## Supplementary File 3 for "The role of alternative splicing in CEP290-related disease pathogenesis" (part 59 of 70)

Chromosome/scaffold name	Genomic coding start	Genomic coding end	Gene name	Gene stable ID	Transcript stable ID	Exon stable ID	Exon region start (bp)	Exon region end (bp)	Exon rank in transcript	Start phase	End phase	Skippable "0,0" exons	Skippable "TRUE,TRUE" exons	Skippable "2,2" exons	Skippable "-TRUE,-TRUE" exons	Skippable "-2,-2" exons	Interpro ID	Interpro Short Description	contains "coiled-coil"?	contains "collagen"?
17	41994870	41994944	DNAJC7	ENSG00000168259	ENST00000316603	ENSE00003790808	41994870	41994944	4	0	0	TRUE					IPR036869, IPR019734, IPR013026, IPR011990	J_dom_sf, TPR_repeat, TPR-contain_dom, TPR-like_helical_dom_sf	FALSE	FALSE
17	41990264	41990382	DNAJC7	ENSG00000168259	ENST00000316603	ENSE00003609170	41990264	41990382	5	0	2						IPR036869, IPR019734, IPR013026, IPR011990	J_dom_sf, TPR_repeat, TPR-contain_dom, TPR-like_helical_dom_sf	FALSE	FALSE
17	41989404	41989557	DNAJC7	ENSG00000168259	ENST00000316603	ENSE00003506690	41989404	41989557	6	2	0						IPR036869, IPR019734, IPR013026, IPR011990	J_dom_sf, TPR_repeat, TPR-contain_dom, TPR-like_helical_dom_sf	FALSE	FALSE
17	41988732	41988896	DNAJC7	ENSG00000168259	ENST00000316603	ENSE00003667977	41988732	41988896	7	0	0	TRUE					IPR036869, IPR019734, IPR013026, IPR011990	J_dom_sf, TPR_repeat, TPR-contain_dom, TPR-like_helical_dom_sf	FALSE	FALSE
17	41987819	41987910	DNAJC7	ENSG00000168259	ENST00000316603	ENSE00003539040	41987819	41987910	8	0	2						IPR036869, IPR019734, IPR013026, IPR011990	J_dom_sf, TPR_repeat, TPR-contain_dom, TPR-like_helical_dom_sf	FALSE	FALSE
17	41983563	41983636	DNAJC7	ENSG00000168259	ENST00000316603	ENSE00003496889	41983563	41983636	9	2	1						IPR036869, IPR019734, IPR013026, IPR011990	J_dom_sf, TPR_repeat, TPR-contain_dom, TPR-like_helical_dom_sf	FALSE	FALSE
17	41982255	41982401	DNAJC7	ENSG00000168259	ENST00000316603	ENSE00003538130	41982255	41982401	10	1	1		TRUE				IPR036869, IPR019734, IPR013026, IPR011990	J_dom_sf, TPR_repeat, TPR-contain_dom, TPR-like_helical_dom_sf	FALSE	FALSE
17	41981855	41982007	DNAJC7	ENSG00000168259	ENST00000316603	ENSE00003489929	41981855	41982007	11	1	1		TRUE				IPR036869, IPR019734, IPR013026, IPR011990	J_dom_sf, TPR_repeat, TPR-contain_dom, TPR-like_helical_dom_sf	FALSE	FALSE
17	41977261	41977323	DNAJC7	ENSG00000168259	ENST00000316603	ENSE00003575004	41977261	41977323	12	1	1		TRUE				IPR036869, IPR019734, IPR013026, IPR011990	J_dom_sf, TPR_repeat, TPR-contain_dom, TPR-like_helical_dom_sf	FALSE	FALSE
17	41976733	41976770	DNAJC7	ENSG00000168259	ENST00000316603	ENSE00003898665	41976421	41976770	13	1	-1						IPR036869, IPR019734, IPR013026, IPR011990	J_dom_sf, TPR_repeat, TPR-contain_dom, TPR-like_helical_dom_sf	FALSE	FALSE
17			DNAJC7	ENSG00000168259	ENST00000426588	ENSE00002936526	42017040	42017151	1	-1	-1				TRUE		IPR036869, IPR019734, IPR013026, IPR011990	J_dom_sf, TPR_repeat, TPR-contain_dom, TPR-like_helical_dom_sf	FALSE	FALSE
17			DNAJC7	ENSG00000168259	ENST00000426588	ENSE00003629822	42000482	42000570	2	-1	-1						IPR036869, IPR019734, IPR013026, IPR011990	J_dom_sf, TPR_repeat, TPR-contain_dom, TPR-like_helical_dom_sf	FALSE	FALSE
17	41976733	41976770	DNAJC7	ENSG00000168259	ENST00000426588	ENSE00002807991	41976479	41976770	14	1	-1						IPR036869, IPR019734, IPR013026, IPR011990	J_dom_sf, TPR_repeat, TPR-contain_dom, TPR-like_helical_dom_sf	FALSE	FALSE
17	42017340	42017416	DNAJC7	ENSG00000168259	ENST00000457167	ENSE00002372208	42017340	42017439	1	-1	2						IPR036869, IPR019734, IPR013026, IPR011990	J_dom_sf, TPR_repeat, TPR-contain_dom, TPR-like_helical_dom_sf	FALSE	FALSE
17	42000482	42000570	DNAJC7	ENSG00000168259	ENST00000457167	ENSE00003687181	42000482	42000570	2	2	1						IPR036869, IPR019734, IPR013026, IPR011990	J_dom_sf, TPR_repeat, TPR-contain_dom, TPR-like_helical_dom_sf	FALSE	FALSE
17	41997115	41997239	DNAJC7	ENSG00000168259	ENST00000457167	ENSE00003594999	41997115	41997239	3	1	0						IPR036869, IPR019734, IPR013026, IPR011990	J_dom_sf, TPR_repeat, TPR-contain_dom, TPR-like_helical_dom_sf	FALSE	FALSE
17	41976733	41976770	DNAJC7	ENSG00000168259	ENST00000457167	ENSE00002364286	41976435	41976770	14	1	-1						IPR036869, IPR019734, IPR013026, IPR011990	J_dom_sf, TPR_repeat, TPR-contain_dom, TPR-like_helical_dom_sf	FALSE	FALSE
17			DNAJC7	ENSG00000168259	ENST00000589576	ENSE00003898207	42017052	42017151	1	-1	-1						IPR036869, IPR019734, IPR013026, IPR011990	J_dom_sf, TPR_repeat, TPR-contain_dom, TPR-like_helical_dom_sf	FALSE	FALSE
17	41983563	41983617	DNAJC7	ENSG00000168259	ENST00000589576	ENSE00003898396	41983563	41983617	9	0	1						IPR036869, IPR019734, IPR013026, IPR011990	J_dom_sf, TPR_repeat, TPR-contain_dom, TPR-like_helical_dom_sf	FALSE	FALSE
17	41976733	41976770	DNAJC7	ENSG00000168259	ENST00000589576	ENSE00003898259	41976535	41976770	13	1	-1						IPR036869, IPR019734, IPR013026, IPR011990	J_dom_sf, TPR_repeat, TPR-contain_dom, TPR-like_helical_dom_sf	FALSE	FALSE
17			DNAJC7	ENSG00000168259	ENST00000589586	ENSE00002872515	42017040	42017145	1	-1	-1				TRUE		IPR019734, IPR013026	TPR_repeat, TPR-contain_dom	FALSE	FALSE
17			DNAJC7	ENSG00000168259	ENST00000589586	ENSE00002849202	42000956	42001066	2	-1	-1						IPR019734, IPR013026	TPR_repeat, TPR-contain_dom	FALSE	FALSE
17			DNAJC7	ENSG00000168259	ENST00000589773	ENSE00002783430	42018438	42018518	1	-1	-1						IPR019734, IPR013026	TPR_repeat, TPR-contain_dom	FALSE	FALSE
17	41994875	41994944	DNAJC7	ENSG00000168259	ENST00000589773	ENSE00002774472	41994875	41994944	6	0	1						IPR019734, IPR013026	TPR_repeat, TPR-contain_dom	FALSE	FALSE
17	42021323	42021339	DNAJC7	ENSG00000168259	ENST00000590348	ENSE00003898647	42021323	42021349	1	-1	2						IPR019734, IPR013105, IPR013026	TPR_repeat, TPR_2, TPR-contain_dom	FALSE	FALSE
17	41988788	41988896	DNAJC7	ENSG00000168259	ENST00000590348	ENSE00002873052	41988788	41988896	8	0	1						IPR019734, IPR013105, IPR013026	TPR_repeat, TPR_2, TPR-contain_dom	FALSE	FALSE
17			DNAJC7	ENSG00000168259	ENST00000590774	ENSE00003898024	42016587	42017151	1	-1	-1						IPR036869, IPR019734, IPR013026, IPR011990	J_dom_sf, TPR_repeat, TPR-contain_dom, TPR-like_helical_dom_sf	FALSE	FALSE
17	41976733	41976770	DNAJC7	ENSG00000168259	ENST00000590774	ENSE00003898825	41976545	41976770	14	1	-1						IPR036869, IPR019734, IPR013026, IPR011990	J_dom_sf, TPR_repeat, TPR-contain_dom, TPR-like_helical_dom_sf	FALSE	FALSE
17	42011051	42011079	DNAJC7	ENSG00000168259	ENST00000590886	ENSE00002800787	42011051	42011275	1	-1	2						IPR019734, IPR013105, IPR013026	TPR_repeat, TPR_2, TPR-contain_dom	FALSE	FALSE
17	41988874	41988896	DNAJC7	ENSG00000168259	ENST00000590886	ENSE00003898281	41988874	41988896	8	0	2						IPR019734, IPR013105, IPR013026	TPR_repeat, TPR_2, TPR-contain_dom	FALSE	FALSE
17			DNAJC7	ENSG00000168259	ENST00000591787	ENSE00002896974	42021323	42021376	1	-1	-1						IPR019734, IPR013026	TPR_repeat, TPR-contain_dom	FALSE	FALSE
17	41996326	41996424	DNAJC7	ENSG00000168259	ENST00000591787	ENSE00002943116	41996326	41996424	5	0	0						IPR019734, IPR013026	TPR_repeat, TPR-contain_dom	FALSE	FALSE
17			DNAJC7	ENSG00000168259	ENST00000674166	ENSE00002875864	42017052	42017162	1	-1	-1						IPR036869, IPR019734, IPR013026, IPR011990	J_dom_sf, TPR_repeat, TPR-contain_dom, TPR-like_helical_dom_sf	FALSE	FALSE
17	41976733	41976770	DNAJC7	ENSG00000168259	ENST00000674166	ENSE00003898090	41976523	41976770	14	1	-1						IPR036869, IPR019734, IPR013026, IPR011990	J_dom_sf, TPR_repeat, TPR-contain_dom, TPR-like_helical_dom_sf	FALSE	FALSE
17	42017340	42017416	DNAJC7	ENSG00000168259	ENST00000674175	ENSE00003898313	42017340	42017427	1	-1	2						IPR019734, IPR013105, IPR013026, IPR011990	TPR_repeat, TPR_2, TPR-contain_dom, TPR-like_helical_dom_sf	FALSE	FALSE
17	41987661	41987694	DNAJC7	ENSG00000168259	ENST00000674175	ENSE00003898100	41986592	41987694	10	2	-1						IPR019734, IPR013105, IPR013026, IPR011990	TPR_repeat, TPR_2, TPR-contain_dom, TPR-like_helical_dom_sf	FALSE	FALSE
17	42018438	42018475	DNAJC7	ENSG00000168259	ENST00000674214	ENSE00002824431	42018438	42018526	1	-1	2						IPR036869, IPR019734, IPR013026, IPR011990	J_dom_sf, TPR_repeat, TPR-contain_dom, TPR-like_helical_dom_sf	FALSE	FALSE
17	41976733	41976770	DNAJC7	ENSG00000168259	ENST00000674214	ENSE00003898382	41976538	41976770	14	1	-1						IPR036869, IPR019734, IPR013026, IPR011990	J_dom_sf, TPR_repeat, TPR-contain_dom, TPR-like_helical_dom_sf	FALSE	FALSE
17	42017340	42017416	DNAJC7	ENSG00000168259	ENST00000674233	ENSE00003898152	42017340	42017431	1	-1	2						IPR036869, IPR019734, IPR013026, IPR011990	J_dom_sf, TPR_repeat, TPR-contain_dom, TPR-like_helical_dom_sf	FALSE	FALSE
17	41982246	41982401	DNAJC7	ENSG00000168259	ENST00000674233	ENSE00003898976	41982246	41982401	11	1	1						IPR036869, IPR019734, IPR013026, IPR011990	J_dom_sf, TPR_repeat, TPR-contain_dom, TPR-like_helical_dom_sf	FALSE	FALSE
17			DNAJC7	ENSG00000168259	ENST00000674252	ENSE00003898780	42017040	42017146	1	-1	-1						IPR036869, IPR019734, IPR013026, IPR011990	J_dom_sf, TPR_repeat, TPR-contain_dom, TPR-like_helical_dom_sf	FALSE	FALSE
17			DNAJC7	ENSG00000168259	ENST00000674252	ENSE00003617872	42003359	42003557	2	-1	-1						IPR036869, IPR019734, IPR013026, IPR011990	J_dom_sf, TPR_repeat, TPR-contain_dom, TPR-like_helical_dom_sf	FALSE	FALSE
17	41976733	41976770	DNAJC7	ENSG00000168259	ENST00000674252	ENSE00003898620	41976581	41976770	15	1	-1						IPR036869, IPR019734, IPR013026, IPR011990	J_dom_sf, TPR_repeat, TPR-contain_dom, TPR-like_helical_dom_sf	FALSE	FALSE
17			DNAJC7	ENSG00000168259	ENST00000674287	ENSE00003898064	42015555	42015658	1	-1	-1						IPR036869, IPR019734, IPR013026, IPR011990	J_dom_sf, TPR_repeat, TPR-contain_dom, TPR-like_helical_dom_sf	FALSE	FALSE
17	41976733	41976770	DNAJC7	ENSG00000168259	ENST00000674287	ENSE00002331915	41976678	41976770	14	1	-1						IPR036869, IPR019734, IPR013026, IPR011990	J_dom_sf, TPR_repeat, TPR-contain_dom, TPR-like_helical_dom_sf	FALSE	FALSE
17			DNAJC7	ENSG00000168259	ENST00000674303	ENSE00003898919	42017675	42017862	1	-1	-1						IPR036869, IPR019734, IPR013026, IPR011990	J_dom_sf, TPR_repeat, TPR-contain_dom, TPR-like_helical_dom_sf	FALSE	FALSE
17	41976733	41976770	DNAJC7	ENSG00000168259	ENST00000674303	ENSE00003898410	41976565	41976770	14	1	-1						IPR036869, IPR019734, IPR013026, IPR011990	J_dom_sf, TPR_repeat, TPR-contain_dom, TPR-like_helical_dom_sf	FALSE	FALSE
17	42017340	42017416	DNAJC7	ENSG00000168259	ENST00000674306	ENSE00003898324	42017340	42017443	1	-1	2						IPR036869, IPR019734, IPR013026, IPR011990	J_dom_sf, TPR_repeat, TPR-contain_dom, TPR-like_helical_dom_sf	FALSE	FALSE
17	41976733	41976770	DNAJC7	ENSG00000168259	ENST00000674306	ENSE00003898710	41976473	41976770	13	1	-1						IPR036869, IPR019734, IPR013026, IPR011990	J_dom_sf, TPR_repeat, TPR-contain_dom, TPR-like_helical_dom_sf	FALSE	FALSE
17	42000482	42000529	DNAJC7	ENSG00000168259	ENST00000674355	ENSE00003898622	42000482	42000529	1	1	1						IPR019734, IPR013105, IPR013026, IPR011990	TPR_repeat, TPR_2, TPR-contain_dom, TPR-like_helical_dom_sf	FALSE	FALSE
17	41976733	41976770	DNAJC7	ENSG00000168259	ENST00000674355	ENSE00003898947	41976480	41976770	11	1	-1						IPR019734, IPR013105, IPR013026, IPR011990	TPR_repeat, TPR_2, TPR-contain_dom, TPR-like_helical_dom_sf	FALSE	FALSE
17	42017340	42017345	DNAJC7	ENSG00000168259	ENST00000674411	ENSE00003898537	42017340	42017345	1	2	2						IPR036869, IPR019734, IPR013026, IPR011990	J_dom_sf, TPR_repeat, TPR-contain_dom, TPR-like_helical_dom_sf	FALSE	FALSE
17	41976777	41976800	DNAJC7	ENSG00000168259	ENST00000674411	ENSE00003898303	41976777	41976800	14	1	1						IPR036869, IPR019734, IPR013026, IPR011990	J_dom_sf, TPR_repeat, TPR-contain_dom, TPR-like_helical_dom_sf	FALSE	FALSE
17			DNAJC7	ENSG00000168259	ENST00000674497	ENSE00002761290	42016587	42016851	1	-1	-1						IPR036869, IPR019734, IPR013026, IPR011990	J_dom_sf, TPR_repeat, TPR-contain_dom, TPR-like_helical_dom_sf	FALSE	FALSE
17	41976740	41976770	DNAJC7	ENSG00000168259	ENST00000674497	ENSE00003898482	41976740	41976770	13	1	2						IPR036869, IPR019734, IPR013026, IPR011990	J_dom_sf, TPR_repeat, TPR-contain_dom, TPR-like_helical_dom_sf	FALSE	FALSE
17			HEXIM2	ENSG00000168517	ENST00000307275	ENSE00002785833	45160700	45160943	1	-1	-1						IPR024876	HEXIM2	FALSE	FALSE
17			HEXIM2	ENSG00000168517	ENST00000307275	ENSE00001134308	45162488	45162635	2	-1	-1				TRUE		IPR024876	HEXIM2	FALSE	FALSE
17	45162794	45162859	HEXIM2	ENSG00000168517	ENST00000307275	ENSE00003639836	45162750	45162859	3	-1	0						IPR024876	HEXIM2	FALSE	FALSE
17	45169015	45169809	HEXIM2	ENSG00000168517	ENST00000307275	ENSE00002799440	45169015	45170040	4	0	-1						IPR024876	HEXIM2	FALSE	FALSE
17	45160922	45160943	HEXIM2	ENSG00000168517	ENST00000585340	ENSE00001134316	45160730	45160943	1	-1	1						IPR024876	HEXIM2	FALSE	FALSE
17	45162750	45162859	HEXIM2	ENSG00000168517	ENST00000585340	ENSE00003625679	45162750	45162859	2	1	0						IPR024876	HEXIM2	FALSE	FALSE
17	45169015	45169493	HEXIM2	ENSG00000168517	ENST00000585340	ENSE00002954831	45169015	45169493	3	0	2						IPR024876	HEXIM2	FALSE	FALSE
17			HEXIM2	ENSG00000168517	ENST00000586681	ENSE00002816264	45161094	45161400	1	-1	-1						IPR024876	HEXIM2	FALSE	FALSE
17	45169015	45169380	HEXIM2	ENSG00000168517	ENST00000586681	ENSE00002840649	45169015	45169380	3	0	0						IPR024876	HEXIM2	FALSE	FALSE
17			HEXIM2	ENSG00000168517	ENST00000589230	ENSE00002929486	45161845	45162031	1	-1	-1						IPR024876	HEXIM2	FALSE	FALSE
17	45169015	45169365	HEXIM2	ENSG00000168517	ENST00000589230	ENSE00002738745	45169015	45169365	4	0	0						IPR024876	HEXIM2	FALSE	FALSE
17			HEXIM2	ENSG00000168517	ENST00000591070	ENSE00002768270	45161896	45161939	1	-1	-1						IPR024876	HEXIM2	FALSE	FALSE
17	45169015	45169185	HEXIM2	ENSG00000168517	ENST00000591070	ENSE00002808215	45169015	45169185	4	0	0						IPR024876	HEXIM2	FALSE	FALSE
17			HEXIM2	ENSG00000168517	ENST00000591576	ENSE00002812230	45161895	45161939	1	-1	-1						IPR024876	HEXIM2	FALSE	FALSE
17	45169015	45169809	HEXIM2	ENSG00000168517	ENST00000591576	ENSE00002860243	45169015	45170035	3	0	-1						IPR024876	HEXIM2	FALSE	FALSE
17			HEXIM2	ENSG00000168517	ENST00000592695	ENSE00002882068	45161917	45162031	1	-1	-1						IPR024876	HEXIM2	FALSE	FALSE
17			HEXIM2	ENSG00000168517	ENST00000593138	ENSE00002906352	45161078	45161248	1	-1	-1						IPR024876	HEXIM2	FALSE	FALSE
17	45169015	45169314	HEXIM2	ENSG00000168517	ENST00000593138	ENSE00002873922	45169015	45169314	3	0	0						IPR024876	HEXIM2	FALSE	FALSE
17			TMUB2	ENSG00000168591	ENST00000319511	ENSE00001516031	44187206	44187743	1	-1	-1						IPR040352, IPR029071	TMUB1/2, Ubiquitin-like_domsf	FALSE	FALSE
17	44189047	44189588	TMUB2	ENSG00000168591	ENST00000319511	ENSE00001357898	44188935	44189588	2	-1	2						IPR040352, IPR029071	TMUB1/2, Ubiquitin-like_domsf	FALSE	FALSE
17	44190501	44190864	TMUB2	ENSG00000168591	ENST00000319511	ENSE00002848768	44190501	44191726	3	2	-1						IPR040352, IPR029071	TMUB1/2, Ubiquitin-like_domsf	FALSE	FALSE
17			TMUB2	ENSG00000168591	ENST00000357984	ENSE00001403743	44186986	44187109	1	-1	-1				TRUE		IPR040352, IPR029071	TMUB1/2, Ubiquitin-like_domsf	FALSE	FALSE
17	44189047	44189588	TMUB2	ENSG00000168591	ENST00000357984	ENSE00003687647	44189022	44189588	2	-1	2						IPR040352, IPR029071	TMUB1/2, Ubiquitin-like_domsf	FALSE	FALSE
17	44190501	44190864	TMUB2	ENSG00000168591	ENST00000357984	ENSE00001516032	44190501	44191730	3	2	-1						IPR040352, IPR029071	TMUB1/2, Ubiquitin-like_domsf	FALSE	FALSE
17			TMUB2	ENSG00000168591	ENST00000446571	ENSE00002040096	44186970	44187109	1	-1	-1				TRUE		IPR040352, IPR029071	TMUB1/2, Ubiquitin-like_domsf	FALSE	FALSE
17			TMUB2	ENSG00000168591	ENST00000446571	ENSE00003541363	44187676	44187743	2	-1	-1				TRUE		IPR040352, IPR029071	TMUB1/2, Ubiquitin-like_domsf	FALSE	FALSE
17			TMUB2	ENSG00000168591	ENST00000446571	ENSE00002314422	44187907	44188009	3	-1	-1				TRUE		IPR040352, IPR029071	TMUB1/2, Ubiquitin-like_domsf	FALSE	FALSE
17	44189047	44189299	TMUB2	ENSG00000168591	ENST00000446571	ENSE00001782226	44188935	44189299	4	-1	1						IPR040352, IPR029071	TMUB1/2, Ubiquitin-like_domsf	FALSE	FALSE
17	44189411	44189588	TMUB2	ENSG00000168591	ENST00000446571	ENSE00001679879	44189411	44189588	5	1	2						IPR040352, IPR029071	TMUB1/2, Ubiquitin-like_domsf	FALSE	FALSE
17	44190501	44190864	TMUB2	ENSG00000168591	ENST00000446571	ENSE00001793692	44190501	44191226	6	2	-1						IPR040352, IPR029071	TMUB1/2, Ubiquitin-like_domsf	FALSE	FALSE
17			TMUB2	ENSG00000168591	ENST00000538716	ENSE00002243157	44186972	44187109	1	-1	-1				TRUE		IPR040352, IPR029071	TMUB1/2, Ubiquitin-like_domsf	FALSE	FALSE
17	44187709	44187743	TMUB2	ENSG00000168591	ENST00000538716	ENSE00003640746	44187676	44187743	2	-1	2						IPR040352, IPR029071	TMUB1/2, Ubiquitin-like_domsf	FALSE	FALSE
17	44189022	44189588	TMUB2	ENSG00000168591	ENST00000538716	ENSE00003495800	44189022	44189588	3	2	2			TRUE			IPR040352, IPR029071	TMUB1/2, Ubiquitin-like_domsf	FALSE	FALSE
17	44190501	44190864	TMUB2	ENSG00000168591	ENST00000538716	ENSE00002770866	44190501	44191929	4	2	-1						IPR040352, IPR029071	TMUB1/2, Ubiquitin-like_domsf	FALSE	FALSE
17	44189047	44189299	TMUB2	ENSG00000168591	ENST00000587172	ENSE00002759942	44188933	44189299	1	-1	1
17	44190501	44190532	TMUB2	ENSG00000168591	ENST00000587172	ENSE00002764379	44190501	44191731	2	1	-1
17	44189047	44189299	TMUB2	ENSG00000168591	ENST00000587326	ENSE00002848410	44188851	44189299	1	-1	1
17	44189424	44189464	TMUB2	ENSG00000168591	ENST00000587326	ENSE00003465866	44189424	44189588	2	1	-1
17			TMUB2	ENSG00000168591	ENST00000587326	ENSE00002799322	44190501	44191725	3	-1	-1
17	44189370	44189588	TMUB2	ENSG00000168591	ENST00000587630	ENSE00002857704	44189370	44189588	1	2	2						IPR040352, IPR029071	TMUB1/2, Ubiquitin-like_domsf	FALSE	FALSE
17	44190501	44190864	TMUB2	ENSG00000168591	ENST00000587630	ENSE00002920084	44190501	44190886	2	2	-1						IPR040352, IPR029071	TMUB1/2, Ubiquitin-like_domsf	FALSE	FALSE
17			TMUB2	ENSG00000168591	ENST00000587630	ENSE00002934291	44191106	44191691	3	-1	-1						IPR040352, IPR029071	TMUB1/2, Ubiquitin-like_domsf	FALSE	FALSE
17			TMUB2	ENSG00000168591	ENST00000587989	ENSE00002888373	44187049	44187109	1	-1	-1				TRUE		IPR040352, IPR029071	TMUB1/2, Ubiquitin-like_domsf	FALSE	FALSE
17	44187709	44187743	TMUB2	ENSG00000168591	ENST00000587989	ENSE00002822684	44187617	44187743	2	-1	2						IPR040352, IPR029071	TMUB1/2, Ubiquitin-like_domsf	FALSE	FALSE
17	44190501	44190864	TMUB2	ENSG00000168591	ENST00000587989	ENSE00002759276	44190501	44191714	4	2	-1						IPR040352, IPR029071	TMUB1/2, Ubiquitin-like_domsf	FALSE	FALSE
17			TMUB2	ENSG00000168591	ENST00000589785	ENSE00002860645	44187262	44187400	1	-1	-1						IPR040352, IPR029071	TMUB1/2, Ubiquitin-like_domsf	FALSE	FALSE
17	44190501	44190864	TMUB2	ENSG00000168591	ENST00000589785	ENSE00002955259	44190501	44191712	3	2	-1						IPR040352, IPR029071	TMUB1/2, Ubiquitin-like_domsf	FALSE	FALSE
17			TMUB2	ENSG00000168591	ENST00000589856	ENSE00002832832	44187654	44187743	1	-1	-1				TRUE
17	44189047	44189592	TMUB2	ENSG00000168591	ENST00000589856	ENSE00002942436	44188935	44190349	2	-1	-1
17			TMUB2	ENSG00000168591	ENST00000590235	ENSE00002800594	44187050	44187109	1	-1	-1				TRUE
17	44189047	44189299	TMUB2	ENSG00000168591	ENST00000590235	ENSE00002786495	44189022	44189299	2	-1	1
17			TMUB2	ENSG00000168591	ENST00000592825	ENSE00002814883	44187272	44187743	1	-1	-1
17	44190501	44190532	TMUB2	ENSG00000168591	ENST00000592825	ENSE00003566126	44190501	44191711	4	1	-1
17			STAT3	ENSG00000168610	ENST00000264657	ENSE00002972150	42388279	42388442	1	-1	-1				TRUE		IPR036860, IPR036535, IPR035855, IPR015988, IPR013801, IPR013800, IPR013799, IPR012345, IPR008967, IPR001217	SH2_dom_sf, STAT_N_sf, STAT3_SH2, STAT_TF_coiled-coil, STAT_TF_DNA-bd, STAT_TF_alpha, STAT_TF_prot_interaction, STAT_TF_DNA-bd_N, p53-like_TF_DNA-bd, STAT	TRUE	FALSE
17	42348389	42348516	STAT3	ENSG00000168610	ENST00000264657	ENSE00001302308	42348389	42348539	2	-1	2						IPR036860, IPR036535, IPR035855, IPR015988, IPR013801, IPR013800, IPR013799, IPR012345, IPR008967, IPR001217	SH2_dom_sf, STAT_N_sf, STAT3_SH2, STAT_TF_coiled-coil, STAT_TF_DNA-bd, STAT_TF_alpha, STAT_TF_prot_interaction, STAT_TF_DNA-bd_N, p53-like_TF_DNA-bd, STAT	TRUE	FALSE
17	42346569	42346713	STAT3	ENSG00000168610	ENST00000264657	ENSE00003551986	42346569	42346713	3	2	0						IPR036860, IPR036535, IPR035855, IPR015988, IPR013801, IPR013800, IPR013799, IPR012345, IPR008967, IPR001217	SH2_dom_sf, STAT_N_sf, STAT3_SH2, STAT_TF_coiled-coil, STAT_TF_DNA-bd, STAT_TF_alpha, STAT_TF_prot_interaction, STAT_TF_DNA-bd_N, p53-like_TF_DNA-bd, STAT	TRUE	FALSE
17	42345559	42345657	STAT3	ENSG00000168610	ENST00000264657	ENSE00003631188	42345559	42345657	4	0	0	TRUE					IPR036860, IPR036535, IPR035855, IPR015988, IPR013801, IPR013800, IPR013799, IPR012345, IPR008967, IPR001217	SH2_dom_sf, STAT_N_sf, STAT3_SH2, STAT_TF_coiled-coil, STAT_TF_DNA-bd, STAT_TF_alpha, STAT_TF_prot_interaction, STAT_TF_DNA-bd_N, p53-like_TF_DNA-bd, STAT	TRUE	FALSE
17	42339314	42339409	STAT3	ENSG00000168610	ENST00000264657	ENSE00000725380	42339314	42339409	5	0	0	TRUE					IPR036860, IPR036535, IPR035855, IPR015988, IPR013801, IPR013800, IPR013799, IPR012345, IPR008967, IPR001217	SH2_dom_sf, STAT_N_sf, STAT3_SH2, STAT_TF_coiled-coil, STAT_TF_DNA-bd, STAT_TF_alpha, STAT_TF_prot_interaction, STAT_TF_DNA-bd_N, p53-like_TF_DNA-bd, STAT	TRUE	FALSE
17	42338731	42338812	STAT3	ENSG00000168610	ENST00000264657	ENSE00001505325	42338731	42338812	6	0	1						IPR036860, IPR036535, IPR035855, IPR015988, IPR013801, IPR013800, IPR013799, IPR012345, IPR008967, IPR001217	SH2_dom_sf, STAT_N_sf, STAT3_SH2, STAT_TF_coiled-coil, STAT_TF_DNA-bd, STAT_TF_alpha, STAT_TF_prot_interaction, STAT_TF_DNA-bd_N, p53-like_TF_DNA-bd, STAT	TRUE	FALSE
17	42337763	42337857	STAT3	ENSG00000168610	ENST00000264657	ENSE00001505324	42337763	42337857	7	1	0						IPR036860, IPR036535, IPR035855, IPR015988, IPR013801, IPR013800, IPR013799, IPR012345, IPR008967, IPR001217	SH2_dom_sf, STAT_N_sf, STAT3_SH2, STAT_TF_coiled-coil, STAT_TF_DNA-bd, STAT_TF_alpha, STAT_TF_prot_interaction, STAT_TF_DNA-bd_N, p53-like_TF_DNA-bd, STAT	TRUE	FALSE
17	42337435	42337586	STAT3	ENSG00000168610	ENST00000264657	ENSE00001228140	42337435	42337586	8	0	2						IPR036860, IPR036535, IPR035855, IPR015988, IPR013801, IPR013800, IPR013799, IPR012345, IPR008967, IPR001217	SH2_dom_sf, STAT_N_sf, STAT3_SH2, STAT_TF_coiled-coil, STAT_TF_DNA-bd, STAT_TF_alpha, STAT_TF_prot_interaction, STAT_TF_DNA-bd_N, p53-like_TF_DNA-bd, STAT	TRUE	FALSE
17	42333891	42334049	STAT3	ENSG00000168610	ENST00000264657	ENSE00001228134	42333891	42334049	9	2	2			TRUE			IPR036860, IPR036535, IPR035855, IPR015988, IPR013801, IPR013800, IPR013799, IPR012345, IPR008967, IPR001217	SH2_dom_sf, STAT_N_sf, STAT3_SH2, STAT_TF_coiled-coil, STAT_TF_DNA-bd, STAT_TF_alpha, STAT_TF_prot_interaction, STAT_TF_DNA-bd_N, p53-like_TF_DNA-bd, STAT	TRUE	FALSE
17	42333673	42333765	STAT3	ENSG00000168610	ENST00000264657	ENSE00001228128	42333673	42333765	10	2	2			TRUE			IPR036860, IPR036535, IPR035855, IPR015988, IPR013801, IPR013800, IPR013799, IPR012345, IPR008967, IPR001217	SH2_dom_sf, STAT_N_sf, STAT3_SH2, STAT_TF_coiled-coil, STAT_TF_DNA-bd, STAT_TF_alpha, STAT_TF_prot_interaction, STAT_TF_DNA-bd_N, p53-like_TF_DNA-bd, STAT	TRUE	FALSE
17	42331472	42331531	STAT3	ENSG00000168610	ENST00000264657	ENSE00001228122	42331472	42331531	11	2	2			TRUE			IPR036860, IPR036535, IPR035855, IPR015988, IPR013801, IPR013800, IPR013799, IPR012345, IPR008967, IPR001217	SH2_dom_sf, STAT_N_sf, STAT3_SH2, STAT_TF_coiled-coil, STAT_TF_DNA-bd, STAT_TF_alpha, STAT_TF_prot_interaction, STAT_TF_DNA-bd_N, p53-like_TF_DNA-bd, STAT	TRUE	FALSE
17	42329747	42329776	STAT3	ENSG00000168610	ENST00000264657	ENSE00001228116	42329747	42329776	12	2	2			TRUE			IPR036860, IPR036535, IPR035855, IPR015988, IPR013801, IPR013800, IPR013799, IPR012345, IPR008967, IPR001217	SH2_dom_sf, STAT_N_sf, STAT3_SH2, STAT_TF_coiled-coil, STAT_TF_DNA-bd, STAT_TF_alpha, STAT_TF_prot_interaction, STAT_TF_DNA-bd_N, p53-like_TF_DNA-bd, STAT	TRUE	FALSE
17	42329554	42329647	STAT3	ENSG00000168610	ENST00000264657	ENSE00001228108	42329554	42329647	13	2	0						IPR036860, IPR036535, IPR035855, IPR015988, IPR013801, IPR013800, IPR013799, IPR012345, IPR008967, IPR001217	SH2_dom_sf, STAT_N_sf, STAT3_SH2, STAT_TF_coiled-coil, STAT_TF_DNA-bd, STAT_TF_alpha, STAT_TF_prot_interaction, STAT_TF_DNA-bd_N, p53-like_TF_DNA-bd, STAT	TRUE	FALSE
17	42329410	42329457	STAT3	ENSG00000168610	ENST00000264657	ENSE00000950719	42329410	42329457	14	0	0	TRUE					IPR036860, IPR036535, IPR035855, IPR015988, IPR013801, IPR013800, IPR013799, IPR012345, IPR008967, IPR001217	SH2_dom_sf, STAT_N_sf, STAT3_SH2, STAT_TF_coiled-coil, STAT_TF_DNA-bd, STAT_TF_alpha, STAT_TF_prot_interaction, STAT_TF_DNA-bd_N, p53-like_TF_DNA-bd, STAT	TRUE	FALSE
17	42326116	42326199	STAT3	ENSG00000168610	ENST00000264657	ENSE00000950720	42326116	42326199	15	0	0	TRUE					IPR036860, IPR036535, IPR035855, IPR015988, IPR013801, IPR013800, IPR013799, IPR012345, IPR008967, IPR001217	SH2_dom_sf, STAT_N_sf, STAT3_SH2, STAT_TF_coiled-coil, STAT_TF_DNA-bd, STAT_TF_alpha, STAT_TF_prot_interaction, STAT_TF_DNA-bd_N, p53-like_TF_DNA-bd, STAT	TRUE	FALSE
17	42324963	42325061	STAT3	ENSG00000168610	ENST00000264657	ENSE00003503687	42324963	42325061	16	0	0	TRUE					IPR036860, IPR036535, IPR035855, IPR015988, IPR013801, IPR013800, IPR013799, IPR012345, IPR008967, IPR001217	SH2_dom_sf, STAT_N_sf, STAT3_SH2, STAT_TF_coiled-coil, STAT_TF_DNA-bd, STAT_TF_alpha, STAT_TF_prot_interaction, STAT_TF_DNA-bd_N, p53-like_TF_DNA-bd, STAT	TRUE	FALSE
17	42324711	42324846	STAT3	ENSG00000168610	ENST00000264657	ENSE00003534325	42324711	42324846	17	0	1						IPR036860, IPR036535, IPR035855, IPR015988, IPR013801, IPR013800, IPR013799, IPR012345, IPR008967, IPR001217	SH2_dom_sf, STAT_N_sf, STAT3_SH2, STAT_TF_coiled-coil, STAT_TF_DNA-bd, STAT_TF_alpha, STAT_TF_prot_interaction, STAT_TF_DNA-bd_N, p53-like_TF_DNA-bd, STAT	TRUE	FALSE
17	42323573	42323625	STAT3	ENSG00000168610	ENST00000264657	ENSE00003504262	42323573	42323625	18	1	0						IPR036860, IPR036535, IPR035855, IPR015988, IPR013801, IPR013800, IPR013799, IPR012345, IPR008967, IPR001217	SH2_dom_sf, STAT_N_sf, STAT3_SH2, STAT_TF_coiled-coil, STAT_TF_DNA-bd, STAT_TF_alpha, STAT_TF_prot_interaction, STAT_TF_DNA-bd_N, p53-like_TF_DNA-bd, STAT	TRUE	FALSE
17	42323260	42323354	STAT3	ENSG00000168610	ENST00000264657	ENSE00003463278	42323260	42323354	19	0	2						IPR036860, IPR036535, IPR035855, IPR015988, IPR013801, IPR013800, IPR013799, IPR012345, IPR008967, IPR001217	SH2_dom_sf, STAT_N_sf, STAT3_SH2, STAT_TF_coiled-coil, STAT_TF_DNA-bd, STAT_TF_alpha, STAT_TF_prot_interaction, STAT_TF_DNA-bd_N, p53-like_TF_DNA-bd, STAT	TRUE	FALSE
17	42323004	42323143	STAT3	ENSG00000168610	ENST00000264657	ENSE00000950725	42323004	42323143	20	2	1						IPR036860, IPR036535, IPR035855, IPR015988, IPR013801, IPR013800, IPR013799, IPR012345, IPR008967, IPR001217	SH2_dom_sf, STAT_N_sf, STAT3_SH2, STAT_TF_coiled-coil, STAT_TF_DNA-bd, STAT_TF_alpha, STAT_TF_prot_interaction, STAT_TF_DNA-bd_N, p53-like_TF_DNA-bd, STAT	TRUE	FALSE
17	42322282	42322494	STAT3	ENSG00000168610	ENST00000264657	ENSE00001179541	42322282	42322494	21	1	1		TRUE				IPR036860, IPR036535, IPR035855, IPR015988, IPR013801, IPR013800, IPR013799, IPR012345, IPR008967, IPR001217	SH2_dom_sf, STAT_N_sf, STAT3_SH2, STAT_TF_coiled-coil, STAT_TF_DNA-bd, STAT_TF_alpha, STAT_TF_prot_interaction, STAT_TF_DNA-bd_N, p53-like_TF_DNA-bd, STAT	TRUE	FALSE
17	42317182	42317224	STAT3	ENSG00000168610	ENST00000264657	ENSE00002832033	42317182	42317224	22	1	2						IPR036860, IPR036535, IPR035855, IPR015988, IPR013801, IPR013800, IPR013799, IPR012345, IPR008967, IPR001217	SH2_dom_sf, STAT_N_sf, STAT3_SH2, STAT_TF_coiled-coil, STAT_TF_DNA-bd, STAT_TF_alpha, STAT_TF_prot_interaction, STAT_TF_DNA-bd_N, p53-like_TF_DNA-bd, STAT	TRUE	FALSE
17	42316789	42316901	STAT3	ENSG00000168610	ENST00000264657	ENSE00003466416	42316789	42316901	23	2	1						IPR036860, IPR036535, IPR035855, IPR015988, IPR013801, IPR013800, IPR013799, IPR012345, IPR008967, IPR001217	SH2_dom_sf, STAT_N_sf, STAT3_SH2, STAT_TF_coiled-coil, STAT_TF_DNA-bd, STAT_TF_alpha, STAT_TF_prot_interaction, STAT_TF_DNA-bd_N, p53-like_TF_DNA-bd, STAT	TRUE	FALSE
17	42315745	42315800	STAT3	ENSG00000168610	ENST00000264657	ENSE00001835049	42313324	42315800	24	1	-1						IPR036860, IPR036535, IPR035855, IPR015988, IPR013801, IPR013800, IPR013799, IPR012345, IPR008967, IPR001217	SH2_dom_sf, STAT_N_sf, STAT3_SH2, STAT_TF_coiled-coil, STAT_TF_DNA-bd, STAT_TF_alpha, STAT_TF_prot_interaction, STAT_TF_DNA-bd_N, p53-like_TF_DNA-bd, STAT	TRUE	FALSE
17			STAT3	ENSG00000168610	ENST00000389272	ENSE00001228189	42388279	42388431	1	-1	-1				TRUE		IPR036860, IPR035855, IPR015988, IPR013801, IPR013800, IPR012345, IPR008967, IPR001217	SH2_dom_sf, STAT3_SH2, STAT_TF_coiled-coil, STAT_TF_DNA-bd, STAT_TF_alpha, STAT_TF_DNA-bd_N, p53-like_TF_DNA-bd, STAT	TRUE	FALSE
17			STAT3	ENSG00000168610	ENST00000389272	ENSE00003593273	42346569	42346713	2	-1	-1				TRUE		IPR036860, IPR035855, IPR015988, IPR013801, IPR013800, IPR012345, IPR008967, IPR001217	SH2_dom_sf, STAT3_SH2, STAT_TF_coiled-coil, STAT_TF_DNA-bd, STAT_TF_alpha, STAT_TF_DNA-bd_N, p53-like_TF_DNA-bd, STAT	TRUE	FALSE
17	42345559	42345636	STAT3	ENSG00000168610	ENST00000389272	ENSE00003623496	42345559	42345657	3	-1	0						IPR036860, IPR035855, IPR015988, IPR013801, IPR013800, IPR012345, IPR008967, IPR001217	SH2_dom_sf, STAT3_SH2, STAT_TF_coiled-coil, STAT_TF_DNA-bd, STAT_TF_alpha, STAT_TF_DNA-bd_N, p53-like_TF_DNA-bd, STAT	TRUE	FALSE
17	42315745	42315800	STAT3	ENSG00000168610	ENST00000389272	ENSE00001293205	42315468	42315800	23	1	-1						IPR036860, IPR035855, IPR015988, IPR013801, IPR013800, IPR012345, IPR008967, IPR001217	SH2_dom_sf, STAT3_SH2, STAT_TF_coiled-coil, STAT_TF_DNA-bd, STAT_TF_alpha, STAT_TF_DNA-bd_N, p53-like_TF_DNA-bd, STAT	TRUE	FALSE
17			STAT3	ENSG00000168610	ENST00000404395	ENSE00001810028	42388279	42388414	1	-1	-1				TRUE		IPR036860, IPR036535, IPR035855, IPR015988, IPR013801, IPR013800, IPR013799, IPR012345, IPR008967, IPR001217	SH2_dom_sf, STAT_N_sf, STAT3_SH2, STAT_TF_coiled-coil, STAT_TF_DNA-bd, STAT_TF_alpha, STAT_TF_prot_interaction, STAT_TF_DNA-bd_N, p53-like_TF_DNA-bd, STAT	TRUE	FALSE
17	42348389	42348516	STAT3	ENSG00000168610	ENST00000404395	ENSE00003480726	42348389	42348517	2	-1	2						IPR036860, IPR036535, IPR035855, IPR015988, IPR013801, IPR013800, IPR013799, IPR012345, IPR008967, IPR001217	SH2_dom_sf, STAT_N_sf, STAT3_SH2, STAT_TF_coiled-coil, STAT_TF_DNA-bd, STAT_TF_alpha, STAT_TF_prot_interaction, STAT_TF_DNA-bd_N, p53-like_TF_DNA-bd, STAT	TRUE	FALSE
17	42322285	42322494	STAT3	ENSG00000168610	ENST00000404395	ENSE00001505322	42322285	42322494	21	1	1						IPR036860, IPR036535, IPR035855, IPR015988, IPR013801, IPR013800, IPR013799, IPR012345, IPR008967, IPR001217	SH2_dom_sf, STAT_N_sf, STAT3_SH2, STAT_TF_coiled-coil, STAT_TF_DNA-bd, STAT_TF_alpha, STAT_TF_prot_interaction, STAT_TF_DNA-bd_N, p53-like_TF_DNA-bd, STAT	TRUE	FALSE
17	42315745	42315800	STAT3	ENSG00000168610	ENST00000404395	ENSE00001899221	42315559	42315800	24	1	-1						IPR036860, IPR036535, IPR035855, IPR015988, IPR013801, IPR013800, IPR013799, IPR012345, IPR008967, IPR001217	SH2_dom_sf, STAT_N_sf, STAT3_SH2, STAT_TF_coiled-coil, STAT_TF_DNA-bd, STAT_TF_alpha, STAT_TF_prot_interaction, STAT_TF_DNA-bd_N, p53-like_TF_DNA-bd, STAT	TRUE	FALSE
17			STAT3	ENSG00000168610	ENST00000585517	ENSE00001832472	42388279	42388439	1	-1	-1				TRUE		IPR036860, IPR036535, IPR035855, IPR015988, IPR013801, IPR013800, IPR013799, IPR012345, IPR008967, IPR001217	SH2_dom_sf, STAT_N_sf, STAT3_SH2, STAT_TF_coiled-coil, STAT_TF_DNA-bd, STAT_TF_alpha, STAT_TF_prot_interaction, STAT_TF_DNA-bd_N, p53-like_TF_DNA-bd, STAT	TRUE	FALSE
17	42348389	42348516	STAT3	ENSG00000168610	ENST00000585517	ENSE00002810203	42348389	42348520	2	-1	2						IPR036860, IPR036535, IPR035855, IPR015988, IPR013801, IPR013800, IPR013799, IPR012345, IPR008967, IPR001217	SH2_dom_sf, STAT_N_sf, STAT3_SH2, STAT_TF_coiled-coil, STAT_TF_DNA-bd, STAT_TF_alpha, STAT_TF_prot_interaction, STAT_TF_DNA-bd_N, p53-like_TF_DNA-bd, STAT	TRUE	FALSE
17	42316827	42316851	STAT3	ENSG00000168610	ENST00000585517	ENSE00001931777	42316789	42316851	23	2	-1						IPR036860, IPR036535, IPR035855, IPR015988, IPR013801, IPR013800, IPR013799, IPR012345, IPR008967, IPR001217	SH2_dom_sf, STAT_N_sf, STAT3_SH2, STAT_TF_coiled-coil, STAT_TF_DNA-bd, STAT_TF_alpha, STAT_TF_prot_interaction, STAT_TF_DNA-bd_N, p53-like_TF_DNA-bd, STAT	TRUE	FALSE
17			STAT3	ENSG00000168610	ENST00000585517	ENSE00001875029	42314854	42315800	24	-1	-1						IPR036860, IPR036535, IPR035855, IPR015988, IPR013801, IPR013800, IPR013799, IPR012345, IPR008967, IPR001217	SH2_dom_sf, STAT_N_sf, STAT3_SH2, STAT_TF_coiled-coil, STAT_TF_DNA-bd, STAT_TF_alpha, STAT_TF_prot_interaction, STAT_TF_DNA-bd_N, p53-like_TF_DNA-bd, STAT	TRUE	FALSE
17			STAT3	ENSG00000168610	ENST00000588969	ENSE00002825910	42388279	42388482	1	-1	-1						IPR036860, IPR036535, IPR035855, IPR015988, IPR013801, IPR013800, IPR013799, IPR012345, IPR008967, IPR001217	SH2_dom_sf, STAT_N_sf, STAT3_SH2, STAT_TF_coiled-coil, STAT_TF_DNA-bd, STAT_TF_alpha, STAT_TF_prot_interaction, STAT_TF_DNA-bd_N, p53-like_TF_DNA-bd, STAT	TRUE	FALSE
17	42315745	42315800	STAT3	ENSG00000168610	ENST00000588969	ENSE00002860532	42315491	42315800	24	1	-1						IPR036860, IPR036535, IPR035855, IPR015988, IPR013801, IPR013800, IPR013799, IPR012345, IPR008967, IPR001217	SH2_dom_sf, STAT_N_sf, STAT3_SH2, STAT_TF_coiled-coil, STAT_TF_DNA-bd, STAT_TF_alpha, STAT_TF_prot_interaction, STAT_TF_DNA-bd_N, p53-like_TF_DNA-bd, STAT	TRUE	FALSE
17	42348389	42348516	STAT3	ENSG00000168610	ENST00000677002	ENSE00003494318	42348389	42348516	1	0	2						IPR036860, IPR036535, IPR015988, IPR013801, IPR013800, IPR013799, IPR012345, IPR008967, IPR001217	SH2_dom_sf, STAT_N_sf, STAT_TF_coiled-coil, STAT_TF_DNA-bd, STAT_TF_alpha, STAT_TF_prot_interaction, STAT_TF_DNA-bd_N, p53-like_TF_DNA-bd, STAT	TRUE	FALSE
17	42323287	42323354	STAT3	ENSG00000168610	ENST00000677002	ENSE00003909008	42323287	42323354	18	0	2						IPR036860, IPR036535, IPR015988, IPR013801, IPR013800, IPR013799, IPR012345, IPR008967, IPR001217	SH2_dom_sf, STAT_N_sf, STAT_TF_coiled-coil, STAT_TF_DNA-bd, STAT_TF_alpha, STAT_TF_prot_interaction, STAT_TF_DNA-bd_N, p53-like_TF_DNA-bd, STAT	TRUE	FALSE
17	42315745	42315800	STAT3	ENSG00000168610	ENST00000677002	ENSE00003909994	42314848	42315800	23	1	-1						IPR036860, IPR036535, IPR015988, IPR013801, IPR013800, IPR013799, IPR012345, IPR008967, IPR001217	SH2_dom_sf, STAT_N_sf, STAT_TF_coiled-coil, STAT_TF_DNA-bd, STAT_TF_alpha, STAT_TF_prot_interaction, STAT_TF_DNA-bd_N, p53-like_TF_DNA-bd, STAT	TRUE	FALSE
17			STAT3	ENSG00000168610	ENST00000677030	ENSE00003909034	42388279	42388505	1	-1	-1				TRUE		IPR036860, IPR036535, IPR035855, IPR015988, IPR013801, IPR013800, IPR013799, IPR012345, IPR008967, IPR001217	SH2_dom_sf, STAT_N_sf, STAT3_SH2, STAT_TF_coiled-coil, STAT_TF_DNA-bd, STAT_TF_alpha, STAT_TF_prot_interaction, STAT_TF_DNA-bd_N, p53-like_TF_DNA-bd, STAT	TRUE	FALSE
17			STAT3	ENSG00000168610	ENST00000677030	ENSE00003907548	42313446	42315800	24	-1	-1						IPR036860, IPR036535, IPR035855, IPR015988, IPR013801, IPR013800, IPR013799, IPR012345, IPR008967, IPR001217	SH2_dom_sf, STAT_N_sf, STAT3_SH2, STAT_TF_coiled-coil, STAT_TF_DNA-bd, STAT_TF_alpha, STAT_TF_prot_interaction, STAT_TF_DNA-bd_N, p53-like_TF_DNA-bd, STAT	TRUE	FALSE
17			STAT3	ENSG00000168610	ENST00000677152	ENSE00003906089	42388279	42388477	1	-1	-1						IPR036860, IPR036535, IPR035855, IPR015988, IPR013801, IPR013800, IPR013799, IPR012345, IPR008967, IPR001217	SH2_dom_sf, STAT_N_sf, STAT3_SH2, STAT_TF_coiled-coil, STAT_TF_DNA-bd, STAT_TF_alpha, STAT_TF_prot_interaction, STAT_TF_DNA-bd_N, p53-like_TF_DNA-bd, STAT	TRUE	FALSE
17	42316789	42316889	STAT3	ENSG00000168610	ENST00000677152	ENSE00003907879	42316789	42316889	23	2	1						IPR036860, IPR036535, IPR035855, IPR015988, IPR013801, IPR013800, IPR013799, IPR012345, IPR008967, IPR001217	SH2_dom_sf, STAT_N_sf, STAT3_SH2, STAT_TF_coiled-coil, STAT_TF_DNA-bd, STAT_TF_alpha, STAT_TF_prot_interaction, STAT_TF_DNA-bd_N, p53-like_TF_DNA-bd, STAT	TRUE	FALSE
17			STAT3	ENSG00000168610	ENST00000677421	ENSE00003905863	42388279	42388433	1	-1	-1						IPR036860, IPR036535, IPR035855, IPR015988, IPR013801, IPR013800, IPR013799, IPR012345, IPR008967, IPR001217	SH2_dom_sf, STAT_N_sf, STAT3_SH2, STAT_TF_coiled-coil, STAT_TF_DNA-bd, STAT_TF_alpha, STAT_TF_prot_interaction, STAT_TF_DNA-bd_N, p53-like_TF_DNA-bd, STAT	TRUE	FALSE
17	42329410	42329647	STAT3	ENSG00000168610	ENST00000677421	ENSE00003909771	42329410	42329647	13	2	0						IPR036860, IPR036535, IPR035855, IPR015988, IPR013801, IPR013800, IPR013799, IPR012345, IPR008967, IPR001217	SH2_dom_sf, STAT_N_sf, STAT3_SH2, STAT_TF_coiled-coil, STAT_TF_DNA-bd, STAT_TF_alpha, STAT_TF_prot_interaction, STAT_TF_DNA-bd_N, p53-like_TF_DNA-bd, STAT	TRUE	FALSE
17	42315745	42315800	STAT3	ENSG00000168610	ENST00000677421	ENSE00003904584	42313421	42315800	23	1	-1						IPR036860, IPR036535, IPR035855, IPR015988, IPR013801, IPR013800, IPR013799, IPR012345, IPR008967, IPR001217	SH2_dom_sf, STAT_N_sf, STAT3_SH2, STAT_TF_coiled-coil, STAT_TF_DNA-bd, STAT_TF_alpha, STAT_TF_prot_interaction, STAT_TF_DNA-bd_N, p53-like_TF_DNA-bd, STAT	TRUE	FALSE
17			STAT3	ENSG00000168610	ENST00000677442	ENSE00003908958	42388279	42388474	1	-1	-1						IPR036860, IPR036535, IPR015988, IPR013801, IPR013800, IPR013799, IPR012345, IPR008967, IPR001217	SH2_dom_sf, STAT_N_sf, STAT_TF_coiled-coil, STAT_TF_DNA-bd, STAT_TF_alpha, STAT_TF_prot_interaction, STAT_TF_DNA-bd_N, p53-like_TF_DNA-bd, STAT	TRUE	FALSE
17	42316789	42316851	STAT3	ENSG00000168610	ENST00000677603	ENSE00003908479	42316789	42316851	22	1	1						IPR036860, IPR036535, IPR015988, IPR013801, IPR013800, IPR013799, IPR012345, IPR008967, IPR001217	SH2_dom_sf, STAT_N_sf, STAT_TF_coiled-coil, STAT_TF_DNA-bd, STAT_TF_alpha, STAT_TF_prot_interaction, STAT_TF_DNA-bd_N, p53-like_TF_DNA-bd, STAT	TRUE	FALSE
17			STAT3	ENSG00000168610	ENST00000678043	ENSE00003905652	42388279	42388476	1	-1	-1						IPR036860, IPR036535, IPR035855, IPR015988, IPR013801, IPR013800, IPR013799, IPR012345, IPR008967, IPR001217	SH2_dom_sf, STAT_N_sf, STAT3_SH2, STAT_TF_coiled-coil, STAT_TF_DNA-bd, STAT_TF_alpha, STAT_TF_prot_interaction, STAT_TF_DNA-bd_N, p53-like_TF_DNA-bd, STAT	TRUE	FALSE
17	42324711	42324825	STAT3	ENSG00000168610	ENST00000678043	ENSE00003907142	42324711	42324825	17	0	1						IPR036860, IPR036535, IPR035855, IPR015988, IPR013801, IPR013800, IPR013799, IPR012345, IPR008967, IPR001217	SH2_dom_sf, STAT_N_sf, STAT3_SH2, STAT_TF_coiled-coil, STAT_TF_DNA-bd, STAT_TF_alpha, STAT_TF_prot_interaction, STAT_TF_DNA-bd_N, p53-like_TF_DNA-bd, STAT	TRUE	FALSE
17			STAT3	ENSG00000168610	ENST00000678044	ENSE00003904204	42388279	42388540	1	-1	-1						IPR036860, IPR036535, IPR035855, IPR015988, IPR013801, IPR013800, IPR013799, IPR012345, IPR008967, IPR001217	SH2_dom_sf, STAT_N_sf, STAT3_SH2, STAT_TF_coiled-coil, STAT_TF_DNA-bd, STAT_TF_alpha, STAT_TF_prot_interaction, STAT_TF_DNA-bd_N, p53-like_TF_DNA-bd, STAT	TRUE	FALSE
17	42315745	42315800	STAT3	ENSG00000168610	ENST00000678044	ENSE00003906743	42313412	42315800	24	1	-1						IPR036860, IPR036535, IPR035855, IPR015988, IPR013801, IPR013800, IPR013799, IPR012345, IPR008967, IPR001217	SH2_dom_sf, STAT_N_sf, STAT3_SH2, STAT_TF_coiled-coil, STAT_TF_DNA-bd, STAT_TF_alpha, STAT_TF_prot_interaction, STAT_TF_DNA-bd_N, p53-like_TF_DNA-bd, STAT	TRUE	FALSE
17			STAT3	ENSG00000168610	ENST00000678535	ENSE00003905293	42388279	42388484	1	-1	-1						IPR036860, IPR036535, IPR015988, IPR013801, IPR013800, IPR013799, IPR012345, IPR008967, IPR001217	SH2_dom_sf, STAT_N_sf, STAT_TF_coiled-coil, STAT_TF_DNA-bd, STAT_TF_alpha, STAT_TF_prot_interaction, STAT_TF_DNA-bd_N, p53-like_TF_DNA-bd, STAT	TRUE	FALSE
17	42315745	42315800	STAT3	ENSG00000168610	ENST00000678535	ENSE00003906594	42314903	42315800	23	1	-1						IPR036860, IPR036535, IPR015988, IPR013801, IPR013800, IPR013799, IPR012345, IPR008967, IPR001217	SH2_dom_sf, STAT_N_sf, STAT_TF_coiled-coil, STAT_TF_DNA-bd, STAT_TF_alpha, STAT_TF_prot_interaction, STAT_TF_DNA-bd_N, p53-like_TF_DNA-bd, STAT	TRUE	FALSE
17	42329747	42329791	STAT3	ENSG00000168610	ENST00000678572	ENSE00003907170	42329747	42329791	12	2	2						IPR036860, IPR036535, IPR035855, IPR015988, IPR013801, IPR013800, IPR013799, IPR012345, IPR008967, IPR001217	SH2_dom_sf, STAT_N_sf, STAT3_SH2, STAT_TF_coiled-coil, STAT_TF_DNA-bd, STAT_TF_alpha, STAT_TF_prot_interaction, STAT_TF_DNA-bd_N, p53-like_TF_DNA-bd, STAT	TRUE	FALSE
17			STAT3	ENSG00000168610	ENST00000678572	ENSE00003904497	42313471	42315800	24	-1	-1						IPR036860, IPR036535, IPR035855, IPR015988, IPR013801, IPR013800, IPR013799, IPR012345, IPR008967, IPR001217	SH2_dom_sf, STAT_N_sf, STAT3_SH2, STAT_TF_coiled-coil, STAT_TF_DNA-bd, STAT_TF_alpha, STAT_TF_prot_interaction, STAT_TF_DNA-bd_N, p53-like_TF_DNA-bd, STAT	TRUE	FALSE
17			STAT3	ENSG00000168610	ENST00000678792	ENSE00003907633	42388279	42388467	1	-1	-1						IPR036860, IPR036535, IPR035855, IPR015988, IPR013801, IPR013800, IPR013799, IPR012345, IPR008967, IPR001217	SH2_dom_sf, STAT_N_sf, STAT3_SH2, STAT_TF_coiled-coil, STAT_TF_DNA-bd, STAT_TF_alpha, STAT_TF_prot_interaction, STAT_TF_DNA-bd_N, p53-like_TF_DNA-bd, STAT	TRUE	FALSE
17			STAT3	ENSG00000168610	ENST00000678906	ENSE00002909028	42388279	42388454	1	-1	-1						IPR036860, IPR036535, IPR035855, IPR015988, IPR013801, IPR013800, IPR013799, IPR012345, IPR008967, IPR001217	SH2_dom_sf, STAT_N_sf, STAT3_SH2, STAT_TF_coiled-coil, STAT_TF_DNA-bd, STAT_TF_alpha, STAT_TF_prot_interaction, STAT_TF_DNA-bd_N, p53-like_TF_DNA-bd, STAT	TRUE	FALSE
17			STAT3	ENSG00000168610	ENST00000678960	ENSE00003908214	42388279	42388373	1	-1	-1				TRUE		IPR036860, IPR036535, IPR035855, IPR015988, IPR013801, IPR013800, IPR013799, IPR012345, IPR008967, IPR001217	SH2_dom_sf, STAT_N_sf, STAT3_SH2, STAT_TF_coiled-coil, STAT_TF_DNA-bd, STAT_TF_alpha, STAT_TF_prot_interaction, STAT_TF_DNA-bd_N, p53-like_TF_DNA-bd, STAT	TRUE	FALSE
17			STAT3	ENSG00000168610	ENST00000678960	ENSE00002948375	42374059	42374206	2	-1	-1						IPR036860, IPR036535, IPR035855, IPR015988, IPR013801, IPR013800, IPR013799, IPR012345, IPR008967, IPR001217	SH2_dom_sf, STAT_N_sf, STAT3_SH2, STAT_TF_coiled-coil, STAT_TF_DNA-bd, STAT_TF_alpha, STAT_TF_prot_interaction, STAT_TF_DNA-bd_N, p53-like_TF_DNA-bd, STAT	TRUE	FALSE
17			STAT3	ENSG00000168610	ENST00000679014	ENSE00003909270	42388279	42388511	1	-1	-1						IPR036860, IPR036535, IPR035855, IPR015988, IPR013801, IPR013800, IPR013799, IPR012345, IPR008967, IPR001217	SH2_dom_sf, STAT_N_sf, STAT3_SH2, STAT_TF_coiled-coil, STAT_TF_DNA-bd, STAT_TF_alpha, STAT_TF_prot_interaction, STAT_TF_DNA-bd_N, p53-like_TF_DNA-bd, STAT	TRUE	FALSE
17			STAT3	ENSG00000168610	ENST00000679166	ENSE00003904213	42388279	42388472	1	-1	-1						IPR036860, IPR036535, IPR035855, IPR015988, IPR013801, IPR013800, IPR013799, IPR012345, IPR008967, IPR001217	SH2_dom_sf, STAT_N_sf, STAT3_SH2, STAT_TF_coiled-coil, STAT_TF_DNA-bd, STAT_TF_alpha, STAT_TF_prot_interaction, STAT_TF_DNA-bd_N, p53-like_TF_DNA-bd, STAT	TRUE	FALSE
17			STAT3	ENSG00000168610	ENST00000679185	ENSE00003907915	42388279	42388503	1	-1	-1						IPR036860, IPR036535, IPR035855, IPR015988, IPR013801, IPR013800, IPR013799, IPR012345, IPR008967, IPR001217	SH2_dom_sf, STAT_N_sf, STAT3_SH2, STAT_TF_coiled-coil, STAT_TF_DNA-bd, STAT_TF_alpha, STAT_TF_prot_interaction, STAT_TF_DNA-bd_N, p53-like_TF_DNA-bd, STAT	TRUE	FALSE
17			AXIN2	ENSG00000168646	ENST00000307078	ENSE00003845504	65561450	65561648	1	-1	-1				TRUE		IPR043581, IPR038207, IPR036305, IPR032101, IPR029071, IPR024066, IPR016137, IPR014936	Axin-like, DIX_dom_sf, RGS_sf, Axin_TNKS-bd, Ubiquitin-like_domsf, RGS_subdom1/3, RGS, Axin_b-cat-bd	FALSE	FALSE
17	65557806	65558620	AXIN2	ENSG00000168646	ENST00000307078	ENSE00003798533	65557806	65558736	2	-1	2						IPR043581, IPR038207, IPR036305, IPR032101, IPR029071, IPR024066, IPR016137, IPR014936	Axin-like, DIX_dom_sf, RGS_sf, Axin_TNKS-bd, Ubiquitin-like_domsf, RGS_subdom1/3, RGS, Axin_b-cat-bd	FALSE	FALSE
17	65549520	65549660	AXIN2	ENSG00000168646	ENST00000307078	ENSE00003596705	65549520	65549660	3	2	2			TRUE			IPR043581, IPR038207, IPR036305, IPR032101, IPR029071, IPR024066, IPR016137, IPR014936	Axin-like, DIX_dom_sf, RGS_sf, Axin_TNKS-bd, Ubiquitin-like_domsf, RGS_subdom1/3, RGS, Axin_b-cat-bd	FALSE	FALSE
17	65541455	65541557	AXIN2	ENSG00000168646	ENST00000307078	ENSE00003603935	65541455	65541557	4	2	0						IPR043581, IPR038207, IPR036305, IPR032101, IPR029071, IPR024066, IPR016137, IPR014936	Axin-like, DIX_dom_sf, RGS_sf, Axin_TNKS-bd, Ubiquitin-like_domsf, RGS_subdom1/3, RGS, Axin_b-cat-bd	FALSE	FALSE
17	65538203	65538343	AXIN2	ENSG00000168646	ENST00000307078	ENSE00002234098	65538203	65538343	5	0	0	TRUE					IPR043581, IPR038207, IPR036305, IPR032101, IPR029071, IPR024066, IPR016137, IPR014936	Axin-like, DIX_dom_sf, RGS_sf, Axin_TNKS-bd, Ubiquitin-like_domsf, RGS_subdom1/3, RGS, Axin_b-cat-bd	FALSE	FALSE
17	65537324	65537835	AXIN2	ENSG00000168646	ENST00000307078	ENSE00002208797	65537324	65537835	6	0	2						IPR043581, IPR038207, IPR036305, IPR032101, IPR029071, IPR024066, IPR016137, IPR014936	Axin-like, DIX_dom_sf, RGS_sf, Axin_TNKS-bd, Ubiquitin-like_domsf, RGS_subdom1/3, RGS, Axin_b-cat-bd	FALSE	FALSE
17	65536869	65537063	AXIN2	ENSG00000168646	ENST00000307078	ENSE00002314183	65536869	65537063	7	2	2			TRUE			IPR043581, IPR038207, IPR036305, IPR032101, IPR029071, IPR024066, IPR016137, IPR014936	Axin-like, DIX_dom_sf, RGS_sf, Axin_TNKS-bd, Ubiquitin-like_domsf, RGS_subdom1/3, RGS, Axin_b-cat-bd	FALSE	FALSE
17	65536320	65536553	AXIN2	ENSG00000168646	ENST00000307078	ENSE00002259548	65536320	65536553	8	2	2			TRUE			IPR043581, IPR038207, IPR036305, IPR032101, IPR029071, IPR024066, IPR016137, IPR014936	Axin-like, DIX_dom_sf, RGS_sf, Axin_TNKS-bd, Ubiquitin-like_domsf, RGS_subdom1/3, RGS, Axin_b-cat-bd	FALSE	FALSE
17	65535626	65535721	AXIN2	ENSG00000168646	ENST00000307078	ENSE00003491851	65535626	65535721	9	2	2			TRUE			IPR043581, IPR038207, IPR036305, IPR032101, IPR029071, IPR024066, IPR016137, IPR014936	Axin-like, DIX_dom_sf, RGS_sf, Axin_TNKS-bd, Ubiquitin-like_domsf, RGS_subdom1/3, RGS, Axin_b-cat-bd	FALSE	FALSE
17	65533912	65534079	AXIN2	ENSG00000168646	ENST00000307078	ENSE00002217078	65533912	65534079	10	2	2			TRUE			IPR043581, IPR038207, IPR036305, IPR032101, IPR029071, IPR024066, IPR016137, IPR014936	Axin-like, DIX_dom_sf, RGS_sf, Axin_TNKS-bd, Ubiquitin-like_domsf, RGS_subdom1/3, RGS, Axin_b-cat-bd	FALSE	FALSE
17	65529976	65530102	AXIN2	ENSG00000168646	ENST00000307078	ENSE00001313720	65528563	65530102	11	2	-1						IPR043581, IPR038207, IPR036305, IPR032101, IPR029071, IPR024066, IPR016137, IPR014936	Axin-like, DIX_dom_sf, RGS_sf, Axin_TNKS-bd, Ubiquitin-like_domsf, RGS_subdom1/3, RGS, Axin_b-cat-bd	FALSE	FALSE
17	65557806	65558620	AXIN2	ENSG00000168646	ENST00000375702	ENSE00002731115	65557806	65558729	1	-1	2						IPR043581, IPR038207, IPR036305, IPR032101, IPR029071, IPR024066, IPR016137, IPR014936	Axin-like, DIX_dom_sf, RGS_sf, Axin_TNKS-bd, Ubiquitin-like_domsf, RGS_subdom1/3, RGS, Axin_b-cat-bd	FALSE	FALSE
17	65529976	65530102	AXIN2	ENSG00000168646	ENST00000375702	ENSE00002263117	65529881	65530102	9	2	-1						IPR043581, IPR038207, IPR036305, IPR032101, IPR029071, IPR024066, IPR016137, IPR014936	Axin-like, DIX_dom_sf, RGS_sf, Axin_TNKS-bd, Ubiquitin-like_domsf, RGS_subdom1/3, RGS, Axin_b-cat-bd	FALSE	FALSE
17			AXIN2	ENSG00000168646	ENST00000544103	ENSE00002730488	65559444	65559496	1	-1	-1				TRUE		IPR043581, IPR036305, IPR032101, IPR024066	Axin-like, RGS_sf, Axin_TNKS-bd, RGS_subdom1/3	FALSE	FALSE
17	65558169	65558620	AXIN2	ENSG00000168646	ENST00000544103	ENSE00002267904	65558169	65558736	2	-1	2						IPR043581, IPR036305, IPR032101, IPR024066	Axin-like, RGS_sf, Axin_TNKS-bd, RGS_subdom1/3	FALSE	FALSE
17			AXIN2	ENSG00000168646	ENST00000577278	ENSE00002712543	65560513	65560557	1	-1	-1						IPR043581, IPR036305, IPR032101, IPR024066	Axin-like, RGS_sf, Axin_TNKS-bd, RGS_subdom1/3	FALSE	FALSE
17			AXIN2	ENSG00000168646	ENST00000580513	ENSE00002693711	65560825	65561191	1	-1	-1				TRUE		IPR043581, IPR036305, IPR032101, IPR024066	Axin-like, RGS_sf, Axin_TNKS-bd, RGS_subdom1/3	FALSE	FALSE
17	65558044	65558620	AXIN2	ENSG00000168646	ENST00000580513	ENSE00002734283	65558044	65558736	2	-1	1						IPR043581, IPR036305, IPR032101, IPR024066	Axin-like, RGS_sf, Axin_TNKS-bd, RGS_subdom1/3	FALSE	FALSE
17			AXIN2	ENSG00000168646	ENST00000585045	ENSE00002732553	65559954	65560296	1	-1	-1						IPR043581, IPR036305, IPR032101, IPR024066	Axin-like, RGS_sf, Axin_TNKS-bd, RGS_subdom1/3	FALSE	FALSE
17	65558046	65558620	AXIN2	ENSG00000168646	ENST00000585045	ENSE00002711399	65558046	65558736	2	-1	2						IPR043581, IPR036305, IPR032101, IPR024066	Axin-like, RGS_sf, Axin_TNKS-bd, RGS_subdom1/3	FALSE	FALSE
17			AXIN2	ENSG00000168646	ENST00000611991	ENSE00003717187	65559954	65560326	1	-1	-1						IPR043581, IPR036305, IPR032101, IPR024066	Axin-like, RGS_sf, Axin_TNKS-bd, RGS_subdom1/3	FALSE	FALSE
17	65558225	65558620	AXIN2	ENSG00000168646	ENST00000611991	ENSE00003725103	65558225	65558736	2	-1	0						IPR043581, IPR036305, IPR032101, IPR024066	Axin-like, RGS_sf, Axin_TNKS-bd, RGS_subdom1/3	FALSE	FALSE
17	65528614	65528700	AXIN2	ENSG00000168646	ENST00000611991	ENSE00003727338	65528567	65528700	3	0	-1						IPR043581, IPR036305, IPR032101, IPR024066	Axin-like, RGS_sf, Axin_TNKS-bd, RGS_subdom1/3	FALSE	FALSE
17			AXIN2	ENSG00000168646	ENST00000618960	ENSE00001468087	65561450	65561647	1	-1	-1						IPR043581, IPR038207, IPR036305, IPR032101, IPR029071, IPR024066, IPR016137, IPR014936	Axin-like, DIX_dom_sf, RGS_sf, Axin_TNKS-bd, Ubiquitin-like_domsf, RGS_subdom1/3, RGS, Axin_b-cat-bd	FALSE	FALSE
17	65529976	65530102	AXIN2	ENSG00000168646	ENST00000618960	ENSE00003741950	65528567	65530102	10	2	-1						IPR043581, IPR038207, IPR036305, IPR032101, IPR029071, IPR024066, IPR016137, IPR014936	Axin-like, DIX_dom_sf, RGS_sf, Axin_TNKS-bd, Ubiquitin-like_domsf, RGS_subdom1/3, RGS, Axin_b-cat-bd	FALSE	FALSE
17	29566086	29566966	ABHD15	ENSG00000168792	ENST00000307201	ENSE00001177240	29566086	29567037	1	-1	2						IPR029058	AB_hydrolase	FALSE	FALSE
17	29562561	29563086	ABHD15	ENSG00000168792	ENST00000307201	ENSE00001241422	29560547	29563086	2	2	-1						IPR029058	AB_hydrolase	FALSE	FALSE
17	27631266	27631304	LGALS9	ENSG00000168961	ENST00000302228	ENSE00002269103	27629798	27631304	1	-1	0						IPR013320	ConA-like_dom_sf	FALSE	FALSE
17	27638263	27638354	LGALS9	ENSG00000168961	ENST00000302228	ENSE00003693714	27638263	27638354	2	0	2						IPR013320	ConA-like_dom_sf	FALSE	FALSE
17	27640572	27640773	LGALS9	ENSG00000168961	ENST00000302228	ENSE00003578909	27640572	27640773	3	2	0						IPR013320	ConA-like_dom_sf	FALSE	FALSE
17	27642238	27642348	LGALS9	ENSG00000168961	ENST00000302228	ENSE00003620078	27642238	27642348	4	0	0	TRUE					IPR013320	ConA-like_dom_sf	FALSE	FALSE
17	27645314	27645349	LGALS9	ENSG00000168961	ENST00000302228	ENSE00003606095	27645314	27645349	5	0	0	TRUE					IPR013320	ConA-like_dom_sf	FALSE	FALSE
17	27645861	27645911	LGALS9	ENSG00000168961	ENST00000302228	ENSE00003519858	27645861	27645911	6	0	0	TRUE					IPR013320	ConA-like_dom_sf	FALSE	FALSE
17	27646547	27646588	LGALS9	ENSG00000168961	ENST00000302228	ENSE00003633680	27646547	27646588	7	0	0	TRUE					IPR013320	ConA-like_dom_sf	FALSE	FALSE
17	27647030	27647118	LGALS9	ENSG00000168961	ENST00000302228	ENSE00003657577	27647030	27647118	8	0	2						IPR013320	ConA-like_dom_sf	FALSE	FALSE
17	27647270	27647432	LGALS9	ENSG00000168961	ENST00000302228	ENSE00003514011	27647270	27647432	9	2	0						IPR013320	ConA-like_dom_sf	FALSE	FALSE
17	27648836	27648982	LGALS9	ENSG00000168961	ENST00000302228	ENSE00002399822	27648836	27649560	10	0	-1						IPR013320	ConA-like_dom_sf	FALSE	FALSE
17	27631266	27631304	LGALS9	ENSG00000168961	ENST00000313648	ENSE00001521803	27631148	27631304	1	-1	0						IPR013320	ConA-like_dom_sf	FALSE	FALSE
17	27648836	27648914	LGALS9	ENSG00000168961	ENST00000313648	ENSE00001521800	27648836	27649433	9	2	-1						IPR013320	ConA-like_dom_sf	FALSE	FALSE
17	27631266	27631304	LGALS9	ENSG00000168961	ENST00000395473	ENSE00003841489	27631188	27631304	1	-1	0						IPR013320	ConA-like_dom_sf	FALSE	FALSE
17	27643525	27643620	LGALS9	ENSG00000168961	ENST00000395473	ENSE00003568635	27643525	27643620	5	0	0						IPR013320	ConA-like_dom_sf	FALSE	FALSE
17	27631266	27631304	LGALS9	ENSG00000168961	ENST00000467111	ENSE00001811718	27631214	27631304	1	-1	0
17	27640643	27640739	LGALS9	ENSG00000168961	ENST00000467111	ENSE00003570418	27640643	27640773	3	2	-1
17			LGALS9	ENSG00000168961	ENST00000467111	ENSE00003622592	27647270	27647432	9	-1	-1				TRUE
17			LGALS9	ENSG00000168961	ENST00000467111	ENSE00001935945	27648836	27649541	10	-1	-1
17	27631266	27631304	LGALS9	ENSG00000168961	ENST00000577392	ENSE00002699709	27631193	27631304	1	-1	0						IPR013320	ConA-like_dom_sf	FALSE	FALSE
17	27647030	27647110	LGALS9	ENSG00000168961	ENST00000577392	ENSE00002703888	27647030	27647110	5	0	0						IPR013320	ConA-like_dom_sf	FALSE	FALSE
17	27643540	27643620	LGALS9	ENSG00000168961	ENST00000578944	ENSE00002722504	27643540	27643620	1	0	0						IPR013320	ConA-like_dom_sf	FALSE	FALSE
17	27647270	27647383	LGALS9	ENSG00000168961	ENST00000578944	ENSE00002731928	27647270	27647383	5	2	2						IPR013320	ConA-like_dom_sf	FALSE	FALSE
17	27631266	27631304	LGALS9	ENSG00000168961	ENST00000580779	ENSE00002688245	27631167	27631304	1	-1	0
17			LGALS9	ENSG00000168961	ENST00000580779	ENSE00003489949	27642238	27642348	4	-1	-1
17			LGALS9	ENSG00000168961	ENST00000580779	ENSE00003515951	27643525	27643620	5	-1	-1				TRUE
17			LGALS9	ENSG00000168961	ENST00000580779	ENSE00003644442	27645314	27645349	6	-1	-1				TRUE
17			LGALS9	ENSG00000168961	ENST00000580779	ENSE00003679478	27645861	27645911	7	-1	-1				TRUE
17			LGALS9	ENSG00000168961	ENST00000580779	ENSE00003475507	27646547	27646588	8	-1	-1				TRUE
17			LGALS9	ENSG00000168961	ENST00000580779	ENSE00003546922	27647030	27647118	9	-1	-1				TRUE
17			LGALS9	ENSG00000168961	ENST00000580779	ENSE00002708766	27647270	27647334	10	-1	-1
17	27640734	27640773	LGALS9	ENSG00000168961	ENST00000581710	ENSE00002702128	27640734	27640773	1	2	0						IPR013320	ConA-like_dom_sf	FALSE	FALSE
17	27648836	27648914	LGALS9	ENSG00000168961	ENST00000581710	ENSE00002717182	27648836	27649256	6	2	-1						IPR013320	ConA-like_dom_sf	FALSE	FALSE
17			LGALS9	ENSG00000168961	ENST00000584661	ENSE00002721167	27631195	27631304	1	-1	-1				TRUE		IPR013320	ConA-like_dom_sf	FALSE	FALSE
17	27640711	27640773	LGALS9	ENSG00000168961	ENST00000584661	ENSE00003554692	27640572	27640773	2	-1	0						IPR013320	ConA-like_dom_sf	FALSE	FALSE
17	27645861	27645899	LGALS9	ENSG00000168961	ENST00000584661	ENSE00002728665	27645861	27645899	6	0	0						IPR013320	ConA-like_dom_sf	FALSE	FALSE
17			HEXD	ENSG00000169660	ENST00000327949	ENSE00003903655	82418347	82418740	1	-1	-1						IPR038901, IPR017853	HEXDC-like, Glycoside_hydrolase_SF	FALSE	FALSE
17	82419800	82419883	HEXD	ENSG00000169660	ENST00000327949	ENSE00003466988	82419749	82419883	2	-1	0						IPR038901, IPR017853	HEXDC-like, Glycoside_hydrolase_SF	FALSE	FALSE
17	82424394	82424503	HEXD	ENSG00000169660	ENST00000327949	ENSE00003503038	82424394	82424503	3	0	2						IPR038901, IPR017853	HEXDC-like, Glycoside_hydrolase_SF	FALSE	FALSE
17	82428558	82428645	HEXD	ENSG00000169660	ENST00000327949	ENSE00003579177	82428558	82428645	4	2	0						IPR038901, IPR017853	HEXDC-like, Glycoside_hydrolase_SF	FALSE	FALSE
17	82433658	82433822	HEXD	ENSG00000169660	ENST00000327949	ENSE00003458353	82433658	82433822	5	0	0	TRUE					IPR038901, IPR017853	HEXDC-like, Glycoside_hydrolase_SF	FALSE	FALSE
17	82435689	82435872	HEXD	ENSG00000169660	ENST00000327949	ENSE00003639689	82435689	82435872	6	0	1						IPR038901, IPR017853	HEXDC-like, Glycoside_hydrolase_SF	FALSE	FALSE
17	82436667	82436738	HEXD	ENSG00000169660	ENST00000327949	ENSE00003540060	82436667	82436738	7	1	1		TRUE				IPR038901, IPR017853	HEXDC-like, Glycoside_hydrolase_SF	FALSE	FALSE
17	82437168	82437363	HEXD	ENSG00000169660	ENST00000327949	ENSE00002832609	82437168	82437363	8	1	2						IPR038901, IPR017853	HEXDC-like, Glycoside_hydrolase_SF	FALSE	FALSE
17	82439631	82439713	HEXD	ENSG00000169660	ENST00000327949	ENSE00001226212	82439631	82439713	9	2	1						IPR038901, IPR017853	HEXDC-like, Glycoside_hydrolase_SF	FALSE	FALSE
17	82440997	82441075	HEXD	ENSG00000169660	ENST00000327949	ENSE00003609729	82440997	82441075	10	1	2						IPR038901, IPR017853	HEXDC-like, Glycoside_hydrolase_SF	FALSE	FALSE
17	82441165	82441266	HEXD	ENSG00000169660	ENST00000327949	ENSE00003531873	82441165	82441266	11	2	2			TRUE			IPR038901, IPR017853	HEXDC-like, Glycoside_hydrolase_SF	FALSE	FALSE
17	82441800	82441889	HEXD	ENSG00000169660	ENST00000327949	ENSE00003555999	82441800	82441889	12	2	2			TRUE			IPR038901, IPR017853	HEXDC-like, Glycoside_hydrolase_SF	FALSE	FALSE
17	82442177	82442384	HEXD	ENSG00000169660	ENST00000327949	ENSE00003687010	82442177	82442645	13	2	-1						IPR038901, IPR017853	HEXDC-like, Glycoside_hydrolase_SF	FALSE	FALSE
17			HEXD	ENSG00000169660	ENST00000337014	ENSE00001464041	82418318	82418740	1	-1	-1						IPR038901, IPR017853	HEXDC-like, Glycoside_hydrolase_SF	FALSE	FALSE
17	82440997	82441266	HEXD	ENSG00000169660	ENST00000337014	ENSE00001362463	82440997	82441266	10	1	1						IPR038901, IPR017853	HEXDC-like, Glycoside_hydrolase_SF	FALSE	FALSE
17	82441800	82441889	HEXD	ENSG00000169660	ENST00000337014	ENSE00003673753	82441800	82441889	11	1	1		TRUE				IPR038901, IPR017853	HEXDC-like, Glycoside_hydrolase_SF	FALSE	FALSE
17	82442177	82442592	HEXD	ENSG00000169660	ENST00000337014	ENSE00003518300	82442177	82442645	12	1	-1						IPR038901, IPR017853	HEXDC-like, Glycoside_hydrolase_SF	FALSE	FALSE
17			HEXD	ENSG00000169660	ENST00000577944	ENSE00002718675	82418697	82418740	1	-1	-1						IPR038901, IPR017853	HEXDC-like, Glycoside_hydrolase_SF	FALSE	FALSE
17	82440997	82441070	HEXD	ENSG00000169660	ENST00000577944	ENSE00003466244	82440997	82441070	10	1	0						IPR038901, IPR017853	HEXDC-like, Glycoside_hydrolase_SF	FALSE	FALSE
17	82441153	82441266	HEXD	ENSG00000169660	ENST00000577944	ENSE00002721905	82441153	82441266	11	0	0	TRUE					IPR038901, IPR017853	HEXDC-like, Glycoside_hydrolase_SF	FALSE	FALSE
17	82441800	82441889	HEXD	ENSG00000169660	ENST00000577944	ENSE00003589153	82441800	82441889	12	0	0	TRUE					IPR038901, IPR017853	HEXDC-like, Glycoside_hydrolase_SF	FALSE	FALSE
17	82442177	82442551	HEXD	ENSG00000169660	ENST00000577944	ENSE00002688794	82442177	82442641	13	0	-1						IPR038901, IPR017853	HEXDC-like, Glycoside_hydrolase_SF	FALSE	FALSE
17	82436729	82436738	HEXD	ENSG00000169660	ENST00000578130	ENSE00002688683	82436729	82436738	1	0	1						IPR038901	HEXDC-like	FALSE	FALSE
17	82441821	82441889	HEXD	ENSG00000169660	ENST00000578130	ENSE00002711151	82441821	82441889	5	2	2						IPR038901	HEXDC-like	FALSE	FALSE
17	82442177	82442384	HEXD	ENSG00000169660	ENST00000578130	ENSE00002696420	82442177	82442592	6	2	-1						IPR038901	HEXDC-like	FALSE	FALSE
17	82437215	82437363	HEXD	ENSG00000169660	ENST00000578616	ENSE00002704399	82437215	82437363	1	0	2
17	82440473	82440507	HEXD	ENSG00000169660	ENST00000578616	ENSE00003487818	82440473	82440613	3	1	-1
17			HEXD	ENSG00000169660	ENST00000578616	ENSE00002273903	82442177	82442394	7	-1	-1
17			HEXD	ENSG00000169660	ENST00000578632	ENSE00002715280	82423310	82423599	1	-1	-1				TRUE		IPR038901	HEXDC-like	FALSE	FALSE
17	82424451	82424503	HEXD	ENSG00000169660	ENST00000578632	ENSE00003539577	82424394	82424503	2	-1	2						IPR038901	HEXDC-like	FALSE	FALSE
17	82433658	82433751	HEXD	ENSG00000169660	ENST00000578632	ENSE00002702100	82433658	82433751	4	0	1						IPR038901	HEXDC-like	FALSE	FALSE
17			HEXD	ENSG00000169660	ENST00000578775	ENSE00003823763	82418687	82418740	1	-1	-1
17	82428030	82428127	HEXD	ENSG00000169660	ENST00000578775	ENSE00003601704	82428030	82428127	4	2	1
17	82428558	82428613	HEXD	ENSG00000169660	ENST00000578775	ENSE00003649429	82428558	82428645	5	1	-1
17			HEXD	ENSG00000169660	ENST00000578775	ENSE00003662976	82433658	82433822	6	-1	-1				TRUE
17			HEXD	ENSG00000169660	ENST00000578775	ENSE00003599924	82435689	82435872	7	-1	-1				TRUE
17			HEXD	ENSG00000169660	ENST00000578775	ENSE00003688052	82436667	82436738	8	-1	-1				TRUE
17			HEXD	ENSG00000169660	ENST00000578775	ENSE00002719622	82437168	82437363	9	-1	-1				TRUE
17			HEXD	ENSG00000169660	ENST00000578775	ENSE00003821593	82439631	82439713	10	-1	-1				TRUE
17			HEXD	ENSG00000169660	ENST00000578775	ENSE00003829660	82440263	82440334	11	-1	-1				TRUE
17			HEXD	ENSG00000169660	ENST00000578775	ENSE00003478602	82440997	82441075	12	-1	-1				TRUE
17			HEXD	ENSG00000169660	ENST00000578775	ENSE00003624045	82441165	82441266	13	-1	-1				TRUE
17			HEXD	ENSG00000169660	ENST00000578775	ENSE00003493922	82441800	82441889	14	-1	-1				TRUE
17			HEXD	ENSG00000169660	ENST00000578775	ENSE00003816493	82442177	82442617	15	-1	-1
17			HEXD	ENSG00000169660	ENST00000580235	ENSE00002715941	82418673	82418740	1	-1	-1				TRUE		IPR038901, IPR017853	HEXDC-like, Glycoside_hydrolase_SF	FALSE	FALSE
17			HEXD	ENSG00000169660	ENST00000580235	ENSE00003629230	82419749	82419883	2	-1	-1				TRUE		IPR038901, IPR017853	HEXDC-like, Glycoside_hydrolase_SF	FALSE	FALSE
17	82428640	82428645	HEXD	ENSG00000169660	ENST00000580235	ENSE00003538032	82428558	82428645	3	-1	0						IPR038901, IPR017853	HEXDC-like, Glycoside_hydrolase_SF	FALSE	FALSE
17	82435689	82435870	HEXD	ENSG00000169660	ENST00000580235	ENSE00002686375	82435689	82435870	5	0	2						IPR038901, IPR017853	HEXDC-like, Glycoside_hydrolase_SF	FALSE	FALSE
17			HEXD	ENSG00000169660	ENST00000581482	ENSE00002714770	82418713	82418740	1	-1	-1
17	82424419	82424475	HEXD	ENSG00000169660	ENST00000581482	ENSE00002701363	82424419	82424503	3	0	-1
17			HEXD	ENSG00000169660	ENST00000581482	ENSE00002710564	82435689	82435740	6	-1	-1
17			HEXD	ENSG00000169660	ENST00000582315	ENSE00002694703	82418690	82418740	1	-1	-1
17	82428030	82428089	HEXD	ENSG00000169660	ENST00000582315	ENSE00003625698	82428030	82428127	3	0	-1
17			HEXD	ENSG00000169660	ENST00000582315	ENSE00003563421	82428558	82428645	4	-1	-1				TRUE
17			HEXD	ENSG00000169660	ENST00000582315	ENSE00002702193	82437168	82437247	8	-1	-1
17	82433800	82433822	HEXD	ENSG00000169660	ENST00000582429	ENSE00002710183	82433800	82433822	1	1	0
17	82439631	82440240	HEXD	ENSG00000169660	ENST00000582429	ENSE00002692552	82439631	82440334	5	2	-1
17			HEXD	ENSG00000169660	ENST00000582429	ENSE00002728175	82442177	82442550	9	-1	-1
17	82419800	82419883	HEXD	ENSG00000169660	ENST00000644009	ENSE00001689638	82419800	82419883	1	0	0						IPR038901, IPR017853	HEXDC-like, Glycoside_hydrolase_SF	FALSE	FALSE
17	82442177	82442384	HEXD	ENSG00000169660	ENST00000644009	ENSE00003815149	82442177	82442384	12	2	0						IPR038901, IPR017853	HEXDC-like, Glycoside_hydrolase_SF	FALSE	FALSE
17	82023644	82023863	LRRC45	ENSG00000169683	ENST00000306688	ENSE00002729899	82023305	82023863	1	-1	1						IPR032675	LRR_dom_sf	FALSE	FALSE
17	82024278	82024339	LRRC45	ENSG00000169683	ENST00000306688	ENSE00001163100	82024278	82024339	2	1	0						IPR032675	LRR_dom_sf	FALSE	FALSE
17	82024693	82024763	LRRC45	ENSG00000169683	ENST00000306688	ENSE00003538648	82024693	82024763	3	0	2						IPR032675	LRR_dom_sf	FALSE	FALSE
17	82025000	82025178	LRRC45	ENSG00000169683	ENST00000306688	ENSE00003518219	82025000	82025178	4	2	1						IPR032675	LRR_dom_sf	FALSE	FALSE
17	82025379	82025507	LRRC45	ENSG00000169683	ENST00000306688	ENSE00001163079	82025379	82025507	5	1	1		TRUE				IPR032675	LRR_dom_sf	FALSE	FALSE
17	82026899	82027011	LRRC45	ENSG00000169683	ENST00000306688	ENSE00001163070	82026899	82027011	6	1	0						IPR032675	LRR_dom_sf	FALSE	FALSE
17	82027386	82027444	LRRC45	ENSG00000169683	ENST00000306688	ENSE00003652128	82027386	82027444	7	0	2						IPR032675	LRR_dom_sf	FALSE	FALSE
17	82027674	82027751	LRRC45	ENSG00000169683	ENST00000306688	ENSE00003681328	82027674	82027751	8	2	2			TRUE			IPR032675	LRR_dom_sf	FALSE	FALSE
17	82028011	82028146	LRRC45	ENSG00000169683	ENST00000306688	ENSE00003609288	82028011	82028146	9	2	0						IPR032675	LRR_dom_sf	FALSE	FALSE
17	82028234	82028311	LRRC45	ENSG00000169683	ENST00000306688	ENSE00003522514	82028234	82028311	10	0	0	TRUE					IPR032675	LRR_dom_sf	FALSE	FALSE
17	82028397	82028508	LRRC45	ENSG00000169683	ENST00000306688	ENSE00003565752	82028397	82028508	11	0	1						IPR032675	LRR_dom_sf	FALSE	FALSE
17	82028613	82028683	LRRC45	ENSG00000169683	ENST00000306688	ENSE00001163014	82028613	82028683	12	1	0						IPR032675	LRR_dom_sf	FALSE	FALSE
17	82029093	82029185	LRRC45	ENSG00000169683	ENST00000306688	ENSE00001163008	82029093	82029185	13	0	0	TRUE					IPR032675	LRR_dom_sf	FALSE	FALSE
17	82029543	82029635	LRRC45	ENSG00000169683	ENST00000306688	ENSE00003617333	82029543	82029635	14	0	0	TRUE					IPR032675	LRR_dom_sf	FALSE	FALSE
17	82030065	82030238	LRRC45	ENSG00000169683	ENST00000306688	ENSE00003589885	82030065	82030238	15	0	0	TRUE					IPR032675	LRR_dom_sf	FALSE	FALSE
17	82030319	82030466	LRRC45	ENSG00000169683	ENST00000306688	ENSE00003509720	82030319	82030466	16	0	1						IPR032675	LRR_dom_sf	FALSE	FALSE
17	82030609	82030805	LRRC45	ENSG00000169683	ENST00000306688	ENSE00001322054	82030609	82031151	17	1	-1						IPR032675	LRR_dom_sf	FALSE	FALSE
17	82022826	82022861	CENPX	ENSG00000169689	ENST00000306704	ENSE00001319898	82022826	82022918	1	-1	0
17	82019858	82019909	CENPX	ENSG00000169689	ENST00000306704	ENSE00003503195	82019858	82019909	2	0	1
17	82019293	82019381	CENPX	ENSG00000169689	ENST00000306704	ENSE00003553332	82019293	82019381	3	1	0
17	82019205	82019219	CENPX	ENSG00000169689	ENST00000306704	ENSE00001903756	82018703	82019219	4	0	-1
17	82022826	82022861	CENPX	ENSG00000169689	ENST00000392359	ENSE00003849372	82022826	82022878	1	-1	0
17	82019641	82019694	CENPX	ENSG00000169689	ENST00000392359	ENSE00003588149	82019641	82019694	3	1	1
17	82024065	82024107	CENPX	ENSG00000169689	ENST00000579520	ENSE00002692984	82024065	82024107	1	2	0
17	82019205	82019219	CENPX	ENSG00000169689	ENST00000579520	ENSE00002713836	82018702	82019219	4	0	-1
17	82022826	82022861	CENPX	ENSG00000169689	ENST00000580435	ENSE00002695059	82022826	82022892	1	-1	0
17	82019308	82019381	CENPX	ENSG00000169689	ENST00000580435	ENSE00002689250	82019308	82019381	3	1	0
17	82022826	82022861	CENPX	ENSG00000169689	ENST00000584347	ENSE00002707367	82022826	82022879	1	-1	0
17	82019510	82019694	CENPX	ENSG00000169689	ENST00000584347	ENSE00003600872	82019510	82019694	3	1	0
17	82019293	82019381	CENPX	ENSG00000169689	ENST00000584347	ENSE00003579823	82019293	82019381	4	0	2
17	82019186	82019219	CENPX	ENSG00000169689	ENST00000584347	ENSE00002721040	82018801	82019219	5	2	-1
17	82022826	82022858	CENPX	ENSG00000169689	ENST00000584600	ENSE00002710982	82022826	82022858	1	0	0
17	81977647	81977748	ASPSCR1	ENSG00000169696	ENST00000306729	ENSE00001293510	81977550	81977748	1	-1	0						IPR029071, IPR021569	Ubiquitin-like_domsf, TUG-UBL1	FALSE	FALSE
17	81979184	81979239	ASPSCR1	ENSG00000169696	ENST00000306729	ENSE00003653248	81979184	81979239	2	0	2						IPR029071	Ubiquitin-like_domsf	FALSE	FALSE
17	81983554	81983668	ASPSCR1	ENSG00000169696	ENST00000306729	ENSE00003611639	81983554	81983668	3	2	0						IPR029071	Ubiquitin-like_domsf	FALSE	FALSE
17	81985507	81985607	ASPSCR1	ENSG00000169696	ENST00000306729	ENSE00003496429	81985507	81985607	4	0	2						IPR029071	Ubiquitin-like_domsf	FALSE	FALSE
17	81994821	81994878	ASPSCR1	ENSG00000169696	ENST00000306729	ENSE00003674227	81994821	81994878	5	2	0						IPR029071	Ubiquitin-like_domsf	FALSE	FALSE
17	81995992	81996065	ASPSCR1	ENSG00000169696	ENST00000306729	ENSE00003587185	81995992	81996065	6	0	2						IPR029071	Ubiquitin-like_domsf	FALSE	FALSE
17	81996420	81996846	ASPSCR1	ENSG00000169696	ENST00000306729	ENSE00003541537	81996420	81996846	7	2	0						IPR029071, IPR021569	Ubiquitin-like_domsf, TUG-UBL1	FALSE	FALSE
17	82009037	82009191	ASPSCR1	ENSG00000169696	ENST00000306729	ENSE00003630959	82009037	82009191	8	0	2						IPR029071, IPR021569	Ubiquitin-like_domsf, TUG-UBL1	FALSE	FALSE
17	82009486	82009567	ASPSCR1	ENSG00000169696	ENST00000306729	ENSE00003653212	82009486	82009567	9	2	0						IPR029071, IPR021569	Ubiquitin-like_domsf, TUG-UBL1	FALSE	FALSE
17	82010802	82010868	ASPSCR1	ENSG00000169696	ENST00000306729	ENSE00003612305	82010802	82010868	10	0	1						IPR029071, IPR021569	Ubiquitin-like_domsf, TUG-UBL1	FALSE	FALSE
17	82011543	82011605	ASPSCR1	ENSG00000169696	ENST00000306729	ENSE00003566036	82011543	82011605	11	1	1		TRUE				IPR029071, IPR021569	Ubiquitin-like_domsf, TUG-UBL1	FALSE	FALSE
17	82012231	82012283	ASPSCR1	ENSG00000169696	ENST00000306729	ENSE00003476092	82012231	82012283	12	1	0						IPR029071, IPR021569	Ubiquitin-like_domsf, TUG-UBL1	FALSE	FALSE
17	82015075	82015356	ASPSCR1	ENSG00000169696	ENST00000306729	ENSE00001163139	82015075	82015356	13	0	0	TRUE					IPR029071, IPR021569	Ubiquitin-like_domsf, TUG-UBL1	FALSE	FALSE
17	82016476	82016527	ASPSCR1	ENSG00000169696	ENST00000306729	ENSE00003461904	82016476	82016527	14	0	1						IPR029071, IPR021569	Ubiquitin-like_domsf, TUG-UBL1	FALSE	FALSE
17	82016800	82016869	ASPSCR1	ENSG00000169696	ENST00000306729	ENSE00003565628	82016800	82016869	15	1	2						IPR029071, IPR021569	Ubiquitin-like_domsf, TUG-UBL1	FALSE	FALSE
17	82016941	82017113	ASPSCR1	ENSG00000169696	ENST00000306729	ENSE00003620714	82016941	82017113	16	2	1						IPR029071, IPR021569	Ubiquitin-like_domsf, TUG-UBL1	FALSE	FALSE
17	82017309	82017322	ASPSCR1	ENSG00000169696	ENST00000306729	ENSE00003548948	82017309	82017404	17	1	-1						IPR029071, IPR021569	Ubiquitin-like_domsf, TUG-UBL1	FALSE	FALSE
17	81977647	81977748	ASPSCR1	ENSG00000169696	ENST00000306739	ENSE00003850308	81977629	81977748	1	-1	0						IPR029071, IPR021569	Ubiquitin-like_domsf, TUG-UBL1	FALSE	FALSE
17	82017309	82017322	ASPSCR1	ENSG00000169696	ENST00000306739	ENSE00003510430	82017309	82017406	16	1	-1						IPR029071, IPR021569	Ubiquitin-like_domsf, TUG-UBL1	FALSE	FALSE
17			ASPSCR1	ENSG00000169696	ENST00000580534	ENSE00002706633	81977634	81977748	1	-1	-1				TRUE		IPR029071	Ubiquitin-like_domsf	FALSE	FALSE
17	81983627	81983668	ASPSCR1	ENSG00000169696	ENST00000580534	ENSE00003584670	81983554	81983668	2	-1	0						IPR029071	Ubiquitin-like_domsf	FALSE	FALSE
17	82012156	82012283	ASPSCR1	ENSG00000169696	ENST00000580534	ENSE00002710019	82012156	82012283	11	1	0						IPR029071	Ubiquitin-like_domsf	FALSE	FALSE
17	81976887	81976979	ASPSCR1	ENSG00000169696	ENST00000581484	ENSE00002685337	81976807	81976979	1	-1	0						IPR029071	Ubiquitin-like_domsf	FALSE	FALSE
17	81996420	81996843	ASPSCR1	ENSG00000169696	ENST00000581484	ENSE00002712738	81996420	81996843	7	2	0						IPR029071	Ubiquitin-like_domsf	FALSE	FALSE
17			ASPSCR1	ENSG00000169696	ENST00000582355	ENSE00002721737	81995443	81995548	1	-1	-1						IPR029071	Ubiquitin-like_domsf	FALSE	FALSE
17			ASPSCR1	ENSG00000169696	ENST00000582355	ENSE00003566598	81995992	81996065	2	-1	-1				TRUE		IPR029071	Ubiquitin-like_domsf	FALSE	FALSE
17	81996427	81996846	ASPSCR1	ENSG00000169696	ENST00000582355	ENSE00003483230	81996420	81996846	3	-1	0						IPR029071	Ubiquitin-like_domsf	FALSE	FALSE
17	82016941	82017037	ASPSCR1	ENSG00000169696	ENST00000582355	ENSE00002713461	82016941	82017037	11	2	0						IPR029071	Ubiquitin-like_domsf	FALSE	FALSE
17	82010811	82010868	ASPSCR1	ENSG00000169696	ENST00000583744	ENSE00002700978	82010811	82010868	1	0	1						IPR029071	Ubiquitin-like_domsf	FALSE	FALSE
17	82016941	82017088	ASPSCR1	ENSG00000169696	ENST00000583744	ENSE00003541104	82016941	82017088	6	2	0						IPR029071	Ubiquitin-like_domsf	FALSE	FALSE
17	82017309	82017403	ASPSCR1	ENSG00000169696	ENST00000583744	ENSE00003543104	82017309	82017403	7	0	2						IPR029071	Ubiquitin-like_domsf	FALSE	FALSE
17			FASN	ENSG00000169710	ENST00000306749	ENSE00001379760	82098121	82098236	1	-1	-1						IPR042104, IPR036736, IPR036291, IPR032821, IPR029063, IPR029058, IPR023102, IPR020843, IPR020841, IPR020807, IPR020806, IPR020801, IPR018201, IPR016039, IPR016036, IPR016035, IPR014043, IPR014031, IPR014030, IPR013968, IPR013217, IPR013149, IPR011032, IPR009081, IPR006162, IPR001227	PKS_dehydratase_sf, ACP-like_sf, NAD(P)-bd_dom_sf, KAsynt_C_assoc, SAM-dependent_MTases, AB_hydrolase, Fatty_acid_synthase_dom_2, PKS_ER, PKS_Beta-ketoAc_synthase_dom, PKS_dehydratase, PKS_PP-bd, PKS_acyl_transferase, Ketoacyl_synth_AS, Thiolase-like, Malonyl_transacylase_ACP-bd, Acyl_Trfase/lysoPLipase, Acyl_transferase, Ketoacyl_synth_C, Ketoacyl_synth_N, PKS_KR, Methyltransf_12, ADH_C, GroES-like_sf, PP-bd_ACP, Ppantetheine_attach_site, Ac_transferase_dom_sf	FALSE	FALSE
17	82096319	82096445	FASN	ENSG00000169710	ENST00000306749	ENSE00002726439	82096319	82096452	2	-1	1						IPR042104, IPR036736, IPR036291, IPR032821, IPR029063, IPR029058, IPR023102, IPR020843, IPR020841, IPR020807, IPR020806, IPR020801, IPR018201, IPR016039, IPR016036, IPR016035, IPR014043, IPR014031, IPR014030, IPR013968, IPR013217, IPR013149, IPR011032, IPR009081, IPR006162, IPR001227	PKS_dehydratase_sf, ACP-like_sf, NAD(P)-bd_dom_sf, KAsynt_C_assoc, SAM-dependent_MTases, AB_hydrolase, Fatty_acid_synthase_dom_2, PKS_ER, PKS_Beta-ketoAc_synthase_dom, PKS_dehydratase, PKS_PP-bd, PKS_acyl_transferase, Ketoacyl_synth_AS, Thiolase-like, Malonyl_transacylase_ACP-bd, Acyl_Trfase/lysoPLipase, Acyl_transferase, Ketoacyl_synth_C, Ketoacyl_synth_N, PKS_KR, Methyltransf_12, ADH_C, GroES-like_sf, PP-bd_ACP, Ppantetheine_attach_site, Ac_transferase_dom_sf	FALSE	FALSE
17	82095320	82095472	FASN	ENSG00000169710	ENST00000306749	ENSE00002487461	82095320	82095472	3	1	1		TRUE				IPR042104, IPR036736, IPR036291, IPR032821, IPR029063, IPR029058, IPR023102, IPR020843, IPR020841, IPR020807, IPR020806, IPR020801, IPR018201, IPR016039, IPR016036, IPR016035, IPR014043, IPR014031, IPR014030, IPR013968, IPR013217, IPR013149, IPR011032, IPR009081, IPR006162, IPR001227	PKS_dehydratase_sf, ACP-like_sf, NAD(P)-bd_dom_sf, KAsynt_C_assoc, SAM-dependent_MTases, AB_hydrolase, Fatty_acid_synthase_dom_2, PKS_ER, PKS_Beta-ketoAc_synthase_dom, PKS_dehydratase, PKS_PP-bd, PKS_acyl_transferase, Ketoacyl_synth_AS, Thiolase-like, Malonyl_transacylase_ACP-bd, Acyl_Trfase/lysoPLipase, Acyl_transferase, Ketoacyl_synth_C, Ketoacyl_synth_N, PKS_KR, Methyltransf_12, ADH_C, GroES-like_sf, PP-bd_ACP, Ppantetheine_attach_site, Ac_transferase_dom_sf	FALSE	FALSE
17	82093598	82093771	FASN	ENSG00000169710	ENST00000306749	ENSE00002430931	82093598	82093771	4	1	1		TRUE				IPR042104, IPR036736, IPR036291, IPR032821, IPR029063, IPR029058, IPR023102, IPR020843, IPR020841, IPR020807, IPR020806, IPR020801, IPR018201, IPR016039, IPR016036, IPR016035, IPR014043, IPR014031, IPR014030, IPR013968, IPR013217, IPR013149, IPR011032, IPR009081, IPR006162, IPR001227	PKS_dehydratase_sf, ACP-like_sf, NAD(P)-bd_dom_sf, KAsynt_C_assoc, SAM-dependent_MTases, AB_hydrolase, Fatty_acid_synthase_dom_2, PKS_ER, PKS_Beta-ketoAc_synthase_dom, PKS_dehydratase, PKS_PP-bd, PKS_acyl_transferase, Ketoacyl_synth_AS, Thiolase-like, Malonyl_transacylase_ACP-bd, Acyl_Trfase/lysoPLipase, Acyl_transferase, Ketoacyl_synth_C, Ketoacyl_synth_N, PKS_KR, Methyltransf_12, ADH_C, GroES-like_sf, PP-bd_ACP, Ppantetheine_attach_site, Ac_transferase_dom_sf	FALSE	FALSE
17	82093219	82093419	FASN	ENSG00000169710	ENST00000306749	ENSE00002515186	82093219	82093419	5	1	1		TRUE				IPR042104, IPR036736, IPR036291, IPR032821, IPR029063, IPR029058, IPR023102, IPR020843, IPR020841, IPR020807, IPR020806, IPR020801, IPR018201, IPR016039, IPR016036, IPR016035, IPR014043, IPR014031, IPR014030, IPR013968, IPR013217, IPR013149, IPR011032, IPR009081, IPR006162, IPR001227	PKS_dehydratase_sf, ACP-like_sf, NAD(P)-bd_dom_sf, KAsynt_C_assoc, SAM-dependent_MTases, AB_hydrolase, Fatty_acid_synthase_dom_2, PKS_ER, PKS_Beta-ketoAc_synthase_dom, PKS_dehydratase, PKS_PP-bd, PKS_acyl_transferase, Ketoacyl_synth_AS, Thiolase-like, Malonyl_transacylase_ACP-bd, Acyl_Trfase/lysoPLipase, Acyl_transferase, Ketoacyl_synth_C, Ketoacyl_synth_N, PKS_KR, Methyltransf_12, ADH_C, GroES-like_sf, PP-bd_ACP, Ppantetheine_attach_site, Ac_transferase_dom_sf	FALSE	FALSE
17	82092897	82093019	FASN	ENSG00000169710	ENST00000306749	ENSE00002447069	82092897	82093019	6	1	1		TRUE				IPR042104, IPR036736, IPR036291, IPR032821, IPR029063, IPR029058, IPR023102, IPR020843, IPR020841, IPR020807, IPR020806, IPR020801, IPR018201, IPR016039, IPR016036, IPR016035, IPR014043, IPR014031, IPR014030, IPR013968, IPR013217, IPR013149, IPR011032, IPR009081, IPR006162, IPR001227	PKS_dehydratase_sf, ACP-like_sf, NAD(P)-bd_dom_sf, KAsynt_C_assoc, SAM-dependent_MTases, AB_hydrolase, Fatty_acid_synthase_dom_2, PKS_ER, PKS_Beta-ketoAc_synthase_dom, PKS_dehydratase, PKS_PP-bd, PKS_acyl_transferase, Ketoacyl_synth_AS, Thiolase-like, Malonyl_transacylase_ACP-bd, Acyl_Trfase/lysoPLipase, Acyl_transferase, Ketoacyl_synth_C, Ketoacyl_synth_N, PKS_KR, Methyltransf_12, ADH_C, GroES-like_sf, PP-bd_ACP, Ppantetheine_attach_site, Ac_transferase_dom_sf	FALSE	FALSE
17	82092697	82092812	FASN	ENSG00000169710	ENST00000306749	ENSE00002445152	82092697	82092812	7	1	0						IPR042104, IPR036736, IPR036291, IPR032821, IPR029063, IPR029058, IPR023102, IPR020843, IPR020841, IPR020807, IPR020806, IPR020801, IPR018201, IPR016039, IPR016036, IPR016035, IPR014043, IPR014031, IPR014030, IPR013968, IPR013217, IPR013149, IPR011032, IPR009081, IPR006162, IPR001227	PKS_dehydratase_sf, ACP-like_sf, NAD(P)-bd_dom_sf, KAsynt_C_assoc, SAM-dependent_MTases, AB_hydrolase, Fatty_acid_synthase_dom_2, PKS_ER, PKS_Beta-ketoAc_synthase_dom, PKS_dehydratase, PKS_PP-bd, PKS_acyl_transferase, Ketoacyl_synth_AS, Thiolase-like, Malonyl_transacylase_ACP-bd, Acyl_Trfase/lysoPLipase, Acyl_transferase, Ketoacyl_synth_C, Ketoacyl_synth_N, PKS_KR, Methyltransf_12, ADH_C, GroES-like_sf, PP-bd_ACP, Ppantetheine_attach_site, Ac_transferase_dom_sf	FALSE	FALSE
17	82092455	82092589	FASN	ENSG00000169710	ENST00000306749	ENSE00002492700	82092455	82092589	8	0	0	TRUE					IPR042104, IPR036736, IPR036291, IPR032821, IPR029063, IPR029058, IPR023102, IPR020843, IPR020841, IPR020807, IPR020806, IPR020801, IPR018201, IPR016039, IPR016036, IPR016035, IPR014043, IPR014031, IPR014030, IPR013968, IPR013217, IPR013149, IPR011032, IPR009081, IPR006162, IPR001227	PKS_dehydratase_sf, ACP-like_sf, NAD(P)-bd_dom_sf, KAsynt_C_assoc, SAM-dependent_MTases, AB_hydrolase, Fatty_acid_synthase_dom_2, PKS_ER, PKS_Beta-ketoAc_synthase_dom, PKS_dehydratase, PKS_PP-bd, PKS_acyl_transferase, Ketoacyl_synth_AS, Thiolase-like, Malonyl_transacylase_ACP-bd, Acyl_Trfase/lysoPLipase, Acyl_transferase, Ketoacyl_synth_C, Ketoacyl_synth_N, PKS_KR, Methyltransf_12, ADH_C, GroES-like_sf, PP-bd_ACP, Ppantetheine_attach_site, Ac_transferase_dom_sf	FALSE	FALSE
17	82091222	82091684	FASN	ENSG00000169710	ENST00000306749	ENSE00002514446	82091222	82091684	9	0	1						IPR042104, IPR036736, IPR036291, IPR032821, IPR029063, IPR029058, IPR023102, IPR020843, IPR020841, IPR020807, IPR020806, IPR020801, IPR018201, IPR016039, IPR016036, IPR016035, IPR014043, IPR014031, IPR014030, IPR013968, IPR013217, IPR013149, IPR011032, IPR009081, IPR006162, IPR001227	PKS_dehydratase_sf, ACP-like_sf, NAD(P)-bd_dom_sf, KAsynt_C_assoc, SAM-dependent_MTases, AB_hydrolase, Fatty_acid_synthase_dom_2, PKS_ER, PKS_Beta-ketoAc_synthase_dom, PKS_dehydratase, PKS_PP-bd, PKS_acyl_transferase, Ketoacyl_synth_AS, Thiolase-like, Malonyl_transacylase_ACP-bd, Acyl_Trfase/lysoPLipase, Acyl_transferase, Ketoacyl_synth_C, Ketoacyl_synth_N, PKS_KR, Methyltransf_12, ADH_C, GroES-like_sf, PP-bd_ACP, Ppantetheine_attach_site, Ac_transferase_dom_sf	FALSE	FALSE
17	82090882	82091069	FASN	ENSG00000169710	ENST00000306749	ENSE00002473356	82090882	82091069	10	1	0						IPR042104, IPR036736, IPR036291, IPR032821, IPR029063, IPR029058, IPR023102, IPR020843, IPR020841, IPR020807, IPR020806, IPR020801, IPR018201, IPR016039, IPR016036, IPR016035, IPR014043, IPR014031, IPR014030, IPR013968, IPR013217, IPR013149, IPR011032, IPR009081, IPR006162, IPR001227	PKS_dehydratase_sf, ACP-like_sf, NAD(P)-bd_dom_sf, KAsynt_C_assoc, SAM-dependent_MTases, AB_hydrolase, Fatty_acid_synthase_dom_2, PKS_ER, PKS_Beta-ketoAc_synthase_dom, PKS_dehydratase, PKS_PP-bd, PKS_acyl_transferase, Ketoacyl_synth_AS, Thiolase-like, Malonyl_transacylase_ACP-bd, Acyl_Trfase/lysoPLipase, Acyl_transferase, Ketoacyl_synth_C, Ketoacyl_synth_N, PKS_KR, Methyltransf_12, ADH_C, GroES-like_sf, PP-bd_ACP, Ppantetheine_attach_site, Ac_transferase_dom_sf	FALSE	FALSE
17	82090375	82090564	FASN	ENSG00000169710	ENST00000306749	ENSE00002445306	82090375	82090564	11	0	1						IPR042104, IPR036736, IPR036291, IPR032821, IPR029063, IPR029058, IPR023102, IPR020843, IPR020841, IPR020807, IPR020806, IPR020801, IPR018201, IPR016039, IPR016036, IPR016035, IPR014043, IPR014031, IPR014030, IPR013968, IPR013217, IPR013149, IPR011032, IPR009081, IPR006162, IPR001227	PKS_dehydratase_sf, ACP-like_sf, NAD(P)-bd_dom_sf, KAsynt_C_assoc, SAM-dependent_MTases, AB_hydrolase, Fatty_acid_synthase_dom_2, PKS_ER, PKS_Beta-ketoAc_synthase_dom, PKS_dehydratase, PKS_PP-bd, PKS_acyl_transferase, Ketoacyl_synth_AS, Thiolase-like, Malonyl_transacylase_ACP-bd, Acyl_Trfase/lysoPLipase, Acyl_transferase, Ketoacyl_synth_C, Ketoacyl_synth_N, PKS_KR, Methyltransf_12, ADH_C, GroES-like_sf, PP-bd_ACP, Ppantetheine_attach_site, Ac_transferase_dom_sf	FALSE	FALSE
17	82089632	82089726	FASN	ENSG00000169710	ENST00000306749	ENSE00002525767	82089632	82089726	12	1	0						IPR042104, IPR036736, IPR036291, IPR032821, IPR029063, IPR029058, IPR023102, IPR020843, IPR020841, IPR020807, IPR020806, IPR020801, IPR018201, IPR016039, IPR016036, IPR016035, IPR014043, IPR014031, IPR014030, IPR013968, IPR013217, IPR013149, IPR011032, IPR009081, IPR006162, IPR001227	PKS_dehydratase_sf, ACP-like_sf, NAD(P)-bd_dom_sf, KAsynt_C_assoc, SAM-dependent_MTases, AB_hydrolase, Fatty_acid_synthase_dom_2, PKS_ER, PKS_Beta-ketoAc_synthase_dom, PKS_dehydratase, PKS_PP-bd, PKS_acyl_transferase, Ketoacyl_synth_AS, Thiolase-like, Malonyl_transacylase_ACP-bd, Acyl_Trfase/lysoPLipase, Acyl_transferase, Ketoacyl_synth_C, Ketoacyl_synth_N, PKS_KR, Methyltransf_12, ADH_C, GroES-like_sf, PP-bd_ACP, Ppantetheine_attach_site, Ac_transferase_dom_sf	FALSE	FALSE
17	82089250	82089384	FASN	ENSG00000169710	ENST00000306749	ENSE00002465117	82089250	82089384	13	0	0	TRUE					IPR042104, IPR036736, IPR036291, IPR032821, IPR029063, IPR029058, IPR023102, IPR020843, IPR020841, IPR020807, IPR020806, IPR020801, IPR018201, IPR016039, IPR016036, IPR016035, IPR014043, IPR014031, IPR014030, IPR013968, IPR013217, IPR013149, IPR011032, IPR009081, IPR006162, IPR001227	PKS_dehydratase_sf, ACP-like_sf, NAD(P)-bd_dom_sf, KAsynt_C_assoc, SAM-dependent_MTases, AB_hydrolase, Fatty_acid_synthase_dom_2, PKS_ER, PKS_Beta-ketoAc_synthase_dom, PKS_dehydratase, PKS_PP-bd, PKS_acyl_transferase, Ketoacyl_synth_AS, Thiolase-like, Malonyl_transacylase_ACP-bd, Acyl_Trfase/lysoPLipase, Acyl_transferase, Ketoacyl_synth_C, Ketoacyl_synth_N, PKS_KR, Methyltransf_12, ADH_C, GroES-like_sf, PP-bd_ACP, Ppantetheine_attach_site, Ac_transferase_dom_sf	FALSE	FALSE
17	82088969	82089172	FASN	ENSG00000169710	ENST00000306749	ENSE00002462052	82088969	82089172	14	0	0	TRUE					IPR042104, IPR036736, IPR036291, IPR032821, IPR029063, IPR029058, IPR023102, IPR020843, IPR020841, IPR020807, IPR020806, IPR020801, IPR018201, IPR016039, IPR016036, IPR016035, IPR014043, IPR014031, IPR014030, IPR013968, IPR013217, IPR013149, IPR011032, IPR009081, IPR006162, IPR001227	PKS_dehydratase_sf, ACP-like_sf, NAD(P)-bd_dom_sf, KAsynt_C_assoc, SAM-dependent_MTases, AB_hydrolase, Fatty_acid_synthase_dom_2, PKS_ER, PKS_Beta-ketoAc_synthase_dom, PKS_dehydratase, PKS_PP-bd, PKS_acyl_transferase, Ketoacyl_synth_AS, Thiolase-like, Malonyl_transacylase_ACP-bd, Acyl_Trfase/lysoPLipase, Acyl_transferase, Ketoacyl_synth_C, Ketoacyl_synth_N, PKS_KR, Methyltransf_12, ADH_C, GroES-like_sf, PP-bd_ACP, Ppantetheine_attach_site, Ac_transferase_dom_sf	FALSE	FALSE
17	82088761	82088876	FASN	ENSG00000169710	ENST00000306749	ENSE00002491931	82088761	82088876	15	0	2						IPR042104, IPR036736, IPR036291, IPR032821, IPR029063, IPR029058, IPR023102, IPR020843, IPR020841, IPR020807, IPR020806, IPR020801, IPR018201, IPR016039, IPR016036, IPR016035, IPR014043, IPR014031, IPR014030, IPR013968, IPR013217, IPR013149, IPR011032, IPR009081, IPR006162, IPR001227	PKS_dehydratase_sf, ACP-like_sf, NAD(P)-bd_dom_sf, KAsynt_C_assoc, SAM-dependent_MTases, AB_hydrolase, Fatty_acid_synthase_dom_2, PKS_ER, PKS_Beta-ketoAc_synthase_dom, PKS_dehydratase, PKS_PP-bd, PKS_acyl_transferase, Ketoacyl_synth_AS, Thiolase-like, Malonyl_transacylase_ACP-bd, Acyl_Trfase/lysoPLipase, Acyl_transferase, Ketoacyl_synth_C, Ketoacyl_synth_N, PKS_KR, Methyltransf_12, ADH_C, GroES-like_sf, PP-bd_ACP, Ppantetheine_attach_site, Ac_transferase_dom_sf	FALSE	FALSE
17	82088390	82088562	FASN	ENSG00000169710	ENST00000306749	ENSE00002529317	82088390	82088562	16	2	1						IPR042104, IPR036736, IPR036291, IPR032821, IPR029063, IPR029058, IPR023102, IPR020843, IPR020841, IPR020807, IPR020806, IPR020801, IPR018201, IPR016039, IPR016036, IPR016035, IPR014043, IPR014031, IPR014030, IPR013968, IPR013217, IPR013149, IPR011032, IPR009081, IPR006162, IPR001227	PKS_dehydratase_sf, ACP-like_sf, NAD(P)-bd_dom_sf, KAsynt_C_assoc, SAM-dependent_MTases, AB_hydrolase, Fatty_acid_synthase_dom_2, PKS_ER, PKS_Beta-ketoAc_synthase_dom, PKS_dehydratase, PKS_PP-bd, PKS_acyl_transferase, Ketoacyl_synth_AS, Thiolase-like, Malonyl_transacylase_ACP-bd, Acyl_Trfase/lysoPLipase, Acyl_transferase, Ketoacyl_synth_C, Ketoacyl_synth_N, PKS_KR, Methyltransf_12, ADH_C, GroES-like_sf, PP-bd_ACP, Ppantetheine_attach_site, Ac_transferase_dom_sf	FALSE	FALSE
17	82088116	82088307	FASN	ENSG00000169710	ENST00000306749	ENSE00002476146	82088116	82088307	17	1	1		TRUE				IPR042104, IPR036736, IPR036291, IPR032821, IPR029063, IPR029058, IPR023102, IPR020843, IPR020841, IPR020807, IPR020806, IPR020801, IPR018201, IPR016039, IPR016036, IPR016035, IPR014043, IPR014031, IPR014030, IPR013968, IPR013217, IPR013149, IPR011032, IPR009081, IPR006162, IPR001227	PKS_dehydratase_sf, ACP-like_sf, NAD(P)-bd_dom_sf, KAsynt_C_assoc, SAM-dependent_MTases, AB_hydrolase, Fatty_acid_synthase_dom_2, PKS_ER, PKS_Beta-ketoAc_synthase_dom, PKS_dehydratase, PKS_PP-bd, PKS_acyl_transferase, Ketoacyl_synth_AS, Thiolase-like, Malonyl_transacylase_ACP-bd, Acyl_Trfase/lysoPLipase, Acyl_transferase, Ketoacyl_synth_C, Ketoacyl_synth_N, PKS_KR, Methyltransf_12, ADH_C, GroES-like_sf, PP-bd_ACP, Ppantetheine_attach_site, Ac_transferase_dom_sf	FALSE	FALSE
17	82087954	82088034	FASN	ENSG00000169710	ENST00000306749	ENSE00002502969	82087954	82088034	18	1	1		TRUE				IPR042104, IPR036736, IPR036291, IPR032821, IPR029063, IPR029058, IPR023102, IPR020843, IPR020841, IPR020807, IPR020806, IPR020801, IPR018201, IPR016039, IPR016036, IPR016035, IPR014043, IPR014031, IPR014030, IPR013968, IPR013217, IPR013149, IPR011032, IPR009081, IPR006162, IPR001227	PKS_dehydratase_sf, ACP-like_sf, NAD(P)-bd_dom_sf, KAsynt_C_assoc, SAM-dependent_MTases, AB_hydrolase, Fatty_acid_synthase_dom_2, PKS_ER, PKS_Beta-ketoAc_synthase_dom, PKS_dehydratase, PKS_PP-bd, PKS_acyl_transferase, Ketoacyl_synth_AS, Thiolase-like, Malonyl_transacylase_ACP-bd, Acyl_Trfase/lysoPLipase, Acyl_transferase, Ketoacyl_synth_C, Ketoacyl_synth_N, PKS_KR, Methyltransf_12, ADH_C, GroES-like_sf, PP-bd_ACP, Ppantetheine_attach_site, Ac_transferase_dom_sf	FALSE	FALSE
17	82087685	82087861	FASN	ENSG00000169710	ENST00000306749	ENSE00002430713	82087685	82087861	19	1	1		TRUE				IPR042104, IPR036736, IPR036291, IPR032821, IPR029063, IPR029058, IPR023102, IPR020843, IPR020841, IPR020807, IPR020806, IPR020801, IPR018201, IPR016039, IPR016036, IPR016035, IPR014043, IPR014031, IPR014030, IPR013968, IPR013217, IPR013149, IPR011032, IPR009081, IPR006162, IPR001227	PKS_dehydratase_sf, ACP-like_sf, NAD(P)-bd_dom_sf, KAsynt_C_assoc, SAM-dependent_MTases, AB_hydrolase, Fatty_acid_synthase_dom_2, PKS_ER, PKS_Beta-ketoAc_synthase_dom, PKS_dehydratase, PKS_PP-bd, PKS_acyl_transferase, Ketoacyl_synth_AS, Thiolase-like, Malonyl_transacylase_ACP-bd, Acyl_Trfase/lysoPLipase, Acyl_transferase, Ketoacyl_synth_C, Ketoacyl_synth_N, PKS_KR, Methyltransf_12, ADH_C, GroES-like_sf, PP-bd_ACP, Ppantetheine_attach_site, Ac_transferase_dom_sf	FALSE	FALSE
17	82087325	82087504	FASN	ENSG00000169710	ENST00000306749	ENSE00002462687	82087325	82087504	20	1	1		TRUE				IPR042104, IPR036736, IPR036291, IPR032821, IPR029063, IPR029058, IPR023102, IPR020843, IPR020841, IPR020807, IPR020806, IPR020801, IPR018201, IPR016039, IPR016036, IPR016035, IPR014043, IPR014031, IPR014030, IPR013968, IPR013217, IPR013149, IPR011032, IPR009081, IPR006162, IPR001227	PKS_dehydratase_sf, ACP-like_sf, NAD(P)-bd_dom_sf, KAsynt_C_assoc, SAM-dependent_MTases, AB_hydrolase, Fatty_acid_synthase_dom_2, PKS_ER, PKS_Beta-ketoAc_synthase_dom, PKS_dehydratase, PKS_PP-bd, PKS_acyl_transferase, Ketoacyl_synth_AS, Thiolase-like, Malonyl_transacylase_ACP-bd, Acyl_Trfase/lysoPLipase, Acyl_transferase, Ketoacyl_synth_C, Ketoacyl_synth_N, PKS_KR, Methyltransf_12, ADH_C, GroES-like_sf, PP-bd_ACP, Ppantetheine_attach_site, Ac_transferase_dom_sf	FALSE	FALSE
17	82087050	82087253	FASN	ENSG00000169710	ENST00000306749	ENSE00001163343	82087050	82087253	21	1	1		TRUE				IPR042104, IPR036736, IPR036291, IPR032821, IPR029063, IPR029058, IPR023102, IPR020843, IPR020841, IPR020807, IPR020806, IPR020801, IPR018201, IPR016039, IPR016036, IPR016035, IPR014043, IPR014031, IPR014030, IPR013968, IPR013217, IPR013149, IPR011032, IPR009081, IPR006162, IPR001227	PKS_dehydratase_sf, ACP-like_sf, NAD(P)-bd_dom_sf, KAsynt_C_assoc, SAM-dependent_MTases, AB_hydrolase, Fatty_acid_synthase_dom_2, PKS_ER, PKS_Beta-ketoAc_synthase_dom, PKS_dehydratase, PKS_PP-bd, PKS_acyl_transferase, Ketoacyl_synth_AS, Thiolase-like, Malonyl_transacylase_ACP-bd, Acyl_Trfase/lysoPLipase, Acyl_transferase, Ketoacyl_synth_C, Ketoacyl_synth_N, PKS_KR, Methyltransf_12, ADH_C, GroES-like_sf, PP-bd_ACP, Ppantetheine_attach_site, Ac_transferase_dom_sf	FALSE	FALSE
17	82086254	82086558	FASN	ENSG00000169710	ENST00000306749	ENSE00001163338	82086254	82086558	22	1	0						IPR042104, IPR036736, IPR036291, IPR032821, IPR029063, IPR029058, IPR023102, IPR020843, IPR020841, IPR020807, IPR020806, IPR020801, IPR018201, IPR016039, IPR016036, IPR016035, IPR014043, IPR014031, IPR014030, IPR013968, IPR013217, IPR013149, IPR011032, IPR009081, IPR006162, IPR001227	PKS_dehydratase_sf, ACP-like_sf, NAD(P)-bd_dom_sf, KAsynt_C_assoc, SAM-dependent_MTases, AB_hydrolase, Fatty_acid_synthase_dom_2, PKS_ER, PKS_Beta-ketoAc_synthase_dom, PKS_dehydratase, PKS_PP-bd, PKS_acyl_transferase, Ketoacyl_synth_AS, Thiolase-like, Malonyl_transacylase_ACP-bd, Acyl_Trfase/lysoPLipase, Acyl_transferase, Ketoacyl_synth_C, Ketoacyl_synth_N, PKS_KR, Methyltransf_12, ADH_C, GroES-like_sf, PP-bd_ACP, Ppantetheine_attach_site, Ac_transferase_dom_sf	FALSE	FALSE
17	82085482	82085871	FASN	ENSG00000169710	ENST00000306749	ENSE00001163334	82085482	82085871	23	0	0	TRUE					IPR042104, IPR036736, IPR036291, IPR032821, IPR029063, IPR029058, IPR023102, IPR020843, IPR020841, IPR020807, IPR020806, IPR020801, IPR018201, IPR016039, IPR016036, IPR016035, IPR014043, IPR014031, IPR014030, IPR013968, IPR013217, IPR013149, IPR011032, IPR009081, IPR006162, IPR001227	PKS_dehydratase_sf, ACP-like_sf, NAD(P)-bd_dom_sf, KAsynt_C_assoc, SAM-dependent_MTases, AB_hydrolase, Fatty_acid_synthase_dom_2, PKS_ER, PKS_Beta-ketoAc_synthase_dom, PKS_dehydratase, PKS_PP-bd, PKS_acyl_transferase, Ketoacyl_synth_AS, Thiolase-like, Malonyl_transacylase_ACP-bd, Acyl_Trfase/lysoPLipase, Acyl_transferase, Ketoacyl_synth_C, Ketoacyl_synth_N, PKS_KR, Methyltransf_12, ADH_C, GroES-like_sf, PP-bd_ACP, Ppantetheine_attach_site, Ac_transferase_dom_sf	FALSE	FALSE
17	82085238	82085402	FASN	ENSG00000169710	ENST00000306749	ENSE00001163328	82085238	82085402	24	0	0	TRUE					IPR042104, IPR036736, IPR036291, IPR032821, IPR029063, IPR029058, IPR023102, IPR020843, IPR020841, IPR020807, IPR020806, IPR020801, IPR018201, IPR016039, IPR016036, IPR016035, IPR014043, IPR014031, IPR014030, IPR013968, IPR013217, IPR013149, IPR011032, IPR009081, IPR006162, IPR001227	PKS_dehydratase_sf, ACP-like_sf, NAD(P)-bd_dom_sf, KAsynt_C_assoc, SAM-dependent_MTases, AB_hydrolase, Fatty_acid_synthase_dom_2, PKS_ER, PKS_Beta-ketoAc_synthase_dom, PKS_dehydratase, PKS_PP-bd, PKS_acyl_transferase, Ketoacyl_synth_AS, Thiolase-like, Malonyl_transacylase_ACP-bd, Acyl_Trfase/lysoPLipase, Acyl_transferase, Ketoacyl_synth_C, Ketoacyl_synth_N, PKS_KR, Methyltransf_12, ADH_C, GroES-like_sf, PP-bd_ACP, Ppantetheine_attach_site, Ac_transferase_dom_sf	FALSE	FALSE
17	82085035	82085156	FASN	ENSG00000169710	ENST00000306749	ENSE00001163322	82085035	82085156	25	0	2						IPR042104, IPR036736, IPR036291, IPR032821, IPR029063, IPR029058, IPR023102, IPR020843, IPR020841, IPR020807, IPR020806, IPR020801, IPR018201, IPR016039, IPR016036, IPR016035, IPR014043, IPR014031, IPR014030, IPR013968, IPR013217, IPR013149, IPR011032, IPR009081, IPR006162, IPR001227	PKS_dehydratase_sf, ACP-like_sf, NAD(P)-bd_dom_sf, KAsynt_C_assoc, SAM-dependent_MTases, AB_hydrolase, Fatty_acid_synthase_dom_2, PKS_ER, PKS_Beta-ketoAc_synthase_dom, PKS_dehydratase, PKS_PP-bd, PKS_acyl_transferase, Ketoacyl_synth_AS, Thiolase-like, Malonyl_transacylase_ACP-bd, Acyl_Trfase/lysoPLipase, Acyl_transferase, Ketoacyl_synth_C, Ketoacyl_synth_N, PKS_KR, Methyltransf_12, ADH_C, GroES-like_sf, PP-bd_ACP, Ppantetheine_attach_site, Ac_transferase_dom_sf	FALSE	FALSE
17	82084799	82084953	FASN	ENSG00000169710	ENST00000306749	ENSE00001163317	82084799	82084953	26	2	1						IPR042104, IPR036736, IPR036291, IPR032821, IPR029063, IPR029058, IPR023102, IPR020843, IPR020841, IPR020807, IPR020806, IPR020801, IPR018201, IPR016039, IPR016036, IPR016035, IPR014043, IPR014031, IPR014030, IPR013968, IPR013217, IPR013149, IPR011032, IPR009081, IPR006162, IPR001227	PKS_dehydratase_sf, ACP-like_sf, NAD(P)-bd_dom_sf, KAsynt_C_assoc, SAM-dependent_MTases, AB_hydrolase, Fatty_acid_synthase_dom_2, PKS_ER, PKS_Beta-ketoAc_synthase_dom, PKS_dehydratase, PKS_PP-bd, PKS_acyl_transferase, Ketoacyl_synth_AS, Thiolase-like, Malonyl_transacylase_ACP-bd, Acyl_Trfase/lysoPLipase, Acyl_transferase, Ketoacyl_synth_C, Ketoacyl_synth_N, PKS_KR, Methyltransf_12, ADH_C, GroES-like_sf, PP-bd_ACP, Ppantetheine_attach_site, Ac_transferase_dom_sf	FALSE	FALSE
17	82084513	82084716	FASN	ENSG00000169710	ENST00000306749	ENSE00001163312	82084513	82084716	27	1	1		TRUE				IPR042104, IPR036736, IPR036291, IPR032821, IPR029063, IPR029058, IPR023102, IPR020843, IPR020841, IPR020807, IPR020806, IPR020801, IPR018201, IPR016039, IPR016036, IPR016035, IPR014043, IPR014031, IPR014030, IPR013968, IPR013217, IPR013149, IPR011032, IPR009081, IPR006162, IPR001227	PKS_dehydratase_sf, ACP-like_sf, NAD(P)-bd_dom_sf, KAsynt_C_assoc, SAM-dependent_MTases, AB_hydrolase, Fatty_acid_synthase_dom_2, PKS_ER, PKS_Beta-ketoAc_synthase_dom, PKS_dehydratase, PKS_PP-bd, PKS_acyl_transferase, Ketoacyl_synth_AS, Thiolase-like, Malonyl_transacylase_ACP-bd, Acyl_Trfase/lysoPLipase, Acyl_transferase, Ketoacyl_synth_C, Ketoacyl_synth_N, PKS_KR, Methyltransf_12, ADH_C, GroES-like_sf, PP-bd_ACP, Ppantetheine_attach_site, Ac_transferase_dom_sf	FALSE	FALSE
17	82084234	82084384	FASN	ENSG00000169710	ENST00000306749	ENSE00001163306	82084234	82084384	28	1	2						IPR042104, IPR036736, IPR036291, IPR032821, IPR029063, IPR029058, IPR023102, IPR020843, IPR020841, IPR020807, IPR020806, IPR020801, IPR018201, IPR016039, IPR016036, IPR016035, IPR014043, IPR014031, IPR014030, IPR013968, IPR013217, IPR013149, IPR011032, IPR009081, IPR006162, IPR001227	PKS_dehydratase_sf, ACP-like_sf, NAD(P)-bd_dom_sf, KAsynt_C_assoc, SAM-dependent_MTases, AB_hydrolase, Fatty_acid_synthase_dom_2, PKS_ER, PKS_Beta-ketoAc_synthase_dom, PKS_dehydratase, PKS_PP-bd, PKS_acyl_transferase, Ketoacyl_synth_AS, Thiolase-like, Malonyl_transacylase_ACP-bd, Acyl_Trfase/lysoPLipase, Acyl_transferase, Ketoacyl_synth_C, Ketoacyl_synth_N, PKS_KR, Methyltransf_12, ADH_C, GroES-like_sf, PP-bd_ACP, Ppantetheine_attach_site, Ac_transferase_dom_sf	FALSE	FALSE
17	82083975	82084153	FASN	ENSG00000169710	ENST00000306749	ENSE00001163299	82083975	82084153	29	2	1						IPR042104, IPR036736, IPR036291, IPR032821, IPR029063, IPR029058, IPR023102, IPR020843, IPR020841, IPR020807, IPR020806, IPR020801, IPR018201, IPR016039, IPR016036, IPR016035, IPR014043, IPR014031, IPR014030, IPR013968, IPR013217, IPR013149, IPR011032, IPR009081, IPR006162, IPR001227	PKS_dehydratase_sf, ACP-like_sf, NAD(P)-bd_dom_sf, KAsynt_C_assoc, SAM-dependent_MTases, AB_hydrolase, Fatty_acid_synthase_dom_2, PKS_ER, PKS_Beta-ketoAc_synthase_dom, PKS_dehydratase, PKS_PP-bd, PKS_acyl_transferase, Ketoacyl_synth_AS, Thiolase-like, Malonyl_transacylase_ACP-bd, Acyl_Trfase/lysoPLipase, Acyl_transferase, Ketoacyl_synth_C, Ketoacyl_synth_N, PKS_KR, Methyltransf_12, ADH_C, GroES-like_sf, PP-bd_ACP, Ppantetheine_attach_site, Ac_transferase_dom_sf	FALSE	FALSE
17	82083772	82083891	FASN	ENSG00000169710	ENST00000306749	ENSE00001163293	82083772	82083891	30	1	1		TRUE				IPR042104, IPR036736, IPR036291, IPR032821, IPR029063, IPR029058, IPR023102, IPR020843, IPR020841, IPR020807, IPR020806, IPR020801, IPR018201, IPR016039, IPR016036, IPR016035, IPR014043, IPR014031, IPR014030, IPR013968, IPR013217, IPR013149, IPR011032, IPR009081, IPR006162, IPR001227	PKS_dehydratase_sf, ACP-like_sf, NAD(P)-bd_dom_sf, KAsynt_C_assoc, SAM-dependent_MTases, AB_hydrolase, Fatty_acid_synthase_dom_2, PKS_ER, PKS_Beta-ketoAc_synthase_dom, PKS_dehydratase, PKS_PP-bd, PKS_acyl_transferase, Ketoacyl_synth_AS, Thiolase-like, Malonyl_transacylase_ACP-bd, Acyl_Trfase/lysoPLipase, Acyl_transferase, Ketoacyl_synth_C, Ketoacyl_synth_N, PKS_KR, Methyltransf_12, ADH_C, GroES-like_sf, PP-bd_ACP, Ppantetheine_attach_site, Ac_transferase_dom_sf	FALSE	FALSE
17	82083517	82083639	FASN	ENSG00000169710	ENST00000306749	ENSE00001163286	82083517	82083639	31	1	1		TRUE				IPR042104, IPR036736, IPR036291, IPR032821, IPR029063, IPR029058, IPR023102, IPR020843, IPR020841, IPR020807, IPR020806, IPR020801, IPR018201, IPR016039, IPR016036, IPR016035, IPR014043, IPR014031, IPR014030, IPR013968, IPR013217, IPR013149, IPR011032, IPR009081, IPR006162, IPR001227	PKS_dehydratase_sf, ACP-like_sf, NAD(P)-bd_dom_sf, KAsynt_C_assoc, SAM-dependent_MTases, AB_hydrolase, Fatty_acid_synthase_dom_2, PKS_ER, PKS_Beta-ketoAc_synthase_dom, PKS_dehydratase, PKS_PP-bd, PKS_acyl_transferase, Ketoacyl_synth_AS, Thiolase-like, Malonyl_transacylase_ACP-bd, Acyl_Trfase/lysoPLipase, Acyl_transferase, Ketoacyl_synth_C, Ketoacyl_synth_N, PKS_KR, Methyltransf_12, ADH_C, GroES-like_sf, PP-bd_ACP, Ppantetheine_attach_site, Ac_transferase_dom_sf	FALSE	FALSE
17	82083202	82083425	FASN	ENSG00000169710	ENST00000306749	ENSE00001163279	82083202	82083425	32	1	0						IPR042104, IPR036736, IPR036291, IPR032821, IPR029063, IPR029058, IPR023102, IPR020843, IPR020841, IPR020807, IPR020806, IPR020801, IPR018201, IPR016039, IPR016036, IPR016035, IPR014043, IPR014031, IPR014030, IPR013968, IPR013217, IPR013149, IPR011032, IPR009081, IPR006162, IPR001227	PKS_dehydratase_sf, ACP-like_sf, NAD(P)-bd_dom_sf, KAsynt_C_assoc, SAM-dependent_MTases, AB_hydrolase, Fatty_acid_synthase_dom_2, PKS_ER, PKS_Beta-ketoAc_synthase_dom, PKS_dehydratase, PKS_PP-bd, PKS_acyl_transferase, Ketoacyl_synth_AS, Thiolase-like, Malonyl_transacylase_ACP-bd, Acyl_Trfase/lysoPLipase, Acyl_transferase, Ketoacyl_synth_C, Ketoacyl_synth_N, PKS_KR, Methyltransf_12, ADH_C, GroES-like_sf, PP-bd_ACP, Ppantetheine_attach_site, Ac_transferase_dom_sf	FALSE	FALSE
17	82082914	82083115	FASN	ENSG00000169710	ENST00000306749	ENSE00003633938	82082914	82083115	33	0	1						IPR042104, IPR036736, IPR036291, IPR032821, IPR029063, IPR029058, IPR023102, IPR020843, IPR020841, IPR020807, IPR020806, IPR020801, IPR018201, IPR016039, IPR016036, IPR016035, IPR014043, IPR014031, IPR014030, IPR013968, IPR013217, IPR013149, IPR011032, IPR009081, IPR006162, IPR001227	PKS_dehydratase_sf, ACP-like_sf, NAD(P)-bd_dom_sf, KAsynt_C_assoc, SAM-dependent_MTases, AB_hydrolase, Fatty_acid_synthase_dom_2, PKS_ER, PKS_Beta-ketoAc_synthase_dom, PKS_dehydratase, PKS_PP-bd, PKS_acyl_transferase, Ketoacyl_synth_AS, Thiolase-like, Malonyl_transacylase_ACP-bd, Acyl_Trfase/lysoPLipase, Acyl_transferase, Ketoacyl_synth_C, Ketoacyl_synth_N, PKS_KR, Methyltransf_12, ADH_C, GroES-like_sf, PP-bd_ACP, Ppantetheine_attach_site, Ac_transferase_dom_sf	FALSE	FALSE
17	82082527	82082678	FASN	ENSG00000169710	ENST00000306749	ENSE00003526112	82082527	82082678	34	1	0						IPR042104, IPR036736, IPR036291, IPR032821, IPR029063, IPR029058, IPR023102, IPR020843, IPR020841, IPR020807, IPR020806, IPR020801, IPR018201, IPR016039, IPR016036, IPR016035, IPR014043, IPR014031, IPR014030, IPR013968, IPR013217, IPR013149, IPR011032, IPR009081, IPR006162, IPR001227	PKS_dehydratase_sf, ACP-like_sf, NAD(P)-bd_dom_sf, KAsynt_C_assoc, SAM-dependent_MTases, AB_hydrolase, Fatty_acid_synthase_dom_2, PKS_ER, PKS_Beta-ketoAc_synthase_dom, PKS_dehydratase, PKS_PP-bd, PKS_acyl_transferase, Ketoacyl_synth_AS, Thiolase-like, Malonyl_transacylase_ACP-bd, Acyl_Trfase/lysoPLipase, Acyl_transferase, Ketoacyl_synth_C, Ketoacyl_synth_N, PKS_KR, Methyltransf_12, ADH_C, GroES-like_sf, PP-bd_ACP, Ppantetheine_attach_site, Ac_transferase_dom_sf	FALSE	FALSE
17	82082323	82082414	FASN	ENSG00000169710	ENST00000306749	ENSE00003625386	82082323	82082414	35	0	2						IPR042104, IPR036736, IPR036291, IPR032821, IPR029063, IPR029058, IPR023102, IPR020843, IPR020841, IPR020807, IPR020806, IPR020801, IPR018201, IPR016039, IPR016036, IPR016035, IPR014043, IPR014031, IPR014030, IPR013968, IPR013217, IPR013149, IPR011032, IPR009081, IPR006162, IPR001227	PKS_dehydratase_sf, ACP-like_sf, NAD(P)-bd_dom_sf, KAsynt_C_assoc, SAM-dependent_MTases, AB_hydrolase, Fatty_acid_synthase_dom_2, PKS_ER, PKS_Beta-ketoAc_synthase_dom, PKS_dehydratase, PKS_PP-bd, PKS_acyl_transferase, Ketoacyl_synth_AS, Thiolase-like, Malonyl_transacylase_ACP-bd, Acyl_Trfase/lysoPLipase, Acyl_transferase, Ketoacyl_synth_C, Ketoacyl_synth_N, PKS_KR, Methyltransf_12, ADH_C, GroES-like_sf, PP-bd_ACP, Ppantetheine_attach_site, Ac_transferase_dom_sf	FALSE	FALSE
17	82082009	82082160	FASN	ENSG00000169710	ENST00000306749	ENSE00001163260	82082009	82082160	36	2	1						IPR042104, IPR036736, IPR036291, IPR032821, IPR029063, IPR029058, IPR023102, IPR020843, IPR020841, IPR020807, IPR020806, IPR020801, IPR018201, IPR016039, IPR016036, IPR016035, IPR014043, IPR014031, IPR014030, IPR013968, IPR013217, IPR013149, IPR011032, IPR009081, IPR006162, IPR001227	PKS_dehydratase_sf, ACP-like_sf, NAD(P)-bd_dom_sf, KAsynt_C_assoc, SAM-dependent_MTases, AB_hydrolase, Fatty_acid_synthase_dom_2, PKS_ER, PKS_Beta-ketoAc_synthase_dom, PKS_dehydratase, PKS_PP-bd, PKS_acyl_transferase, Ketoacyl_synth_AS, Thiolase-like, Malonyl_transacylase_ACP-bd, Acyl_Trfase/lysoPLipase, Acyl_transferase, Ketoacyl_synth_C, Ketoacyl_synth_N, PKS_KR, Methyltransf_12, ADH_C, GroES-like_sf, PP-bd_ACP, Ppantetheine_attach_site, Ac_transferase_dom_sf	FALSE	FALSE
17	82081601	82081843	FASN	ENSG00000169710	ENST00000306749	ENSE00002531041	82081601	82081843	37	1	1		TRUE				IPR042104, IPR036736, IPR036291, IPR032821, IPR029063, IPR029058, IPR023102, IPR020843, IPR020841, IPR020807, IPR020806, IPR020801, IPR018201, IPR016039, IPR016036, IPR016035, IPR014043, IPR014031, IPR014030, IPR013968, IPR013217, IPR013149, IPR011032, IPR009081, IPR006162, IPR001227	PKS_dehydratase_sf, ACP-like_sf, NAD(P)-bd_dom_sf, KAsynt_C_assoc, SAM-dependent_MTases, AB_hydrolase, Fatty_acid_synthase_dom_2, PKS_ER, PKS_Beta-ketoAc_synthase_dom, PKS_dehydratase, PKS_PP-bd, PKS_acyl_transferase, Ketoacyl_synth_AS, Thiolase-like, Malonyl_transacylase_ACP-bd, Acyl_Trfase/lysoPLipase, Acyl_transferase, Ketoacyl_synth_C, Ketoacyl_synth_N, PKS_KR, Methyltransf_12, ADH_C, GroES-like_sf, PP-bd_ACP, Ppantetheine_attach_site, Ac_transferase_dom_sf	FALSE	FALSE
17	82081164	82081352	FASN	ENSG00000169710	ENST00000306749	ENSE00002529623	82081164	82081352	38	1	1		TRUE				IPR042104, IPR036736, IPR036291, IPR032821, IPR029063, IPR029058, IPR023102, IPR020843, IPR020841, IPR020807, IPR020806, IPR020801, IPR018201, IPR016039, IPR016036, IPR016035, IPR014043, IPR014031, IPR014030, IPR013968, IPR013217, IPR013149, IPR011032, IPR009081, IPR006162, IPR001227	PKS_dehydratase_sf, ACP-like_sf, NAD(P)-bd_dom_sf, KAsynt_C_assoc, SAM-dependent_MTases, AB_hydrolase, Fatty_acid_synthase_dom_2, PKS_ER, PKS_Beta-ketoAc_synthase_dom, PKS_dehydratase, PKS_PP-bd, PKS_acyl_transferase, Ketoacyl_synth_AS, Thiolase-like, Malonyl_transacylase_ACP-bd, Acyl_Trfase/lysoPLipase, Acyl_transferase, Ketoacyl_synth_C, Ketoacyl_synth_N, PKS_KR, Methyltransf_12, ADH_C, GroES-like_sf, PP-bd_ACP, Ppantetheine_attach_site, Ac_transferase_dom_sf	FALSE	FALSE
17	82080692	82080922	FASN	ENSG00000169710	ENST00000306749	ENSE00003607244	82080692	82080922	39	1	1		TRUE				IPR042104, IPR036736, IPR036291, IPR032821, IPR029063, IPR029058, IPR023102, IPR020843, IPR020841, IPR020807, IPR020806, IPR020801, IPR018201, IPR016039, IPR016036, IPR016035, IPR014043, IPR014031, IPR014030, IPR013968, IPR013217, IPR013149, IPR011032, IPR009081, IPR006162, IPR001227	PKS_dehydratase_sf, ACP-like_sf, NAD(P)-bd_dom_sf, KAsynt_C_assoc, SAM-dependent_MTases, AB_hydrolase, Fatty_acid_synthase_dom_2, PKS_ER, PKS_Beta-ketoAc_synthase_dom, PKS_dehydratase, PKS_PP-bd, PKS_acyl_transferase, Ketoacyl_synth_AS, Thiolase-like, Malonyl_transacylase_ACP-bd, Acyl_Trfase/lysoPLipase, Acyl_transferase, Ketoacyl_synth_C, Ketoacyl_synth_N, PKS_KR, Methyltransf_12, ADH_C, GroES-like_sf, PP-bd_ACP, Ppantetheine_attach_site, Ac_transferase_dom_sf	FALSE	FALSE
17	82080370	82080590	FASN	ENSG00000169710	ENST00000306749	ENSE00003570680	82080370	82080590	40	1	0						IPR042104, IPR036736, IPR036291, IPR032821, IPR029063, IPR029058, IPR023102, IPR020843, IPR020841, IPR020807, IPR020806, IPR020801, IPR018201, IPR016039, IPR016036, IPR016035, IPR014043, IPR014031, IPR014030, IPR013968, IPR013217, IPR013149, IPR011032, IPR009081, IPR006162, IPR001227	PKS_dehydratase_sf, ACP-like_sf, NAD(P)-bd_dom_sf, KAsynt_C_assoc, SAM-dependent_MTases, AB_hydrolase, Fatty_acid_synthase_dom_2, PKS_ER, PKS_Beta-ketoAc_synthase_dom, PKS_dehydratase, PKS_PP-bd, PKS_acyl_transferase, Ketoacyl_synth_AS, Thiolase-like, Malonyl_transacylase_ACP-bd, Acyl_Trfase/lysoPLipase, Acyl_transferase, Ketoacyl_synth_C, Ketoacyl_synth_N, PKS_KR, Methyltransf_12, ADH_C, GroES-like_sf, PP-bd_ACP, Ppantetheine_attach_site, Ac_transferase_dom_sf	FALSE	FALSE
17	82080140	82080238	FASN	ENSG00000169710	ENST00000306749	ENSE00003684368	82080140	82080238	41	0	0	TRUE					IPR042104, IPR036736, IPR036291, IPR032821, IPR029063, IPR029058, IPR023102, IPR020843, IPR020841, IPR020807, IPR020806, IPR020801, IPR018201, IPR016039, IPR016036, IPR016035, IPR014043, IPR014031, IPR014030, IPR013968, IPR013217, IPR013149, IPR011032, IPR009081, IPR006162, IPR001227	PKS_dehydratase_sf, ACP-like_sf, NAD(P)-bd_dom_sf, KAsynt_C_assoc, SAM-dependent_MTases, AB_hydrolase, Fatty_acid_synthase_dom_2, PKS_ER, PKS_Beta-ketoAc_synthase_dom, PKS_dehydratase, PKS_PP-bd, PKS_acyl_transferase, Ketoacyl_synth_AS, Thiolase-like, Malonyl_transacylase_ACP-bd, Acyl_Trfase/lysoPLipase, Acyl_transferase, Ketoacyl_synth_C, Ketoacyl_synth_N, PKS_KR, Methyltransf_12, ADH_C, GroES-like_sf, PP-bd_ACP, Ppantetheine_attach_site, Ac_transferase_dom_sf	FALSE	FALSE
17	82079357	82079608	FASN	ENSG00000169710	ENST00000306749	ENSE00003491795	82079357	82079608	42	0	0	TRUE					IPR042104, IPR036736, IPR036291, IPR032821, IPR029063, IPR029058, IPR023102, IPR020843, IPR020841, IPR020807, IPR020806, IPR020801, IPR018201, IPR016039, IPR016036, IPR016035, IPR014043, IPR014031, IPR014030, IPR013968, IPR013217, IPR013149, IPR011032, IPR009081, IPR006162, IPR001227	PKS_dehydratase_sf, ACP-like_sf, NAD(P)-bd_dom_sf, KAsynt_C_assoc, SAM-dependent_MTases, AB_hydrolase, Fatty_acid_synthase_dom_2, PKS_ER, PKS_Beta-ketoAc_synthase_dom, PKS_dehydratase, PKS_PP-bd, PKS_acyl_transferase, Ketoacyl_synth_AS, Thiolase-like, Malonyl_transacylase_ACP-bd, Acyl_Trfase/lysoPLipase, Acyl_transferase, Ketoacyl_synth_C, Ketoacyl_synth_N, PKS_KR, Methyltransf_12, ADH_C, GroES-like_sf, PP-bd_ACP, Ppantetheine_attach_site, Ac_transferase_dom_sf	FALSE	FALSE
17	82079143	82079280	FASN	ENSG00000169710	ENST00000306749	ENSE00002722063	82078338	82079280	43	0	-1						IPR042104, IPR036736, IPR036291, IPR032821, IPR029063, IPR029058, IPR023102, IPR020843, IPR020841, IPR020807, IPR020806, IPR020801, IPR018201, IPR016039, IPR016036, IPR016035, IPR014043, IPR014031, IPR014030, IPR013968, IPR013217, IPR013149, IPR011032, IPR009081, IPR006162, IPR001227	PKS_dehydratase_sf, ACP-like_sf, NAD(P)-bd_dom_sf, KAsynt_C_assoc, SAM-dependent_MTases, AB_hydrolase, Fatty_acid_synthase_dom_2, PKS_ER, PKS_Beta-ketoAc_synthase_dom, PKS_dehydratase, PKS_PP-bd, PKS_acyl_transferase, Ketoacyl_synth_AS, Thiolase-like, Malonyl_transacylase_ACP-bd, Acyl_Trfase/lysoPLipase, Acyl_transferase, Ketoacyl_synth_C, Ketoacyl_synth_N, PKS_KR, Methyltransf_12, ADH_C, GroES-like_sf, PP-bd_ACP, Ppantetheine_attach_site, Ac_transferase_dom_sf	FALSE	FALSE
17			FASN	ENSG00000169710	ENST00000634990	ENSE00003785502	82098121	82098187	1	-1	-1						IPR042104, IPR036736, IPR036291, IPR032821, IPR029063, IPR029058, IPR023102, IPR020843, IPR020841, IPR020807, IPR020806, IPR020801, IPR018201, IPR016039, IPR016036, IPR016035, IPR014043, IPR014031, IPR014030, IPR013968, IPR013217, IPR013149, IPR011032, IPR009081, IPR006162, IPR001227	PKS_dehydratase_sf, ACP-like_sf, NAD(P)-bd_dom_sf, KAsynt_C_assoc, SAM-dependent_MTases, AB_hydrolase, Fatty_acid_synthase_dom_2, PKS_ER, PKS_Beta-ketoAc_synthase_dom, PKS_dehydratase, PKS_PP-bd, PKS_acyl_transferase, Ketoacyl_synth_AS, Thiolase-like, Malonyl_transacylase_ACP-bd, Acyl_Trfase/lysoPLipase, Acyl_transferase, Ketoacyl_synth_C, Ketoacyl_synth_N, PKS_KR, Methyltransf_12, ADH_C, GroES-like_sf, PP-bd_ACP, Ppantetheine_attach_site, Ac_transferase_dom_sf	FALSE	FALSE
17	82086260	82086558	FASN	ENSG00000169710	ENST00000634990	ENSE00003784420	82086260	82086558	22	1	0						IPR042104, IPR036736, IPR036291, IPR032821, IPR029063, IPR029058, IPR023102, IPR020843, IPR020841, IPR020807, IPR020806, IPR020801, IPR018201, IPR016039, IPR016036, IPR016035, IPR014043, IPR014031, IPR014030, IPR013968, IPR013217, IPR013149, IPR011032, IPR009081, IPR006162, IPR001227	PKS_dehydratase_sf, ACP-like_sf, NAD(P)-bd_dom_sf, KAsynt_C_assoc, SAM-dependent_MTases, AB_hydrolase, Fatty_acid_synthase_dom_2, PKS_ER, PKS_Beta-ketoAc_synthase_dom, PKS_dehydratase, PKS_PP-bd, PKS_acyl_transferase, Ketoacyl_synth_AS, Thiolase-like, Malonyl_transacylase_ACP-bd, Acyl_Trfase/lysoPLipase, Acyl_transferase, Ketoacyl_synth_C, Ketoacyl_synth_N, PKS_KR, Methyltransf_12, ADH_C, GroES-like_sf, PP-bd_ACP, Ppantetheine_attach_site, Ac_transferase_dom_sf	FALSE	FALSE
17	82079143	82079280	FASN	ENSG00000169710	ENST00000634990	ENSE00002720367	82078340	82079280	43	0	-1						IPR042104, IPR036736, IPR036291, IPR032821, IPR029063, IPR029058, IPR023102, IPR020843, IPR020841, IPR020807, IPR020806, IPR020801, IPR018201, IPR016039, IPR016036, IPR016035, IPR014043, IPR014031, IPR014030, IPR013968, IPR013217, IPR013149, IPR011032, IPR009081, IPR006162, IPR001227	PKS_dehydratase_sf, ACP-like_sf, NAD(P)-bd_dom_sf, KAsynt_C_assoc, SAM-dependent_MTases, AB_hydrolase, Fatty_acid_synthase_dom_2, PKS_ER, PKS_Beta-ketoAc_synthase_dom, PKS_dehydratase, PKS_PP-bd, PKS_acyl_transferase, Ketoacyl_synth_AS, Thiolase-like, Malonyl_transacylase_ACP-bd, Acyl_Trfase/lysoPLipase, Acyl_transferase, Ketoacyl_synth_C, Ketoacyl_synth_N, PKS_KR, Methyltransf_12, ADH_C, GroES-like_sf, PP-bd_ACP, Ppantetheine_attach_site, Ac_transferase_dom_sf	FALSE	FALSE
17			FASN	ENSG00000169710	ENST00000635197	ENSE00003785803	82098121	82098294	1	-1	-1				TRUE		IPR020841, IPR016039	PKS_Beta-ketoAc_synthase_dom, Thiolase-like	FALSE	FALSE
17	82096319	82096445	FASN	ENSG00000169710	ENST00000635197	ENSE00003789779	82096319	82096447	2	-1	1						IPR020841, IPR016039	PKS_Beta-ketoAc_synthase_dom, Thiolase-like	FALSE	FALSE
17	82093601	82093771	FASN	ENSG00000169710	ENST00000635197	ENSE00003787962	82093601	82093771	4	1	1						IPR020841, IPR016039	PKS_Beta-ketoAc_synthase_dom, Thiolase-like	FALSE	FALSE
17			DUS1L	ENSG00000169718	ENST00000306796	ENSE00002695285	82065613	82065804	1	-1	-1						IPR035587, IPR018517, IPR013785	DUS-like_FMN-bd, tRNA_hU_synthase_CS, Aldolase_TIM	FALSE	FALSE
17	82064823	82065059	DUS1L	ENSG00000169718	ENST00000306796	ENSE00002276058	82064823	82065069	2	-1	0						IPR035587, IPR018517, IPR013785	DUS-like_FMN-bd, tRNA_hU_synthase_CS, Aldolase_TIM	FALSE	FALSE
17	82064126	82064234	DUS1L	ENSG00000169718	ENST00000306796	ENSE00002483443	82064126	82064234	3	0	1						IPR035587, IPR018517, IPR013785	DUS-like_FMN-bd, tRNA_hU_synthase_CS, Aldolase_TIM	FALSE	FALSE
17	82063468	82063518	DUS1L	ENSG00000169718	ENST00000306796	ENSE00003499794	82063468	82063518	4	1	1		TRUE				IPR035587, IPR018517, IPR013785	DUS-like_FMN-bd, tRNA_hU_synthase_CS, Aldolase_TIM	FALSE	FALSE
17	82062861	82062973	DUS1L	ENSG00000169718	ENST00000306796	ENSE00003533938	82062861	82062973	5	1	0						IPR035587, IPR018517, IPR013785	DUS-like_FMN-bd, tRNA_hU_synthase_CS, Aldolase_TIM	FALSE	FALSE
17	82061901	82061983	DUS1L	ENSG00000169718	ENST00000306796	ENSE00003559329	82061901	82061983	6	0	2						IPR035587, IPR018517, IPR013785	DUS-like_FMN-bd, tRNA_hU_synthase_CS, Aldolase_TIM	FALSE	FALSE
17	82061618	82061721	DUS1L	ENSG00000169718	ENST00000306796	ENSE00001314670	82061618	82061721	7	2	1						IPR035587, IPR018517, IPR013785	DUS-like_FMN-bd, tRNA_hU_synthase_CS, Aldolase_TIM	FALSE	FALSE
17	82061209	82061353	DUS1L	ENSG00000169718	ENST00000306796	ENSE00003626548	82061209	82061353	8	1	2						IPR035587, IPR018517, IPR013785	DUS-like_FMN-bd, tRNA_hU_synthase_CS, Aldolase_TIM	FALSE	FALSE
17	82060865	82060961	DUS1L	ENSG00000169718	ENST00000306796	ENSE00001163585	82060865	82060961	9	2	0						IPR035587, IPR018517, IPR013785	DUS-like_FMN-bd, tRNA_hU_synthase_CS, Aldolase_TIM	FALSE	FALSE
17	82060701	82060783	DUS1L	ENSG00000169718	ENST00000306796	ENSE00001506713	82060701	82060783	10	0	2						IPR035587, IPR018517, IPR013785	DUS-like_FMN-bd, tRNA_hU_synthase_CS, Aldolase_TIM	FALSE	FALSE
17	82059948	82060093	DUS1L	ENSG00000169718	ENST00000306796	ENSE00003685565	82059948	82060093	11	2	1						IPR035587, IPR018517, IPR013785	DUS-like_FMN-bd, tRNA_hU_synthase_CS, Aldolase_TIM	FALSE	FALSE
17	82058781	82058818	DUS1L	ENSG00000169718	ENST00000306796	ENSE00003498428	82058781	82058818	12	1	0						IPR035587, IPR018517, IPR013785	DUS-like_FMN-bd, tRNA_hU_synthase_CS, Aldolase_TIM	FALSE	FALSE
17	82058341	82058416	DUS1L	ENSG00000169718	ENST00000306796	ENSE00003591147	82058341	82058416	13	0	1						IPR035587, IPR018517, IPR013785	DUS-like_FMN-bd, tRNA_hU_synthase_CS, Aldolase_TIM	FALSE	FALSE
17	82058115	82058254	DUS1L	ENSG00000169718	ENST00000306796	ENSE00002708235	82057506	82058254	14	1	-1						IPR035587, IPR018517, IPR013785	DUS-like_FMN-bd, tRNA_hU_synthase_CS, Aldolase_TIM	FALSE	FALSE
17	82064823	82065059	DUS1L	ENSG00000169718	ENST00000354321	ENSE00002241859	82064823	82065545	1	-1	0						IPR035587, IPR018517, IPR013785	DUS-like_FMN-bd, tRNA_hU_synthase_CS, Aldolase_TIM	FALSE	FALSE
17	82058115	82058254	DUS1L	ENSG00000169718	ENST00000354321	ENSE00002263254	82057872	82058254	13	1	-1						IPR035587, IPR018517, IPR013785	DUS-like_FMN-bd, tRNA_hU_synthase_CS, Aldolase_TIM	FALSE	FALSE
17	82058341	82058408	DUS1L	ENSG00000169718	ENST00000538833	ENSE00001399221	82058341	82058408	9	0	2						IPR035587, IPR013785	DUS-like_FMN-bd, Aldolase_TIM	FALSE	FALSE
17	82058236	82058254	DUS1L	ENSG00000169718	ENST00000538833	ENSE00002696637	82057882	82058254	10	2	-1						IPR035587, IPR013785	DUS-like_FMN-bd, Aldolase_TIM	FALSE	FALSE
17			DUS1L	ENSG00000169718	ENST00000577907	ENSE00002697799	82065613	82065794	1	-1	-1						IPR035587, IPR018517, IPR013785	DUS-like_FMN-bd, tRNA_hU_synthase_CS, Aldolase_TIM	FALSE	FALSE
17	82064126	82064201	DUS1L	ENSG00000169718	ENST00000577907	ENSE00002692663	82064126	82064201	3	0	1						IPR035587, IPR018517, IPR013785	DUS-like_FMN-bd, tRNA_hU_synthase_CS, Aldolase_TIM	FALSE	FALSE
17	82062882	82062973	DUS1L	ENSG00000169718	ENST00000577907	ENSE00002729801	82062882	82062973	5	1	0						IPR035587, IPR018517, IPR013785	DUS-like_FMN-bd, tRNA_hU_synthase_CS, Aldolase_TIM	FALSE	FALSE
17			DUS1L	ENSG00000169718	ENST00000578176	ENSE00002731720	82065613	82065797	1	-1	-1						IPR035587, IPR013785	DUS-like_FMN-bd, Aldolase_TIM	FALSE	FALSE
17	82061258	82061353	DUS1L	ENSG00000169718	ENST00000578176	ENSE00002240928	82061258	82061353	7	1	1						IPR035587, IPR013785	DUS-like_FMN-bd, Aldolase_TIM	FALSE	FALSE
17			DUS1L	ENSG00000169718	ENST00000578907	ENSE00002692345	82065613	82065783	1	-1	-1						IPR035587, IPR018517, IPR013785	DUS-like_FMN-bd, tRNA_hU_synthase_CS, Aldolase_TIM	FALSE	FALSE
17	82061557	82061721	DUS1L	ENSG00000169718	ENST00000578907	ENSE00002686753	82061557	82061721	7	2	2						IPR035587, IPR018517, IPR013785	DUS-like_FMN-bd, tRNA_hU_synthase_CS, Aldolase_TIM	FALSE	FALSE
17	82061209	82061353	DUS1L	ENSG00000169718	ENST00000578907	ENSE00003784587	82061209	82061353	8	2	0						IPR035587, IPR018517, IPR013785	DUS-like_FMN-bd, tRNA_hU_synthase_CS, Aldolase_TIM	FALSE	FALSE
17			DUS1L	ENSG00000169718	ENST00000582529	ENSE00002700872	82065613	82065887	1	-1	-1						IPR035587, IPR018517, IPR013785	DUS-like_FMN-bd, tRNA_hU_synthase_CS, Aldolase_TIM	FALSE	FALSE
17	82060877	82060961	DUS1L	ENSG00000169718	ENST00000582529	ENSE00002725771	82060877	82060961	9	2	0						IPR035587, IPR018517, IPR013785	DUS-like_FMN-bd, tRNA_hU_synthase_CS, Aldolase_TIM	FALSE	FALSE
17	82051932	82051964	GPS1	ENSG00000169727	ENST00000306823	ENSE00002720742	82051909	82051964	1	-1	0						IPR036390, IPR033008, IPR019585	WH_DNA-bd_sf, CSN1, Rpn7/CSN1	FALSE	FALSE
17	82053274	82053366	GPS1	ENSG00000169727	ENST00000306823	ENSE00003673214	82053274	82053366	2	0	0	TRUE
17	82053868	82054049	GPS1	ENSG00000169727	ENST00000306823	ENSE00003464267	82053868	82054049	3	0	2
17	82054498	82054810	GPS1	ENSG00000169727	ENST00000306823	ENSE00003610902	82054498	82054810	4	2	0						IPR036390, IPR033008, IPR019585	WH_DNA-bd_sf, CSN1, Rpn7/CSN1	FALSE	FALSE
17	82054898	82054975	GPS1	ENSG00000169727	ENST00000306823	ENSE00003560649	82054898	82054975	5	0	0	TRUE					IPR036390, IPR033008, IPR019585	WH_DNA-bd_sf, CSN1, Rpn7/CSN1	FALSE	FALSE
17	82055162	82055222	GPS1	ENSG00000169727	ENST00000306823	ENSE00003671038	82055162	82055222	6	0	1						IPR036390, IPR033008, IPR019585	WH_DNA-bd_sf, CSN1, Rpn7/CSN1	FALSE	FALSE
17	82055740	82055825	GPS1	ENSG00000169727	ENST00000306823	ENSE00003633884	82055740	82055825	7	1	0						IPR036390, IPR033008, IPR019585	WH_DNA-bd_sf, CSN1, Rpn7/CSN1	FALSE	FALSE
17	82056001	82056095	GPS1	ENSG00000169727	ENST00000306823	ENSE00003482034	82056001	82056095	8	0	2						IPR036390, IPR033008, IPR019585	WH_DNA-bd_sf, CSN1, Rpn7/CSN1	FALSE	FALSE
17	82056286	82056391	GPS1	ENSG00000169727	ENST00000306823	ENSE00003516318	82056286	82056391	9	2	0						IPR036390, IPR033008, IPR019585	WH_DNA-bd_sf, CSN1, Rpn7/CSN1	FALSE	FALSE
17	82056470	82056550	GPS1	ENSG00000169727	ENST00000306823	ENSE00003508668	82056470	82056550	10	0	0	TRUE					IPR036390, IPR033008, IPR019585	WH_DNA-bd_sf, CSN1, Rpn7/CSN1	FALSE	FALSE
17	82056629	82056766	GPS1	ENSG00000169727	ENST00000306823	ENSE00003694470	82056629	82056766	11	0	0	TRUE					IPR036390, IPR033008, IPR019585	WH_DNA-bd_sf, CSN1, Rpn7/CSN1	FALSE	FALSE
17	82056840	82056974	GPS1	ENSG00000169727	ENST00000306823	ENSE00003475466	82056840	82056974	12	0	0	TRUE					IPR036390, IPR033008, IPR019585	WH_DNA-bd_sf, CSN1, Rpn7/CSN1	FALSE	FALSE
17	82057053	82057127	GPS1	ENSG00000169727	ENST00000306823	ENSE00001429141	82057053	82057470	13	0	-1						IPR036390, IPR033008, IPR019585	WH_DNA-bd_sf, CSN1, Rpn7/CSN1	FALSE	FALSE
17			GPS1	ENSG00000169727	ENST00000320548	ENSE00002724503	82051875	82051964	1	-1	-1				TRUE		IPR036390, IPR033008, IPR019585	WH_DNA-bd_sf, CSN1, Rpn7/CSN1	FALSE	FALSE
17			GPS1	ENSG00000169727	ENST00000320548	ENSE00002713566	82052375	82052459	2	-1	-1				TRUE		IPR036390, IPR033008, IPR019585	WH_DNA-bd_sf, CSN1, Rpn7/CSN1	FALSE	FALSE
17	82053289	82053366	GPS1	ENSG00000169727	ENST00000320548	ENSE00003463294	82053274	82053366	3	-1	0
17	82054510	82054810	GPS1	ENSG00000169727	ENST00000320548	ENSE00003612999	82054510	82054810	5	2	0						IPR033008	CSN1	FALSE	FALSE
17	82052307	82052459	GPS1	ENSG00000169727	ENST00000392358	ENSE00001412885	82051958	82052459	1	-1	0						IPR036390, IPR033008, IPR019585	WH_DNA-bd_sf, CSN1, Rpn7/CSN1	FALSE	FALSE
17	82056524	82056550	GPS1	ENSG00000169727	ENST00000578168	ENSE00003471489	82056524	82056550	1	0	0						IPR036390, IPR033008	WH_DNA-bd_sf, CSN1	FALSE	FALSE
17	82051932	82051964	GPS1	ENSG00000169727	ENST00000578552	ENSE00002697525	82051865	82051964	1	-1	0						IPR036390, IPR033008, IPR019585	WH_DNA-bd_sf, CSN1, Rpn7/CSN1	FALSE	FALSE
17			GPS1	ENSG00000169727	ENST00000580716	ENSE00002703007	82051477	82051524	1	-1	-1						IPR033008	CSN1	FALSE	FALSE
17	82054498	82054741	GPS1	ENSG00000169727	ENST00000580716	ENSE00002723920	82054498	82054741	4	2	0						IPR033008	CSN1	FALSE	FALSE
17			GPS1	ENSG00000169727	ENST00000581418	ENSE00003462963	82051901	82051964	1	-1	-1
17	82054510	82054668	GPS1	ENSG00000169727	ENST00000581418	ENSE00002705863	82054510	82054668	5	2	2
17			GPS1	ENSG00000169727	ENST00000581578	ENSE00003567579	82051897	82051964	1	-1	-1
17			GPS1	ENSG00000169727	ENST00000581578	ENSE00002700144	82052378	82052459	2	-1	-1
17	82054498	82054542	GPS1	ENSG00000169727	ENST00000581578	ENSE00002709889	82054498	82054542	5	2	2
17			GPS1	ENSG00000169727	ENST00000582327	ENSE00002692503	82050948	82051091	1	-1	-1
17	82054510	82054651	GPS1	ENSG00000169727	ENST00000582327	ENSE00002689593	82054510	82054651	4	2	0
17	82052307	82052459	GPS1	ENSG00000169727	ENST00000583009	ENSE00002732372	82052233	82052459	1	-1	0
17	82054498	82054569	GPS1	ENSG00000169727	ENST00000583009	ENSE00002729049	82054498	82054569	4	2	2
17	82051932	82051964	GPS1	ENSG00000169727	ENST00000583641	ENSE00003472492	82051897	82051964	1	-1	0
17	82052256	82052459	GPS1	ENSG00000169727	ENST00000583641	ENSE00003515399	82052256	82052459	2	0	0						IPR033008	CSN1	FALSE	FALSE
17	82054510	82054757	GPS1	ENSG00000169727	ENST00000583641	ENSE00002732312	82054510	82054757	5	2	1						IPR033008	CSN1	FALSE	FALSE
17	82052259	82052459	GPS1	ENSG00000169727	ENST00000583885	ENSE00003466813	82052259	82052459	2	0	0
17	82054510	82054559	GPS1	ENSG00000169727	ENST00000583885	ENSE00002691972	82054510	82054559	5	2	1
17			GPS1	ENSG00000169727	ENST00000583961	ENSE00002703917	82051500	82051524	1	-1	-1
17	82052307	82052459	GPS1	ENSG00000169727	ENST00000583961	ENSE00003650139	82052256	82052459	2	-1	0
17	82054510	82054586	GPS1	ENSG00000169727	ENST00000583961	ENSE00002731148	82054510	82054586	5	2	1
17			GPS1	ENSG00000169727	ENST00000585084	ENSE00002702492	82051175	82051524	1	-1	-1						IPR033008	CSN1	FALSE	FALSE
17	82054898	82054968	GPS1	ENSG00000169727	ENST00000585084	ENSE00002698161	82054898	82054968	5	0	2						IPR033008	CSN1	FALSE	FALSE
17	82055165	82055222	GPS1	ENSG00000169727	ENST00000623691	ENSE00003759432	82055165	82055222	6	0	1						IPR036390, IPR033008, IPR019585	WH_DNA-bd_sf, CSN1, Rpn7/CSN1	FALSE	FALSE
17	82052307	82052459	GPS1	ENSG00000169727	ENST00000623761	ENSE00003760146	82052242	82052459	1	-1	0						IPR036390, IPR033008, IPR019585	WH_DNA-bd_sf, CSN1, Rpn7/CSN1	FALSE	FALSE
17	82057053	82057127	GPS1	ENSG00000169727	ENST00000623761	ENSE00003755104	82057053	82057424	13	0	-1						IPR036390, IPR033008, IPR019585	WH_DNA-bd_sf, CSN1, Rpn7/CSN1	FALSE	FALSE
17	82051932	82051964	GPS1	ENSG00000169727	ENST00000624957	ENSE00003755996	82051893	82051964	1	-1	0						IPR036390, IPR033008, IPR019585	WH_DNA-bd_sf, CSN1, Rpn7/CSN1	FALSE	FALSE
17	82057053	82057127	GPS1	ENSG00000169727	ENST00000624957	ENSE00003757968	82057053	82057440	13	0	-1						IPR036390, IPR033008, IPR019585	WH_DNA-bd_sf, CSN1, Rpn7/CSN1	FALSE	FALSE
17	82051500	82051766	RFNG	ENSG00000169733	ENST00000310496	ENSE00002222540	82051500	82051811	1	-1	0						IPR017374	Fringe	FALSE	FALSE
17	82051294	82051342	RFNG	ENSG00000169733	ENST00000310496	ENSE00003545106	82051294	82051342	2	0	1						IPR017374	Fringe	FALSE	FALSE
17	82050662	82050764	RFNG	ENSG00000169733	ENST00000310496	ENSE00003574223	82050662	82050764	3	1	2						IPR017374	Fringe	FALSE	FALSE
17	82050402	82050555	RFNG	ENSG00000169733	ENST00000310496	ENSE00003571946	82050402	82050555	4	2	0						IPR017374	Fringe	FALSE	FALSE
17	82049918	82050006	RFNG	ENSG00000169733	ENST00000310496	ENSE00003463247	82049918	82050006	5	0	2						IPR017374	Fringe	FALSE	FALSE
17	82049677	82049842	RFNG	ENSG00000169733	ENST00000310496	ENSE00003688505	82049677	82049842	6	2	0						IPR017374	Fringe	FALSE	FALSE
17	82049031	82049116	RFNG	ENSG00000169733	ENST00000310496	ENSE00003623205	82049031	82049116	7	0	2						IPR017374	Fringe	FALSE	FALSE
17	82048726	82048807	RFNG	ENSG00000169733	ENST00000310496	ENSE00003536991	82047902	82048807	8	2	-1						IPR017374	Fringe	FALSE	FALSE
17			RFNG	ENSG00000169733	ENST00000429557	ENSE00002689133	82051294	82051434	1	-1	-1				TRUE
17	82050662	82050702	RFNG	ENSG00000169733	ENST00000429557	ENSE00003626517	82050662	82050764	2	-1	2
17	82048726	82048807	RFNG	ENSG00000169733	ENST00000429557	ENSE00002732567	82048553	82048807	7	2	-1
17			RFNG	ENSG00000169733	ENST00000578356	ENSE00002728872	82051500	82051573	1	-1	-1				TRUE
17			RFNG	ENSG00000169733	ENST00000578356	ENSE00002720144	82051012	82051342	2	-1	-1
17	82050415	82050555	RFNG	ENSG00000169733	ENST00000578356	ENSE00002697221	82050415	82050555	4	2	2
17	82037631	82037682	DCXR	ENSG00000169738	ENST00000306869	ENSE00002715943	82037631	82037697	1	-1	1						IPR036291, IPR020904	NAD(P)-bd_dom_sf, Sc_DH/Rdtase_CS	FALSE	FALSE
17	82037450	82037547	DCXR	ENSG00000169738	ENST00000306869	ENSE00003670532	82037450	82037547	2	1	0						IPR036291, IPR020904	NAD(P)-bd_dom_sf, Sc_DH/Rdtase_CS	FALSE	FALSE
17	82036859	82037013	DCXR	ENSG00000169738	ENST00000306869	ENSE00003684926	82036859	82037013	3	0	2						IPR036291, IPR020904	NAD(P)-bd_dom_sf, Sc_DH/Rdtase_CS	FALSE	FALSE
17	82036721	82036763	DCXR	ENSG00000169738	ENST00000306869	ENSE00003680426	82036721	82036763	4	2	0						IPR036291, IPR020904	NAD(P)-bd_dom_sf, Sc_DH/Rdtase_CS	FALSE	FALSE
17	82036544	82036643	DCXR	ENSG00000169738	ENST00000306869	ENSE00003563823	82036544	82036643	5	0	1						IPR036291, IPR020904	NAD(P)-bd_dom_sf, Sc_DH/Rdtase_CS	FALSE	FALSE
17	82036384	82036448	DCXR	ENSG00000169738	ENST00000306869	ENSE00003477900	82036384	82036448	6	1	0						IPR036291, IPR020904	NAD(P)-bd_dom_sf, Sc_DH/Rdtase_CS	FALSE	FALSE
17	82036191	82036308	DCXR	ENSG00000169738	ENST00000306869	ENSE00003476322	82036191	82036308	7	0	1						IPR036291, IPR020904	NAD(P)-bd_dom_sf, Sc_DH/Rdtase_CS	FALSE	FALSE
17	82035960	82036063	DCXR	ENSG00000169738	ENST00000306869	ENSE00002712109	82035858	82036063	8	1	-1						IPR036291, IPR020904	NAD(P)-bd_dom_sf, Sc_DH/Rdtase_CS	FALSE	FALSE
17	82036859	82036995	DCXR	ENSG00000169738	ENST00000577532	ENSE00002730067	82036859	82036995	1	0	2						IPR036291, IPR020904	NAD(P)-bd_dom_sf, Sc_DH/Rdtase_CS	FALSE	FALSE
17	82035178	82035245	DCXR	ENSG00000169738	ENST00000577532	ENSE00002732177	82035136	82035245	6	1	-1						IPR036291, IPR020904	NAD(P)-bd_dom_sf, Sc_DH/Rdtase_CS	FALSE	FALSE
17	82037631	82037680	DCXR	ENSG00000169738	ENST00000577712	ENSE00002723318	82037631	82037680	1	1	0						IPR036291, IPR020904	NAD(P)-bd_dom_sf, Sc_DH/Rdtase_CS	FALSE	FALSE
17	82036293	82036308	DCXR	ENSG00000169738	ENST00000577712	ENSE00002699168	82036293	82036308	6	0	1						IPR036291, IPR020904	NAD(P)-bd_dom_sf, Sc_DH/Rdtase_CS	FALSE	FALSE
17	82037614	82037682	DCXR	ENSG00000169738	ENST00000579155	ENSE00002696320	82037614	82037689	1	-1	0						IPR036291, IPR020904	NAD(P)-bd_dom_sf, Sc_DH/Rdtase_CS	FALSE	FALSE
17	82036393	82036448	DCXR	ENSG00000169738	ENST00000579155	ENSE00002716982	82036393	82036448	5	1	0						IPR036291, IPR020904	NAD(P)-bd_dom_sf, Sc_DH/Rdtase_CS	FALSE	FALSE
17	82036859	82036927	DCXR	ENSG00000169738	ENST00000579821	ENSE00002730795	82036859	82036927	1	2	2
17	82036299	82036322	DCXR	ENSG00000169738	ENST00000579821	ENSE00002719934	82036191	82036322	5	0	-1
17			DCXR	ENSG00000169738	ENST00000579821	ENSE00002725397	82036021	82036063	6	-1	-1
17	82037631	82037677	DCXR	ENSG00000169738	ENST00000581584	ENSE00002713884	82037631	82037677	1	2	1						IPR036291, IPR020904	NAD(P)-bd_dom_sf, Sc_DH/Rdtase_CS	FALSE	FALSE
17	82036147	82036308	DCXR	ENSG00000169738	ENST00000581584	ENSE00002705987	82036147	82036308	7	0	0						IPR036291, IPR020904	NAD(P)-bd_dom_sf, Sc_DH/Rdtase_CS	FALSE	FALSE
17	82036058	82036063	DCXR	ENSG00000169738	ENST00000581584	ENSE00002712850	82035968	82036063	8	0	-1						IPR036291, IPR020904	NAD(P)-bd_dom_sf, Sc_DH/Rdtase_CS	FALSE	FALSE
17	82037631	82037682	DCXR	ENSG00000169738	ENST00000582900	ENSE00002704570	82037631	82037687	1	-1	1						IPR036291, IPR020904	NAD(P)-bd_dom_sf, Sc_DH/Rdtase_CS	FALSE	FALSE
17	82037450	82037541	DCXR	ENSG00000169738	ENST00000582900	ENSE00003552559	82037450	82037541	2	1	0						IPR036291, IPR020904	NAD(P)-bd_dom_sf, Sc_DH/Rdtase_CS	FALSE	FALSE
17	82036018	82036063	DCXR	ENSG00000169738	ENST00000582900	ENSE00002728634	82036018	82036063	8	1	2						IPR036291, IPR020904	NAD(P)-bd_dom_sf, Sc_DH/Rdtase_CS	FALSE	FALSE
17	82031762	82031796	RAC3	ENSG00000169750	ENST00000306897	ENSE00001289808	82031678	82031796	1	-1	2						IPR027417, IPR005225, IPR003578	P-loop_NTPase, Small_GTP-bd_dom, Small_GTPase_Rho	FALSE	FALSE
17	82032387	82032458	RAC3	ENSG00000169750	ENST00000306897	ENSE00001328203	82032387	82032458	2	2	2			TRUE			IPR027417, IPR005225, IPR003578	P-loop_NTPase, Small_GTP-bd_dom, Small_GTPase_Rho	FALSE	FALSE
17	82032711	82032828	RAC3	ENSG00000169750	ENST00000306897	ENSE00003593085	82032711	82032828	3	2	0						IPR027417, IPR005225, IPR003578	P-loop_NTPase, Small_GTP-bd_dom, Small_GTPase_Rho	FALSE	FALSE
17	82032947	82033009	RAC3	ENSG00000169750	ENST00000306897	ENSE00001164119	82032947	82033009	4	0	0	TRUE					IPR027417, IPR005225, IPR003578	P-loop_NTPase, Small_GTP-bd_dom, Small_GTPase_Rho	FALSE	FALSE
17	82033440	82033599	RAC3	ENSG00000169750	ENST00000306897	ENSE00003632835	82033440	82033599	5	0	1						IPR027417, IPR005225, IPR003578	P-loop_NTPase, Small_GTP-bd_dom, Small_GTPase_Rho	FALSE	FALSE
17	82033699	82033829	RAC3	ENSG00000169750	ENST00000306897	ENSE00002720282	82033699	82034204	6	1	-1						IPR027417, IPR005225, IPR003578	P-loop_NTPase, Small_GTP-bd_dom, Small_GTPase_Rho	FALSE	FALSE
17			RAC3	ENSG00000169750	ENST00000580965	ENSE00002716562	82032061	82032458	1	-1	-1				TRUE		IPR027417, IPR005225, IPR003578	P-loop_NTPase, Small_GTP-bd_dom, Small_GTPase_Rho	FALSE	FALSE
17	82032736	82032828	RAC3	ENSG00000169750	ENST00000580965	ENSE00003650464	82032711	82032828	2	-1	0						IPR027417, IPR005225, IPR003578	P-loop_NTPase, Small_GTP-bd_dom, Small_GTPase_Rho	FALSE	FALSE
17	82033699	82033790	RAC3	ENSG00000169750	ENST00000580965	ENSE00002716503	82033699	82033790	5	1	0						IPR027417, IPR005225, IPR003578	P-loop_NTPase, Small_GTP-bd_dom, Small_GTPase_Rho	FALSE	FALSE
17			RAC3	ENSG00000169750	ENST00000584341	ENSE00002692601	82032184	82032498	1	-1	-1						IPR027417, IPR005225, IPR003578	P-loop_NTPase, Small_GTP-bd_dom, Small_GTPase_Rho	FALSE	FALSE
17	82033699	82033772	RAC3	ENSG00000169750	ENST00000584341	ENSE00002699337	82033699	82033772	5	1	0						IPR027417, IPR005225, IPR003578	P-loop_NTPase, Small_GTP-bd_dom, Small_GTPase_Rho	FALSE	FALSE
17	7408256	7408712	NLGN2	ENSG00000169992	ENST00000302926	ENSE00001265582	7407845	7408712	1	-1	1						IPR030023, IPR029058, IPR019819, IPR002018	NLGN2, AB_hydrolase, Carboxylesterase_B_CS, CarbesteraseB	FALSE	FALSE
17	7412157	7412207	NLGN2	ENSG00000169992	ENST00000302926	ENSE00001265574	7412157	7412207	2	1	1		TRUE				IPR030023, IPR029058, IPR019819, IPR002018	NLGN2, AB_hydrolase, Carboxylesterase_B_CS, CarbesteraseB	FALSE	FALSE
17	7414344	7414493	NLGN2	ENSG00000169992	ENST00000302926	ENSE00001265569	7414344	7414493	3	1	1		TRUE				IPR030023, IPR029058, IPR019819, IPR002018	NLGN2, AB_hydrolase, Carboxylesterase_B_CS, CarbesteraseB	FALSE	FALSE
17	7414663	7414848	NLGN2	ENSG00000169992	ENST00000302926	ENSE00001265562	7414663	7414848	4	1	1		TRUE				IPR030023, IPR029058, IPR019819, IPR002018	NLGN2, AB_hydrolase, Carboxylesterase_B_CS, CarbesteraseB	FALSE	FALSE
17	7414956	7415148	NLGN2	ENSG00000169992	ENST00000302926	ENSE00001265606	7414956	7415148	5	1	2						IPR030023, IPR029058, IPR019819, IPR002018	NLGN2, AB_hydrolase, Carboxylesterase_B_CS, CarbesteraseB	FALSE	FALSE
17	7415511	7416107	NLGN2	ENSG00000169992	ENST00000302926	ENSE00001143803	7415511	7416107	6	2	2			TRUE			IPR030023, IPR029058, IPR019819, IPR002018	NLGN2, AB_hydrolase, Carboxylesterase_B_CS, CarbesteraseB	FALSE	FALSE
17	7416926	7417799	NLGN2	ENSG00000169992	ENST00000302926	ENSE00001265595	7416926	7419860	7	2	-1						IPR030023, IPR029058, IPR019819, IPR002018	NLGN2, AB_hydrolase, Carboxylesterase_B_CS, CarbesteraseB	FALSE	FALSE
17	7408641	7408712	NLGN2	ENSG00000169992	ENST00000570940	ENSE00002681249	7408641	7408712	1	1	1						IPR030023, IPR029058, IPR019819	NLGN2, AB_hydrolase, Carboxylesterase_B_CS	FALSE	FALSE
17	7414956	7415128	NLGN2	ENSG00000169992	ENST00000570940	ENSE00002662995	7414956	7415128	4	1	0						IPR030023, IPR029058, IPR019819	NLGN2, AB_hydrolase, Carboxylesterase_B_CS	FALSE	FALSE
17			NLGN2	ENSG00000169992	ENST00000575301	ENSE00002670570	7404874	7405610	1	-1	-1						IPR030023, IPR029058, IPR019819, IPR002018	NLGN2, AB_hydrolase, Carboxylesterase_B_CS, CarbesteraseB	FALSE	FALSE
17	7408256	7408712	NLGN2	ENSG00000169992	ENST00000575301	ENSE00002660320	7408012	7408712	2	-1	1						IPR030023, IPR029058, IPR019819, IPR002018	NLGN2, AB_hydrolase, Carboxylesterase_B_CS, CarbesteraseB	FALSE	FALSE
17	7416926	7417799	NLGN2	ENSG00000169992	ENST00000575301	ENSE00002683714	7416926	7418684	8	2	-1						IPR030023, IPR029058, IPR019819, IPR002018	NLGN2, AB_hydrolase, Carboxylesterase_B_CS, CarbesteraseB	FALSE	FALSE
17	7889001	7889100	CHD3	ENSG00000170004	ENST00000330494	ENSE00002278191	7888789	7889100	1	-1	1						IPR038718, IPR036910, IPR027417, IPR023780, IPR023779, IPR019787, IPR019786, IPR016197, IPR014001, IPR013083, IPR012958, IPR012957, IPR011011, IPR009463, IPR009462, IPR002464, IPR001965, IPR001650, IPR000953	SNF2-like_sf, HMG_box_dom_sf, P-loop_NTPase, Chromo_domain, Chromodomain_CS, Znf_PHD-finger, Zinc_finger_PHD-type_CS, Chromo-like_dom_sf, Helicase_ATP-bd, Znf_RING/FYVE/PHD, CHD_N, CHD_C2, Znf_FYVE_PHD, DUF1087, DUF1086, DNA/RNA_helicase_DEAH_CS, Znf_PHD, Helicase_C, Chromo/chromo_shadow_dom	FALSE	FALSE
17	7889664	7889776	CHD3	ENSG00000170004	ENST00000330494	ENSE00001726768	7889664	7889776	2	1	0						IPR038718, IPR036910, IPR027417, IPR023780, IPR023779, IPR019787, IPR019786, IPR016197, IPR014001, IPR013083, IPR012958, IPR012957, IPR011011, IPR009463, IPR009462, IPR002464, IPR001965, IPR001650, IPR000953	SNF2-like_sf, HMG_box_dom_sf, P-loop_NTPase, Chromo_domain, Chromodomain_CS, Znf_PHD-finger, Zinc_finger_PHD-type_CS, Chromo-like_dom_sf, Helicase_ATP-bd, Znf_RING/FYVE/PHD, CHD_N, CHD_C2, Znf_FYVE_PHD, DUF1087, DUF1086, DNA/RNA_helicase_DEAH_CS, Znf_PHD, Helicase_C, Chromo/chromo_shadow_dom	FALSE	FALSE
17	7890571	7890741	CHD3	ENSG00000170004	ENST00000330494	ENSE00001661794	7890571	7890741	3	0	0	TRUE					IPR038718, IPR036910, IPR027417, IPR023780, IPR023779, IPR019787, IPR019786, IPR016197, IPR014001, IPR013083, IPR012958, IPR012957, IPR011011, IPR009463, IPR009462, IPR002464, IPR001965, IPR001650, IPR000953	SNF2-like_sf, HMG_box_dom_sf, P-loop_NTPase, Chromo_domain, Chromodomain_CS, Znf_PHD-finger, Zinc_finger_PHD-type_CS, Chromo-like_dom_sf, Helicase_ATP-bd, Znf_RING/FYVE/PHD, CHD_N, CHD_C2, Znf_FYVE_PHD, DUF1087, DUF1086, DNA/RNA_helicase_DEAH_CS, Znf_PHD, Helicase_C, Chromo/chromo_shadow_dom	FALSE	FALSE
17	7890940	7891064	CHD3	ENSG00000170004	ENST00000330494	ENSE00001743341	7890940	7891064	4	0	2						IPR038718, IPR036910, IPR027417, IPR023780, IPR023779, IPR019787, IPR019786, IPR016197, IPR014001, IPR013083, IPR012958, IPR012957, IPR011011, IPR009463, IPR009462, IPR002464, IPR001965, IPR001650, IPR000953	SNF2-like_sf, HMG_box_dom_sf, P-loop_NTPase, Chromo_domain, Chromodomain_CS, Znf_PHD-finger, Zinc_finger_PHD-type_CS, Chromo-like_dom_sf, Helicase_ATP-bd, Znf_RING/FYVE/PHD, CHD_N, CHD_C2, Znf_FYVE_PHD, DUF1087, DUF1086, DNA/RNA_helicase_DEAH_CS, Znf_PHD, Helicase_C, Chromo/chromo_shadow_dom	FALSE	FALSE
17	7893286	7893569	CHD3	ENSG00000170004	ENST00000330494	ENSE00003624334	7893286	7893569	5	2	1						IPR038718, IPR036910, IPR027417, IPR023780, IPR023779, IPR019787, IPR019786, IPR016197, IPR014001, IPR013083, IPR012958, IPR012957, IPR011011, IPR009463, IPR009462, IPR002464, IPR001965, IPR001650, IPR000953	SNF2-like_sf, HMG_box_dom_sf, P-loop_NTPase, Chromo_domain, Chromodomain_CS, Znf_PHD-finger, Zinc_finger_PHD-type_CS, Chromo-like_dom_sf, Helicase_ATP-bd, Znf_RING/FYVE/PHD, CHD_N, CHD_C2, Znf_FYVE_PHD, DUF1087, DUF1086, DNA/RNA_helicase_DEAH_CS, Znf_PHD, Helicase_C, Chromo/chromo_shadow_dom	FALSE	FALSE
17	7893805	7893935	CHD3	ENSG00000170004	ENST00000330494	ENSE00003509561	7893805	7893935	6	1	0						IPR038718, IPR036910, IPR027417, IPR023780, IPR023779, IPR019787, IPR019786, IPR016197, IPR014001, IPR013083, IPR012958, IPR012957, IPR011011, IPR009463, IPR009462, IPR002464, IPR001965, IPR001650, IPR000953	SNF2-like_sf, HMG_box_dom_sf, P-loop_NTPase, Chromo_domain, Chromodomain_CS, Znf_PHD-finger, Zinc_finger_PHD-type_CS, Chromo-like_dom_sf, Helicase_ATP-bd, Znf_RING/FYVE/PHD, CHD_N, CHD_C2, Znf_FYVE_PHD, DUF1087, DUF1086, DNA/RNA_helicase_DEAH_CS, Znf_PHD, Helicase_C, Chromo/chromo_shadow_dom	FALSE	FALSE
17	7894115	7894265	CHD3	ENSG00000170004	ENST00000330494	ENSE00001780611	7894115	7894265	7	0	1						IPR038718, IPR036910, IPR027417, IPR023780, IPR023779, IPR019787, IPR019786, IPR016197, IPR014001, IPR013083, IPR012958, IPR012957, IPR011011, IPR009463, IPR009462, IPR002464, IPR001965, IPR001650, IPR000953	SNF2-like_sf, HMG_box_dom_sf, P-loop_NTPase, Chromo_domain, Chromodomain_CS, Znf_PHD-finger, Zinc_finger_PHD-type_CS, Chromo-like_dom_sf, Helicase_ATP-bd, Znf_RING/FYVE/PHD, CHD_N, CHD_C2, Znf_FYVE_PHD, DUF1087, DUF1086, DNA/RNA_helicase_DEAH_CS, Znf_PHD, Helicase_C, Chromo/chromo_shadow_dom	FALSE	FALSE
17	7894415	7894608	CHD3	ENSG00000170004	ENST00000330494	ENSE00001804264	7894415	7894608	8	1	0						IPR038718, IPR036910, IPR027417, IPR023780, IPR023779, IPR019787, IPR019786, IPR016197, IPR014001, IPR013083, IPR012958, IPR012957, IPR011011, IPR009463, IPR009462, IPR002464, IPR001965, IPR001650, IPR000953	SNF2-like_sf, HMG_box_dom_sf, P-loop_NTPase, Chromo_domain, Chromodomain_CS, Znf_PHD-finger, Zinc_finger_PHD-type_CS, Chromo-like_dom_sf, Helicase_ATP-bd, Znf_RING/FYVE/PHD, CHD_N, CHD_C2, Znf_FYVE_PHD, DUF1087, DUF1086, DNA/RNA_helicase_DEAH_CS, Znf_PHD, Helicase_C, Chromo/chromo_shadow_dom	FALSE	FALSE
17	7894917	7895150	CHD3	ENSG00000170004	ENST00000330494	ENSE00003539355	7894917	7895150	9	0	0	TRUE					IPR038718, IPR036910, IPR027417, IPR023780, IPR023779, IPR019787, IPR019786, IPR016197, IPR014001, IPR013083, IPR012958, IPR012957, IPR011011, IPR009463, IPR009462, IPR002464, IPR001965, IPR001650, IPR000953	SNF2-like_sf, HMG_box_dom_sf, P-loop_NTPase, Chromo_domain, Chromodomain_CS, Znf_PHD-finger, Zinc_finger_PHD-type_CS, Chromo-like_dom_sf, Helicase_ATP-bd, Znf_RING/FYVE/PHD, CHD_N, CHD_C2, Znf_FYVE_PHD, DUF1087, DUF1086, DNA/RNA_helicase_DEAH_CS, Znf_PHD, Helicase_C, Chromo/chromo_shadow_dom	FALSE	FALSE
17	7895339	7895542	CHD3	ENSG00000170004	ENST00000330494	ENSE00001712652	7895339	7895542	10	0	0	TRUE					IPR038718, IPR036910, IPR027417, IPR023780, IPR023779, IPR019787, IPR019786, IPR016197, IPR014001, IPR013083, IPR012958, IPR012957, IPR011011, IPR009463, IPR009462, IPR002464, IPR001965, IPR001650, IPR000953	SNF2-like_sf, HMG_box_dom_sf, P-loop_NTPase, Chromo_domain, Chromodomain_CS, Znf_PHD-finger, Zinc_finger_PHD-type_CS, Chromo-like_dom_sf, Helicase_ATP-bd, Znf_RING/FYVE/PHD, CHD_N, CHD_C2, Znf_FYVE_PHD, DUF1087, DUF1086, DNA/RNA_helicase_DEAH_CS, Znf_PHD, Helicase_C, Chromo/chromo_shadow_dom	FALSE	FALSE
17	7897083	7897294	CHD3	ENSG00000170004	ENST00000330494	ENSE00001691766	7897083	7897294	11	0	2						IPR038718, IPR036910, IPR027417, IPR023780, IPR023779, IPR019787, IPR019786, IPR016197, IPR014001, IPR013083, IPR012958, IPR012957, IPR011011, IPR009463, IPR009462, IPR002464, IPR001965, IPR001650, IPR000953	SNF2-like_sf, HMG_box_dom_sf, P-loop_NTPase, Chromo_domain, Chromodomain_CS, Znf_PHD-finger, Zinc_finger_PHD-type_CS, Chromo-like_dom_sf, Helicase_ATP-bd, Znf_RING/FYVE/PHD, CHD_N, CHD_C2, Znf_FYVE_PHD, DUF1087, DUF1086, DNA/RNA_helicase_DEAH_CS, Znf_PHD, Helicase_C, Chromo/chromo_shadow_dom	FALSE	FALSE
17	7897971	7898102	CHD3	ENSG00000170004	ENST00000330494	ENSE00001646888	7897971	7898102	12	2	2			TRUE			IPR038718, IPR036910, IPR027417, IPR023780, IPR023779, IPR019787, IPR019786, IPR016197, IPR014001, IPR013083, IPR012958, IPR012957, IPR011011, IPR009463, IPR009462, IPR002464, IPR001965, IPR001650, IPR000953	SNF2-like_sf, HMG_box_dom_sf, P-loop_NTPase, Chromo_domain, Chromodomain_CS, Znf_PHD-finger, Zinc_finger_PHD-type_CS, Chromo-like_dom_sf, Helicase_ATP-bd, Znf_RING/FYVE/PHD, CHD_N, CHD_C2, Znf_FYVE_PHD, DUF1087, DUF1086, DNA/RNA_helicase_DEAH_CS, Znf_PHD, Helicase_C, Chromo/chromo_shadow_dom	FALSE	FALSE
17	7898496	7898595	CHD3	ENSG00000170004	ENST00000330494	ENSE00001727312	7898496	7898595	13	2	0						IPR038718, IPR036910, IPR027417, IPR023780, IPR023779, IPR019787, IPR019786, IPR016197, IPR014001, IPR013083, IPR012958, IPR012957, IPR011011, IPR009463, IPR009462, IPR002464, IPR001965, IPR001650, IPR000953	SNF2-like_sf, HMG_box_dom_sf, P-loop_NTPase, Chromo_domain, Chromodomain_CS, Znf_PHD-finger, Zinc_finger_PHD-type_CS, Chromo-like_dom_sf, Helicase_ATP-bd, Znf_RING/FYVE/PHD, CHD_N, CHD_C2, Znf_FYVE_PHD, DUF1087, DUF1086, DNA/RNA_helicase_DEAH_CS, Znf_PHD, Helicase_C, Chromo/chromo_shadow_dom	FALSE	FALSE
17	7899011	7899202	CHD3	ENSG00000170004	ENST00000330494	ENSE00001705394	7899011	7899202	14	0	0	TRUE					IPR038718, IPR036910, IPR027417, IPR023780, IPR023779, IPR019787, IPR019786, IPR016197, IPR014001, IPR013083, IPR012958, IPR012957, IPR011011, IPR009463, IPR009462, IPR002464, IPR001965, IPR001650, IPR000953	SNF2-like_sf, HMG_box_dom_sf, P-loop_NTPase, Chromo_domain, Chromodomain_CS, Znf_PHD-finger, Zinc_finger_PHD-type_CS, Chromo-like_dom_sf, Helicase_ATP-bd, Znf_RING/FYVE/PHD, CHD_N, CHD_C2, Znf_FYVE_PHD, DUF1087, DUF1086, DNA/RNA_helicase_DEAH_CS, Znf_PHD, Helicase_C, Chromo/chromo_shadow_dom	FALSE	FALSE
17	7899343	7899543	CHD3	ENSG00000170004	ENST00000330494	ENSE00001710576	7899343	7899543	15	0	0	TRUE					IPR038718, IPR036910, IPR027417, IPR023780, IPR023779, IPR019787, IPR019786, IPR016197, IPR014001, IPR013083, IPR012958, IPR012957, IPR011011, IPR009463, IPR009462, IPR002464, IPR001965, IPR001650, IPR000953	SNF2-like_sf, HMG_box_dom_sf, P-loop_NTPase, Chromo_domain, Chromodomain_CS, Znf_PHD-finger, Zinc_finger_PHD-type_CS, Chromo-like_dom_sf, Helicase_ATP-bd, Znf_RING/FYVE/PHD, CHD_N, CHD_C2, Znf_FYVE_PHD, DUF1087, DUF1086, DNA/RNA_helicase_DEAH_CS, Znf_PHD, Helicase_C, Chromo/chromo_shadow_dom	FALSE	FALSE
17	7899896	7900033	CHD3	ENSG00000170004	ENST00000330494	ENSE00001737716	7899896	7900033	16	0	0	TRUE					IPR038718, IPR036910, IPR027417, IPR023780, IPR023779, IPR019787, IPR019786, IPR016197, IPR014001, IPR013083, IPR012958, IPR012957, IPR011011, IPR009463, IPR009462, IPR002464, IPR001965, IPR001650, IPR000953	SNF2-like_sf, HMG_box_dom_sf, P-loop_NTPase, Chromo_domain, Chromodomain_CS, Znf_PHD-finger, Zinc_finger_PHD-type_CS, Chromo-like_dom_sf, Helicase_ATP-bd, Znf_RING/FYVE/PHD, CHD_N, CHD_C2, Znf_FYVE_PHD, DUF1087, DUF1086, DNA/RNA_helicase_DEAH_CS, Znf_PHD, Helicase_C, Chromo/chromo_shadow_dom	FALSE	FALSE
17	7900290	7900411	CHD3	ENSG00000170004	ENST00000330494	ENSE00001785832	7900290	7900411	17	0	2						IPR038718, IPR036910, IPR027417, IPR023780, IPR023779, IPR019787, IPR019786, IPR016197, IPR014001, IPR013083, IPR012958, IPR012957, IPR011011, IPR009463, IPR009462, IPR002464, IPR001965, IPR001650, IPR000953	SNF2-like_sf, HMG_box_dom_sf, P-loop_NTPase, Chromo_domain, Chromodomain_CS, Znf_PHD-finger, Zinc_finger_PHD-type_CS, Chromo-like_dom_sf, Helicase_ATP-bd, Znf_RING/FYVE/PHD, CHD_N, CHD_C2, Znf_FYVE_PHD, DUF1087, DUF1086, DNA/RNA_helicase_DEAH_CS, Znf_PHD, Helicase_C, Chromo/chromo_shadow_dom	FALSE	FALSE
17	7900558	7900731	CHD3	ENSG00000170004	ENST00000330494	ENSE00001780580	7900558	7900731	18	2	2			TRUE			IPR038718, IPR036910, IPR027417, IPR023780, IPR023779, IPR019787, IPR019786, IPR016197, IPR014001, IPR013083, IPR012958, IPR012957, IPR011011, IPR009463, IPR009462, IPR002464, IPR001965, IPR001650, IPR000953	SNF2-like_sf, HMG_box_dom_sf, P-loop_NTPase, Chromo_domain, Chromodomain_CS, Znf_PHD-finger, Zinc_finger_PHD-type_CS, Chromo-like_dom_sf, Helicase_ATP-bd, Znf_RING/FYVE/PHD, CHD_N, CHD_C2, Znf_FYVE_PHD, DUF1087, DUF1086, DNA/RNA_helicase_DEAH_CS, Znf_PHD, Helicase_C, Chromo/chromo_shadow_dom	FALSE	FALSE
17	7900852	7900993	CHD3	ENSG00000170004	ENST00000330494	ENSE00001710860	7900852	7900993	19	2	0						IPR038718, IPR036910, IPR027417, IPR023780, IPR023779, IPR019787, IPR019786, IPR016197, IPR014001, IPR013083, IPR012958, IPR012957, IPR011011, IPR009463, IPR009462, IPR002464, IPR001965, IPR001650, IPR000953	SNF2-like_sf, HMG_box_dom_sf, P-loop_NTPase, Chromo_domain, Chromodomain_CS, Znf_PHD-finger, Zinc_finger_PHD-type_CS, Chromo-like_dom_sf, Helicase_ATP-bd, Znf_RING/FYVE/PHD, CHD_N, CHD_C2, Znf_FYVE_PHD, DUF1087, DUF1086, DNA/RNA_helicase_DEAH_CS, Znf_PHD, Helicase_C, Chromo/chromo_shadow_dom	FALSE	FALSE
17	7901244	7901375	CHD3	ENSG00000170004	ENST00000330494	ENSE00002405948	7901244	7901375	20	0	0	TRUE					IPR038718, IPR036910, IPR027417, IPR023780, IPR023779, IPR019787, IPR019786, IPR016197, IPR014001, IPR013083, IPR012958, IPR012957, IPR011011, IPR009463, IPR009462, IPR002464, IPR001965, IPR001650, IPR000953	SNF2-like_sf, HMG_box_dom_sf, P-loop_NTPase, Chromo_domain, Chromodomain_CS, Znf_PHD-finger, Zinc_finger_PHD-type_CS, Chromo-like_dom_sf, Helicase_ATP-bd, Znf_RING/FYVE/PHD, CHD_N, CHD_C2, Znf_FYVE_PHD, DUF1087, DUF1086, DNA/RNA_helicase_DEAH_CS, Znf_PHD, Helicase_C, Chromo/chromo_shadow_dom	FALSE	FALSE
17	7902610	7902727	CHD3	ENSG00000170004	ENST00000330494	ENSE00001702031	7902610	7902727	21	0	1						IPR038718, IPR036910, IPR027417, IPR023780, IPR023779, IPR019787, IPR019786, IPR016197, IPR014001, IPR013083, IPR012958, IPR012957, IPR011011, IPR009463, IPR009462, IPR002464, IPR001965, IPR001650, IPR000953	SNF2-like_sf, HMG_box_dom_sf, P-loop_NTPase, Chromo_domain, Chromodomain_CS, Znf_PHD-finger, Zinc_finger_PHD-type_CS, Chromo-like_dom_sf, Helicase_ATP-bd, Znf_RING/FYVE/PHD, CHD_N, CHD_C2, Znf_FYVE_PHD, DUF1087, DUF1086, DNA/RNA_helicase_DEAH_CS, Znf_PHD, Helicase_C, Chromo/chromo_shadow_dom	FALSE	FALSE
17	7902937	7903061	CHD3	ENSG00000170004	ENST00000330494	ENSE00001695683	7902937	7903061	22	1	0						IPR038718, IPR036910, IPR027417, IPR023780, IPR023779, IPR019787, IPR019786, IPR016197, IPR014001, IPR013083, IPR012958, IPR012957, IPR011011, IPR009463, IPR009462, IPR002464, IPR001965, IPR001650, IPR000953	SNF2-like_sf, HMG_box_dom_sf, P-loop_NTPase, Chromo_domain, Chromodomain_CS, Znf_PHD-finger, Zinc_finger_PHD-type_CS, Chromo-like_dom_sf, Helicase_ATP-bd, Znf_RING/FYVE/PHD, CHD_N, CHD_C2, Znf_FYVE_PHD, DUF1087, DUF1086, DNA/RNA_helicase_DEAH_CS, Znf_PHD, Helicase_C, Chromo/chromo_shadow_dom	FALSE	FALSE
17	7903272	7903503	CHD3	ENSG00000170004	ENST00000330494	ENSE00001712256	7903272	7903503	23	0	1						IPR038718, IPR036910, IPR027417, IPR023780, IPR023779, IPR019787, IPR019786, IPR016197, IPR014001, IPR013083, IPR012958, IPR012957, IPR011011, IPR009463, IPR009462, IPR002464, IPR001965, IPR001650, IPR000953	SNF2-like_sf, HMG_box_dom_sf, P-loop_NTPase, Chromo_domain, Chromodomain_CS, Znf_PHD-finger, Zinc_finger_PHD-type_CS, Chromo-like_dom_sf, Helicase_ATP-bd, Znf_RING/FYVE/PHD, CHD_N, CHD_C2, Znf_FYVE_PHD, DUF1087, DUF1086, DNA/RNA_helicase_DEAH_CS, Znf_PHD, Helicase_C, Chromo/chromo_shadow_dom	FALSE	FALSE
17	7903825	7903991	CHD3	ENSG00000170004	ENST00000330494	ENSE00001143913	7903825	7903991	24	1	0						IPR038718, IPR036910, IPR027417, IPR023780, IPR023779, IPR019787, IPR019786, IPR016197, IPR014001, IPR013083, IPR012958, IPR012957, IPR011011, IPR009463, IPR009462, IPR002464, IPR001965, IPR001650, IPR000953	SNF2-like_sf, HMG_box_dom_sf, P-loop_NTPase, Chromo_domain, Chromodomain_CS, Znf_PHD-finger, Zinc_finger_PHD-type_CS, Chromo-like_dom_sf, Helicase_ATP-bd, Znf_RING/FYVE/PHD, CHD_N, CHD_C2, Znf_FYVE_PHD, DUF1087, DUF1086, DNA/RNA_helicase_DEAH_CS, Znf_PHD, Helicase_C, Chromo/chromo_shadow_dom	FALSE	FALSE
17	7904442	7904619	CHD3	ENSG00000170004	ENST00000330494	ENSE00001143988	7904442	7904619	25	0	1						IPR038718, IPR036910, IPR027417, IPR023780, IPR023779, IPR019787, IPR019786, IPR016197, IPR014001, IPR013083, IPR012958, IPR012957, IPR011011, IPR009463, IPR009462, IPR002464, IPR001965, IPR001650, IPR000953	SNF2-like_sf, HMG_box_dom_sf, P-loop_NTPase, Chromo_domain, Chromodomain_CS, Znf_PHD-finger, Zinc_finger_PHD-type_CS, Chromo-like_dom_sf, Helicase_ATP-bd, Znf_RING/FYVE/PHD, CHD_N, CHD_C2, Znf_FYVE_PHD, DUF1087, DUF1086, DNA/RNA_helicase_DEAH_CS, Znf_PHD, Helicase_C, Chromo/chromo_shadow_dom	FALSE	FALSE
17	7905100	7905165	CHD3	ENSG00000170004	ENST00000330494	ENSE00003464264	7905100	7905165	26	1	1		TRUE				IPR038718, IPR036910, IPR027417, IPR023780, IPR023779, IPR019787, IPR019786, IPR016197, IPR014001, IPR013083, IPR012958, IPR012957, IPR011011, IPR009463, IPR009462, IPR002464, IPR001965, IPR001650, IPR000953	SNF2-like_sf, HMG_box_dom_sf, P-loop_NTPase, Chromo_domain, Chromodomain_CS, Znf_PHD-finger, Zinc_finger_PHD-type_CS, Chromo-like_dom_sf, Helicase_ATP-bd, Znf_RING/FYVE/PHD, CHD_N, CHD_C2, Znf_FYVE_PHD, DUF1087, DUF1086, DNA/RNA_helicase_DEAH_CS, Znf_PHD, Helicase_C, Chromo/chromo_shadow_dom	FALSE	FALSE
17	7905621	7905706	CHD3	ENSG00000170004	ENST00000330494	ENSE00003535708	7905621	7905706	27	1	0						IPR038718, IPR036910, IPR027417, IPR023780, IPR023779, IPR019787, IPR019786, IPR016197, IPR014001, IPR013083, IPR012958, IPR012957, IPR011011, IPR009463, IPR009462, IPR002464, IPR001965, IPR001650, IPR000953	SNF2-like_sf, HMG_box_dom_sf, P-loop_NTPase, Chromo_domain, Chromodomain_CS, Znf_PHD-finger, Zinc_finger_PHD-type_CS, Chromo-like_dom_sf, Helicase_ATP-bd, Znf_RING/FYVE/PHD, CHD_N, CHD_C2, Znf_FYVE_PHD, DUF1087, DUF1086, DNA/RNA_helicase_DEAH_CS, Znf_PHD, Helicase_C, Chromo/chromo_shadow_dom	FALSE	FALSE
17	7905856	7905989	CHD3	ENSG00000170004	ENST00000330494	ENSE00003638459	7905856	7905989	28	0	2						IPR038718, IPR036910, IPR027417, IPR023780, IPR023779, IPR019787, IPR019786, IPR016197, IPR014001, IPR013083, IPR012958, IPR012957, IPR011011, IPR009463, IPR009462, IPR002464, IPR001965, IPR001650, IPR000953	SNF2-like_sf, HMG_box_dom_sf, P-loop_NTPase, Chromo_domain, Chromodomain_CS, Znf_PHD-finger, Zinc_finger_PHD-type_CS, Chromo-like_dom_sf, Helicase_ATP-bd, Znf_RING/FYVE/PHD, CHD_N, CHD_C2, Znf_FYVE_PHD, DUF1087, DUF1086, DNA/RNA_helicase_DEAH_CS, Znf_PHD, Helicase_C, Chromo/chromo_shadow_dom	FALSE	FALSE
17	7906553	7906697	CHD3	ENSG00000170004	ENST00000330494	ENSE00003483568	7906553	7906697	29	2	0						IPR038718, IPR036910, IPR027417, IPR023780, IPR023779, IPR019787, IPR019786, IPR016197, IPR014001, IPR013083, IPR012958, IPR012957, IPR011011, IPR009463, IPR009462, IPR002464, IPR001965, IPR001650, IPR000953	SNF2-like_sf, HMG_box_dom_sf, P-loop_NTPase, Chromo_domain, Chromodomain_CS, Znf_PHD-finger, Zinc_finger_PHD-type_CS, Chromo-like_dom_sf, Helicase_ATP-bd, Znf_RING/FYVE/PHD, CHD_N, CHD_C2, Znf_FYVE_PHD, DUF1087, DUF1086, DNA/RNA_helicase_DEAH_CS, Znf_PHD, Helicase_C, Chromo/chromo_shadow_dom	FALSE	FALSE
17	7906869	7907031	CHD3	ENSG00000170004	ENST00000330494	ENSE00003623727	7906869	7907031	30	0	1						IPR038718, IPR036910, IPR027417, IPR023780, IPR023779, IPR019787, IPR019786, IPR016197, IPR014001, IPR013083, IPR012958, IPR012957, IPR011011, IPR009463, IPR009462, IPR002464, IPR001965, IPR001650, IPR000953	SNF2-like_sf, HMG_box_dom_sf, P-loop_NTPase, Chromo_domain, Chromodomain_CS, Znf_PHD-finger, Zinc_finger_PHD-type_CS, Chromo-like_dom_sf, Helicase_ATP-bd, Znf_RING/FYVE/PHD, CHD_N, CHD_C2, Znf_FYVE_PHD, DUF1087, DUF1086, DNA/RNA_helicase_DEAH_CS, Znf_PHD, Helicase_C, Chromo/chromo_shadow_dom	FALSE	FALSE
17	7907126	7907247	CHD3	ENSG00000170004	ENST00000330494	ENSE00003498266	7907126	7907247	31	1	0						IPR038718, IPR036910, IPR027417, IPR023780, IPR023779, IPR019787, IPR019786, IPR016197, IPR014001, IPR013083, IPR012958, IPR012957, IPR011011, IPR009463, IPR009462, IPR002464, IPR001965, IPR001650, IPR000953	SNF2-like_sf, HMG_box_dom_sf, P-loop_NTPase, Chromo_domain, Chromodomain_CS, Znf_PHD-finger, Zinc_finger_PHD-type_CS, Chromo-like_dom_sf, Helicase_ATP-bd, Znf_RING/FYVE/PHD, CHD_N, CHD_C2, Znf_FYVE_PHD, DUF1087, DUF1086, DNA/RNA_helicase_DEAH_CS, Znf_PHD, Helicase_C, Chromo/chromo_shadow_dom	FALSE	FALSE
17	7907353	7907488	CHD3	ENSG00000170004	ENST00000330494	ENSE00003520632	7907353	7907488	32	0	1						IPR038718, IPR036910, IPR027417, IPR023780, IPR023779, IPR019787, IPR019786, IPR016197, IPR014001, IPR013083, IPR012958, IPR012957, IPR011011, IPR009463, IPR009462, IPR002464, IPR001965, IPR001650, IPR000953	SNF2-like_sf, HMG_box_dom_sf, P-loop_NTPase, Chromo_domain, Chromodomain_CS, Znf_PHD-finger, Zinc_finger_PHD-type_CS, Chromo-like_dom_sf, Helicase_ATP-bd, Znf_RING/FYVE/PHD, CHD_N, CHD_C2, Znf_FYVE_PHD, DUF1087, DUF1086, DNA/RNA_helicase_DEAH_CS, Znf_PHD, Helicase_C, Chromo/chromo_shadow_dom	FALSE	FALSE
17	7907601	7907702	CHD3	ENSG00000170004	ENST00000330494	ENSE00003618678	7907601	7907702	33	1	1		TRUE				IPR038718, IPR036910, IPR027417, IPR023780, IPR023779, IPR019787, IPR019786, IPR016197, IPR014001, IPR013083, IPR012958, IPR012957, IPR011011, IPR009463, IPR009462, IPR002464, IPR001965, IPR001650, IPR000953	SNF2-like_sf, HMG_box_dom_sf, P-loop_NTPase, Chromo_domain, Chromodomain_CS, Znf_PHD-finger, Zinc_finger_PHD-type_CS, Chromo-like_dom_sf, Helicase_ATP-bd, Znf_RING/FYVE/PHD, CHD_N, CHD_C2, Znf_FYVE_PHD, DUF1087, DUF1086, DNA/RNA_helicase_DEAH_CS, Znf_PHD, Helicase_C, Chromo/chromo_shadow_dom	FALSE	FALSE
17	7907894	7908019	CHD3	ENSG00000170004	ENST00000330494	ENSE00001145050	7907894	7908019	34	1	1		TRUE				IPR038718, IPR036910, IPR027417, IPR023780, IPR023779, IPR019787, IPR019786, IPR016197, IPR014001, IPR013083, IPR012958, IPR012957, IPR011011, IPR009463, IPR009462, IPR002464, IPR001965, IPR001650, IPR000953	SNF2-like_sf, HMG_box_dom_sf, P-loop_NTPase, Chromo_domain, Chromodomain_CS, Znf_PHD-finger, Zinc_finger_PHD-type_CS, Chromo-like_dom_sf, Helicase_ATP-bd, Znf_RING/FYVE/PHD, CHD_N, CHD_C2, Znf_FYVE_PHD, DUF1087, DUF1086, DNA/RNA_helicase_DEAH_CS, Znf_PHD, Helicase_C, Chromo/chromo_shadow_dom	FALSE	FALSE
17	7908402	7908510	CHD3	ENSG00000170004	ENST00000330494	ENSE00003468569	7908402	7908510	35	1	2						IPR038718, IPR036910, IPR027417, IPR023780, IPR023779, IPR019787, IPR019786, IPR016197, IPR014001, IPR013083, IPR012958, IPR012957, IPR011011, IPR009463, IPR009462, IPR002464, IPR001965, IPR001650, IPR000953	SNF2-like_sf, HMG_box_dom_sf, P-loop_NTPase, Chromo_domain, Chromodomain_CS, Znf_PHD-finger, Zinc_finger_PHD-type_CS, Chromo-like_dom_sf, Helicase_ATP-bd, Znf_RING/FYVE/PHD, CHD_N, CHD_C2, Znf_FYVE_PHD, DUF1087, DUF1086, DNA/RNA_helicase_DEAH_CS, Znf_PHD, Helicase_C, Chromo/chromo_shadow_dom	FALSE	FALSE
17	7908697	7908829	CHD3	ENSG00000170004	ENST00000330494	ENSE00003660244	7908697	7908829	36	2	0						IPR038718, IPR036910, IPR027417, IPR023780, IPR023779, IPR019787, IPR019786, IPR016197, IPR014001, IPR013083, IPR012958, IPR012957, IPR011011, IPR009463, IPR009462, IPR002464, IPR001965, IPR001650, IPR000953	SNF2-like_sf, HMG_box_dom_sf, P-loop_NTPase, Chromo_domain, Chromodomain_CS, Znf_PHD-finger, Zinc_finger_PHD-type_CS, Chromo-like_dom_sf, Helicase_ATP-bd, Znf_RING/FYVE/PHD, CHD_N, CHD_C2, Znf_FYVE_PHD, DUF1087, DUF1086, DNA/RNA_helicase_DEAH_CS, Znf_PHD, Helicase_C, Chromo/chromo_shadow_dom	FALSE	FALSE
17	7909143	7909338	CHD3	ENSG00000170004	ENST00000330494	ENSE00003558566	7909143	7909338	37	0	1						IPR038718, IPR036910, IPR027417, IPR023780, IPR023779, IPR019787, IPR019786, IPR016197, IPR014001, IPR013083, IPR012958, IPR012957, IPR011011, IPR009463, IPR009462, IPR002464, IPR001965, IPR001650, IPR000953	SNF2-like_sf, HMG_box_dom_sf, P-loop_NTPase, Chromo_domain, Chromodomain_CS, Znf_PHD-finger, Zinc_finger_PHD-type_CS, Chromo-like_dom_sf, Helicase_ATP-bd, Znf_RING/FYVE/PHD, CHD_N, CHD_C2, Znf_FYVE_PHD, DUF1087, DUF1086, DNA/RNA_helicase_DEAH_CS, Znf_PHD, Helicase_C, Chromo/chromo_shadow_dom	FALSE	FALSE
17	7910428	7910591	CHD3	ENSG00000170004	ENST00000330494	ENSE00003685504	7910428	7910591	38	1	0						IPR038718, IPR036910, IPR027417, IPR023780, IPR023779, IPR019787, IPR019786, IPR016197, IPR014001, IPR013083, IPR012958, IPR012957, IPR011011, IPR009463, IPR009462, IPR002464, IPR001965, IPR001650, IPR000953	SNF2-like_sf, HMG_box_dom_sf, P-loop_NTPase, Chromo_domain, Chromodomain_CS, Znf_PHD-finger, Zinc_finger_PHD-type_CS, Chromo-like_dom_sf, Helicase_ATP-bd, Znf_RING/FYVE/PHD, CHD_N, CHD_C2, Znf_FYVE_PHD, DUF1087, DUF1086, DNA/RNA_helicase_DEAH_CS, Znf_PHD, Helicase_C, Chromo/chromo_shadow_dom	FALSE	FALSE
17	7910847	7910973	CHD3	ENSG00000170004	ENST00000330494	ENSE00003474926	7910847	7910973	39	0	1						IPR038718, IPR036910, IPR027417, IPR023780, IPR023779, IPR019787, IPR019786, IPR016197, IPR014001, IPR013083, IPR012958, IPR012957, IPR011011, IPR009463, IPR009462, IPR002464, IPR001965, IPR001650, IPR000953	SNF2-like_sf, HMG_box_dom_sf, P-loop_NTPase, Chromo_domain, Chromodomain_CS, Znf_PHD-finger, Zinc_finger_PHD-type_CS, Chromo-like_dom_sf, Helicase_ATP-bd, Znf_RING/FYVE/PHD, CHD_N, CHD_C2, Znf_FYVE_PHD, DUF1087, DUF1086, DNA/RNA_helicase_DEAH_CS, Znf_PHD, Helicase_C, Chromo/chromo_shadow_dom	FALSE	FALSE
17	7911464	7911585	CHD3	ENSG00000170004	ENST00000330494	ENSE00003895917	7911464	7912755	40	1	-1						IPR038718, IPR036910, IPR027417, IPR023780, IPR023779, IPR019787, IPR019786, IPR016197, IPR014001, IPR013083, IPR012958, IPR012957, IPR011011, IPR009463, IPR009462, IPR002464, IPR001965, IPR001650, IPR000953	SNF2-like_sf, HMG_box_dom_sf, P-loop_NTPase, Chromo_domain, Chromodomain_CS, Znf_PHD-finger, Zinc_finger_PHD-type_CS, Chromo-like_dom_sf, Helicase_ATP-bd, Znf_RING/FYVE/PHD, CHD_N, CHD_C2, Znf_FYVE_PHD, DUF1087, DUF1086, DNA/RNA_helicase_DEAH_CS, Znf_PHD, Helicase_C, Chromo/chromo_shadow_dom	FALSE	FALSE
17	7889001	7889100	CHD3	ENSG00000170004	ENST00000358181	ENSE00001906379	7888791	7889100	1	-1	1						IPR038718, IPR036910, IPR027417, IPR023780, IPR023779, IPR019787, IPR019786, IPR016197, IPR014001, IPR013083, IPR012958, IPR012957, IPR011011, IPR009463, IPR009462, IPR002464, IPR001965, IPR001650, IPR000953	SNF2-like_sf, HMG_box_dom_sf, P-loop_NTPase, Chromo_domain, Chromodomain_CS, Znf_PHD-finger, Zinc_finger_PHD-type_CS, Chromo-like_dom_sf, Helicase_ATP-bd, Znf_RING/FYVE/PHD, CHD_N, CHD_C2, Znf_FYVE_PHD, DUF1087, DUF1086, DNA/RNA_helicase_DEAH_CS, Znf_PHD, Helicase_C, Chromo/chromo_shadow_dom	FALSE	FALSE
17	7911464	7911585	CHD3	ENSG00000170004	ENST00000358181	ENSE00003574976	7911464	7912760	39	1	-1						IPR038718, IPR036910, IPR027417, IPR023780, IPR023779, IPR019787, IPR019786, IPR016197, IPR014001, IPR013083, IPR012958, IPR012957, IPR011011, IPR009463, IPR009462, IPR002464, IPR001965, IPR001650, IPR000953	SNF2-like_sf, HMG_box_dom_sf, P-loop_NTPase, Chromo_domain, Chromodomain_CS, Znf_PHD-finger, Zinc_finger_PHD-type_CS, Chromo-like_dom_sf, Helicase_ATP-bd, Znf_RING/FYVE/PHD, CHD_N, CHD_C2, Znf_FYVE_PHD, DUF1087, DUF1086, DNA/RNA_helicase_DEAH_CS, Znf_PHD, Helicase_C, Chromo/chromo_shadow_dom	FALSE	FALSE
17	7884807	7885083	CHD3	ENSG00000170004	ENST00000380358	ENSE00001484678	7884796	7885083	1	-1	1						IPR038718, IPR036910, IPR027417, IPR023780, IPR023779, IPR019787, IPR019786, IPR016197, IPR014001, IPR013083, IPR012958, IPR012957, IPR011011, IPR009463, IPR009462, IPR002464, IPR001965, IPR001650, IPR000953	SNF2-like_sf, HMG_box_dom_sf, P-loop_NTPase, Chromo_domain, Chromodomain_CS, Znf_PHD-finger, Zinc_finger_PHD-type_CS, Chromo-like_dom_sf, Helicase_ATP-bd, Znf_RING/FYVE/PHD, CHD_N, CHD_C2, Znf_FYVE_PHD, DUF1087, DUF1086, DNA/RNA_helicase_DEAH_CS, Znf_PHD, Helicase_C, Chromo/chromo_shadow_dom	FALSE	FALSE
17	7890735	7890741	CHD3	ENSG00000170004	ENST00000452447	ENSE00002369658	7890735	7890741	1	2	0						IPR036910, IPR023780, IPR019787, IPR019786, IPR016197, IPR013083, IPR012958, IPR011011, IPR001965	HMG_box_dom_sf, Chromo_domain, Znf_PHD-finger, Zinc_finger_PHD-type_CS, Chromo-like_dom_sf, Znf_RING/FYVE/PHD, CHD_N, Znf_FYVE_PHD, Znf_PHD	FALSE	FALSE
17	7894127	7894265	CHD3	ENSG00000170004	ENST00000452447	ENSE00003498421	7894127	7894265	5	0	1						IPR036910, IPR023780, IPR019787, IPR019786, IPR016197, IPR013083, IPR012958, IPR011011, IPR001965	HMG_box_dom_sf, Chromo_domain, Znf_PHD-finger, Zinc_finger_PHD-type_CS, Chromo-like_dom_sf, Znf_RING/FYVE/PHD, CHD_N, Znf_FYVE_PHD, Znf_PHD	FALSE	FALSE
17	7897971	7898013	CHD3	ENSG00000170004	ENST00000452447	ENSE00001690970	7897971	7898013	10	2	0						IPR036910, IPR023780, IPR019787, IPR019786, IPR016197, IPR013083, IPR012958, IPR011011, IPR001965	HMG_box_dom_sf, Chromo_domain, Znf_PHD-finger, Zinc_finger_PHD-type_CS, Chromo-like_dom_sf, Znf_RING/FYVE/PHD, CHD_N, Znf_FYVE_PHD, Znf_PHD	FALSE	FALSE
17	7887042	7887081	CHD3	ENSG00000170004	ENST00000672838	ENSE00003891355	7886738	7887081	1	-1	1						IPR038718, IPR036910, IPR027417, IPR023780, IPR023779, IPR019787, IPR019786, IPR016197, IPR014001, IPR013083, IPR012958, IPR011011, IPR009463, IPR002464, IPR001965, IPR001650, IPR000953	SNF2-like_sf, HMG_box_dom_sf, P-loop_NTPase, Chromo_domain, Chromodomain_CS, Znf_PHD-finger, Zinc_finger_PHD-type_CS, Chromo-like_dom_sf, Helicase_ATP-bd, Znf_RING/FYVE/PHD, CHD_N, Znf_FYVE_PHD, DUF1087, DNA/RNA_helicase_DEAH_CS, Znf_PHD, Helicase_C, Chromo/chromo_shadow_dom	FALSE	FALSE
17	7899902	7900033	CHD3	ENSG00000170004	ENST00000672838	ENSE00003891736	7899902	7900033	16	0	0						IPR038718, IPR036910, IPR027417, IPR023780, IPR023779, IPR019787, IPR019786, IPR016197, IPR014001, IPR013083, IPR012958, IPR011011, IPR009463, IPR002464, IPR001965, IPR001650, IPR000953	SNF2-like_sf, HMG_box_dom_sf, P-loop_NTPase, Chromo_domain, Chromodomain_CS, Znf_PHD-finger, Zinc_finger_PHD-type_CS, Chromo-like_dom_sf, Helicase_ATP-bd, Znf_RING/FYVE/PHD, CHD_N, Znf_FYVE_PHD, DUF1087, DNA/RNA_helicase_DEAH_CS, Znf_PHD, Helicase_C, Chromo/chromo_shadow_dom	FALSE	FALSE
17	7933080	7933349	CNTROB	ENSG00000170037	ENST00000380262	ENSE00001524690	7932155	7933349	1	-1	0
17	7934138	7934222	CNTROB	ENSG00000170037	ENST00000380262	ENSE00003522521	7934138	7934222	2	0	1
17	7934465	7934546	CNTROB	ENSG00000170037	ENST00000380262	ENSE00001609771	7934465	7934546	3	1	2
17	7934989	7935145	CNTROB	ENSG00000170037	ENST00000380262	ENSE00003784956	7934989	7935145	4	2	0
17	7936366	7936482	CNTROB	ENSG00000170037	ENST00000380262	ENSE00003479329	7936366	7936482	5	0	0	TRUE
17	7936701	7936817	CNTROB	ENSG00000170037	ENST00000380262	ENSE00003654946	7936701	7936817	6	0	0	TRUE
17	7937164	7937262	CNTROB	ENSG00000170037	ENST00000380262	ENSE00003662825	7937164	7937262	7	0	0	TRUE
17	7939513	7939749	CNTROB	ENSG00000170037	ENST00000380262	ENSE00003464476	7939513	7939749	8	0	0	TRUE
17	7940096	7940242	CNTROB	ENSG00000170037	ENST00000380262	ENSE00003672723	7940096	7940242	9	0	0	TRUE
17	7943391	7943524	CNTROB	ENSG00000170037	ENST00000380262	ENSE00003687963	7943391	7943524	10	0	2
17	7944123	7944248	CNTROB	ENSG00000170037	ENST00000380262	ENSE00003665819	7944123	7944248	11	2	2			TRUE
17	7944476	7944638	CNTROB	ENSG00000170037	ENST00000380262	ENSE00003669620	7944476	7944638	12	2	0
17	7945728	7945986	CNTROB	ENSG00000170037	ENST00000380262	ENSE00003460317	7945728	7945986	13	0	1
17	7947571	7947722	CNTROB	ENSG00000170037	ENST00000380262	ENSE00003513048	7947571	7947722	14	1	0
17	7947916	7947979	CNTROB	ENSG00000170037	ENST00000380262	ENSE00003533579	7947916	7947979	15	0	1
17	7948157	7948327	CNTROB	ENSG00000170037	ENST00000380262	ENSE00003477675	7948157	7948327	16	1	1		TRUE
17	7948487	7948685	CNTROB	ENSG00000170037	ENST00000380262	ENSE00001484375	7948487	7948685	17	1	2
17	7949085	7949157	CNTROB	ENSG00000170037	ENST00000380262	ENSE00003639538	7949085	7949157	18	2	0
17	7949385	7949510	CNTROB	ENSG00000170037	ENST00000380262	ENSE00002614477	7949385	7949576	19	0	-1
17	7933080	7933349	CNTROB	ENSG00000170037	ENST00000563694	ENSE00003891658	7932206	7933349	1	-1	0
17	7948487	7948619	CNTROB	ENSG00000170037	ENST00000563694	ENSE00003462411	7948487	7948619	17	1	2
17	7949385	7949510	CNTROB	ENSG00000170037	ENST00000563694	ENSE00003893384	7949385	7949920	19	0	-1
17	7933080	7933349	CNTROB	ENSG00000170037	ENST00000565740	ENSE00002598629	7933080	7933349	1	0	0
17	7949082	7949157	CNTROB	ENSG00000170037	ENST00000565740	ENSE00002630052	7949082	7949157	18	2	0
17	7949385	7949510	CNTROB	ENSG00000170037	ENST00000565740	ENSE00002602700	7949385	7949578	19	0	-1
17			CNTROB	ENSG00000170037	ENST00000570784	ENSE00002633549	7932461	7932800	1	-1	-1				TRUE
17	7933080	7933310	CNTROB	ENSG00000170037	ENST00000570784	ENSE00002638457	7932956	7933310	2	-1	0
17	7933117	7933349	CNTROB	ENSG00000170037	ENST00000571540	ENSE00002655061	7933117	7933349	1	1	0
17	7936238	7936408	CNTROB	ENSG00000170037	ENST00000571540	ENSE00002678822	7936238	7936482	5	0	-1
17			CNTROB	ENSG00000170037	ENST00000571540	ENSE00003688389	7936701	7936817	6	-1	-1				TRUE
17			CNTROB	ENSG00000170037	ENST00000571540	ENSE00003562163	7937164	7937262	7	-1	-1				TRUE
17			CNTROB	ENSG00000170037	ENST00000571540	ENSE00002649879	7939513	7939703	8	-1	-1
17			CNTROB	ENSG00000170037	ENST00000575408	ENSE00002658976	7932763	7932800	1	-1	-1				TRUE
17			CNTROB	ENSG00000170037	ENST00000575408	ENSE00002645980	7933093	7933349	2	-1	-1				TRUE
17	7934162	7934222	CNTROB	ENSG00000170037	ENST00000575408	ENSE00003489926	7934138	7934222	3	-1	1
17	7937164	7937227	CNTROB	ENSG00000170037	ENST00000575408	ENSE00002634918	7937164	7937227	8	0	1
17	7947624	7947722	CNTROB	ENSG00000170037	ENST00000576536	ENSE00002651678	7947624	7947722	1	0	0
17	7949085	7949137	CNTROB	ENSG00000170037	ENST00000576536	ENSE00002644201	7949085	7949137	5	2	1
17	7949385	7949425	CNTROB	ENSG00000170037	ENST00000576536	ENSE00002637719	7949385	7949425	6	1	0
17			CNTROB	ENSG00000170037	ENST00000576538	ENSE00002672246	7932101	7932138	1	-1	-1
17	7933080	7933349	CNTROB	ENSG00000170037	ENST00000576538	ENSE00002663397	7932928	7933349	2	-1	0
17	7931731	7931829	TRAPPC1	ENSG00000170043	ENST00000303731	ENSE00001303169	7931731	7931946	1	-1	0						IPR011012	Longin-like_dom_sf	FALSE	FALSE
17	7931506	7931576	TRAPPC1	ENSG00000170043	ENST00000303731	ENSE00001144941	7931506	7931576	2	0	2						IPR011012	Longin-like_dom_sf	FALSE	FALSE
17	7931011	7931149	TRAPPC1	ENSG00000170043	ENST00000303731	ENSE00003520520	7931011	7931149	3	2	0						IPR011012	Longin-like_dom_sf	FALSE	FALSE
17	7930606	7930734	TRAPPC1	ENSG00000170043	ENST00000303731	ENSE00002679263	7930349	7930734	4	0	-1						IPR011012	Longin-like_dom_sf	FALSE	FALSE
17			TRAPPC1	ENSG00000170043	ENST00000540486	ENSE00002267596	7931940	7931999	1	-1	-1						IPR011012	Longin-like_dom_sf	FALSE	FALSE
17	7931731	7931829	TRAPPC1	ENSG00000170043	ENST00000540486	ENSE00003756485	7931731	7931829	2	0	0						IPR011012	Longin-like_dom_sf	FALSE	FALSE
17	7930606	7930734	TRAPPC1	ENSG00000170043	ENST00000540486	ENSE00001200053	7930345	7930734	5	0	-1						IPR011012	Longin-like_dom_sf	FALSE	FALSE
17			TRAPPC1	ENSG00000170043	ENST00000571739	ENSE00002661070	7931940	7931962	1	-1	-1
17	7931120	7931149	TRAPPC1	ENSG00000170043	ENST00000571739	ENSE00003556440	7931011	7931149	3	0	-1
17			TRAPPC1	ENSG00000170043	ENST00000571739	ENSE00002647438	7930348	7930734	4	-1	-1
17			TRAPPC1	ENSG00000170043	ENST00000571947	ENSE00002680691	7931928	7931948	1	-1	-1						IPR011012	Longin-like_dom_sf	FALSE	FALSE
17	7931035	7931149	TRAPPC1	ENSG00000170043	ENST00000571947	ENSE00002665366	7931035	7931149	4	2	0						IPR011012	Longin-like_dom_sf	FALSE	FALSE
17			TRAPPC1	ENSG00000170043	ENST00000572656	ENSE00002670211	7931940	7932123	1	-1	-1						IPR011012	Longin-like_dom_sf	FALSE	FALSE
17	7931095	7931149	TRAPPC1	ENSG00000170043	ENST00000572656	ENSE00002675905	7931095	7931149	4	2	0						IPR011012	Longin-like_dom_sf	FALSE	FALSE
17	7931731	7931829	TRAPPC1	ENSG00000170043	ENST00000575639	ENSE00002652280	7931731	7931921	1	-1	0
17			TRAPPC1	ENSG00000170043	ENST00000575639	ENSE00002660487	7930504	7930734	3	-1	-1
17	7929194	7929435	KCNAB3	ENSG00000170049	ENST00000303790	ENSE00001326879	7929194	7929435	1	0	2						IPR036812, IPR023210, IPR005983, IPR005402	NADP_OxRdtase_dom_sf, NADP_OxRdtase_dom, K_chnl_volt-dep_bsu_KCNAB, K_chnl_volt-dep_bsu_KCNAB3	FALSE	FALSE
17	7927783	7927826	KCNAB3	ENSG00000170049	ENST00000303790	ENSE00003487641	7927783	7927826	2	2	1						IPR036812, IPR023210, IPR005983, IPR005402	NADP_OxRdtase_dom_sf, NADP_OxRdtase_dom, K_chnl_volt-dep_bsu_KCNAB, K_chnl_volt-dep_bsu_KCNAB3	FALSE	FALSE
17	7927657	7927694	KCNAB3	ENSG00000170049	ENST00000303790	ENSE00003624606	7927657	7927694	3	1	0						IPR036812, IPR023210, IPR005983, IPR005402	NADP_OxRdtase_dom_sf, NADP_OxRdtase_dom, K_chnl_volt-dep_bsu_KCNAB, K_chnl_volt-dep_bsu_KCNAB3	FALSE	FALSE
17	7927344	7927423	KCNAB3	ENSG00000170049	ENST00000303790	ENSE00003461556	7927344	7927423	4	0	2						IPR036812, IPR023210, IPR005983, IPR005402	NADP_OxRdtase_dom_sf, NADP_OxRdtase_dom, K_chnl_volt-dep_bsu_KCNAB, K_chnl_volt-dep_bsu_KCNAB3	FALSE	FALSE
17	7926059	7926103	KCNAB3	ENSG00000170049	ENST00000303790	ENSE00003689309	7926059	7926103	5	2	2			TRUE			IPR036812, IPR023210, IPR005983, IPR005402	NADP_OxRdtase_dom_sf, NADP_OxRdtase_dom, K_chnl_volt-dep_bsu_KCNAB, K_chnl_volt-dep_bsu_KCNAB3	FALSE	FALSE
17	7925931	7925975	KCNAB3	ENSG00000170049	ENST00000303790	ENSE00003623376	7925931	7925975	6	2	2			TRUE			IPR036812, IPR023210, IPR005983, IPR005402	NADP_OxRdtase_dom_sf, NADP_OxRdtase_dom, K_chnl_volt-dep_bsu_KCNAB, K_chnl_volt-dep_bsu_KCNAB3	FALSE	FALSE
17	7925683	7925726	KCNAB3	ENSG00000170049	ENST00000303790	ENSE00003648219	7925683	7925726	7	2	1						IPR036812, IPR023210, IPR005983, IPR005402	NADP_OxRdtase_dom_sf, NADP_OxRdtase_dom, K_chnl_volt-dep_bsu_KCNAB, K_chnl_volt-dep_bsu_KCNAB3	FALSE	FALSE
17	7925097	7925183	KCNAB3	ENSG00000170049	ENST00000303790	ENSE00001144991	7925097	7925183	8	1	1		TRUE				IPR036812, IPR023210, IPR005983, IPR005402	NADP_OxRdtase_dom_sf, NADP_OxRdtase_dom, K_chnl_volt-dep_bsu_KCNAB, K_chnl_volt-dep_bsu_KCNAB3	FALSE	FALSE
17	7924415	7924500	KCNAB3	ENSG00000170049	ENST00000303790	ENSE00003508312	7924415	7924500	9	1	0						IPR036812, IPR023210, IPR005983, IPR005402	NADP_OxRdtase_dom_sf, NADP_OxRdtase_dom, K_chnl_volt-dep_bsu_KCNAB, K_chnl_volt-dep_bsu_KCNAB3	FALSE	FALSE
17	7924145	7924265	KCNAB3	ENSG00000170049	ENST00000303790	ENSE00003520196	7924145	7924265	10	0	1						IPR036812, IPR023210, IPR005983, IPR005402	NADP_OxRdtase_dom_sf, NADP_OxRdtase_dom, K_chnl_volt-dep_bsu_KCNAB, K_chnl_volt-dep_bsu_KCNAB3	FALSE	FALSE
17	7923968	7924062	KCNAB3	ENSG00000170049	ENST00000303790	ENSE00003679671	7923968	7924062	11	1	0						IPR036812, IPR023210, IPR005983, IPR005402	NADP_OxRdtase_dom_sf, NADP_OxRdtase_dom, K_chnl_volt-dep_bsu_KCNAB, K_chnl_volt-dep_bsu_KCNAB3	FALSE	FALSE
17	7923711	7923831	KCNAB3	ENSG00000170049	ENST00000303790	ENSE00003643707	7923711	7923831	12	0	1						IPR036812, IPR023210, IPR005983, IPR005402	NADP_OxRdtase_dom_sf, NADP_OxRdtase_dom, K_chnl_volt-dep_bsu_KCNAB, K_chnl_volt-dep_bsu_KCNAB3	FALSE	FALSE
17	7923456	7923544	KCNAB3	ENSG00000170049	ENST00000303790	ENSE00003599307	7923456	7923544	13	1	0						IPR036812, IPR023210, IPR005983, IPR005402	NADP_OxRdtase_dom_sf, NADP_OxRdtase_dom, K_chnl_volt-dep_bsu_KCNAB, K_chnl_volt-dep_bsu_KCNAB3	FALSE	FALSE
17	7923102	7923179	KCNAB3	ENSG00000170049	ENST00000303790	ENSE00001300284	7921859	7923179	14	0	-1						IPR036812, IPR023210, IPR005983, IPR005402	NADP_OxRdtase_dom_sf, NADP_OxRdtase_dom, K_chnl_volt-dep_bsu_KCNAB, K_chnl_volt-dep_bsu_KCNAB3	FALSE	FALSE
17	7445128	7445185	CHRNB1	ENSG00000170175	ENST00000306071	ENSE00001147955	7445061	7445185	1	-1	1						IPR036734, IPR036719, IPR018000, IPR006202, IPR006201, IPR006029	Neur_chan_lig-bd_sf, Neuro-gated_channel_TM_sf, Neurotransmitter_ion_chnl_CS, Neur_chan_lig-bd, Neur_channel, Neurotrans-gated_channel_TM	FALSE	FALSE
17	7445270	7445409	CHRNB1	ENSG00000170175	ENST00000306071	ENSE00001147940	7445270	7445409	2	1	0						IPR036734, IPR036719, IPR018000, IPR006202, IPR006201, IPR006029	Neur_chan_lig-bd_sf, Neuro-gated_channel_TM_sf, Neurotransmitter_ion_chnl_CS, Neur_chan_lig-bd, Neur_channel, Neurotrans-gated_channel_TM	FALSE	FALSE
17	7446069	7446113	CHRNB1	ENSG00000170175	ENST00000306071	ENSE00003504077	7446069	7446113	3	0	0	TRUE					IPR036734, IPR036719, IPR018000, IPR006202, IPR006201, IPR006029	Neur_chan_lig-bd_sf, Neuro-gated_channel_TM_sf, Neurotransmitter_ion_chnl_CS, Neur_chan_lig-bd, Neur_channel, Neurotrans-gated_channel_TM	FALSE	FALSE
17	7446833	7446942	CHRNB1	ENSG00000170175	ENST00000306071	ENSE00001147919	7446833	7446942	4	0	2						IPR036734, IPR036719, IPR018000, IPR006202, IPR006201, IPR006029	Neur_chan_lig-bd_sf, Neuro-gated_channel_TM_sf, Neurotransmitter_ion_chnl_CS, Neur_chan_lig-bd, Neur_channel, Neurotrans-gated_channel_TM	FALSE	FALSE
17	7447043	7447151	CHRNB1	ENSG00000170175	ENST00000306071	ENSE00001147910	7447043	7447151	5	2	0						IPR036734, IPR036719, IPR018000, IPR006202, IPR006201, IPR006029	Neur_chan_lig-bd_sf, Neuro-gated_channel_TM_sf, Neurotransmitter_ion_chnl_CS, Neur_chan_lig-bd, Neur_channel, Neurotrans-gated_channel_TM	FALSE	FALSE
17	7447503	7447650	CHRNB1	ENSG00000170175	ENST00000306071	ENSE00001147902	7447503	7447650	6	0	1						IPR036734, IPR036719, IPR018000, IPR006202, IPR006201, IPR006029	Neur_chan_lig-bd_sf, Neuro-gated_channel_TM_sf, Neurotransmitter_ion_chnl_CS, Neur_chan_lig-bd, Neur_channel, Neurotrans-gated_channel_TM	FALSE	FALSE
17	7448579	7448788	CHRNB1	ENSG00000170175	ENST00000306071	ENSE00003655520	7448579	7448788	7	1	1		TRUE				IPR036734, IPR036719, IPR018000, IPR006202, IPR006201, IPR006029	Neur_chan_lig-bd_sf, Neuro-gated_channel_TM_sf, Neurotransmitter_ion_chnl_CS, Neur_chan_lig-bd, Neur_channel, Neurotrans-gated_channel_TM	FALSE	FALSE
17	7454297	7454520	CHRNB1	ENSG00000170175	ENST00000306071	ENSE00003537244	7454297	7454520	8	1	0						IPR036734, IPR036719, IPR018000, IPR006202, IPR006201, IPR006029	Neur_chan_lig-bd_sf, Neuro-gated_channel_TM_sf, Neurotransmitter_ion_chnl_CS, Neur_chan_lig-bd, Neur_channel, Neurotrans-gated_channel_TM	FALSE	FALSE
17	7455284	7455456	CHRNB1	ENSG00000170175	ENST00000306071	ENSE00001147886	7455284	7455456	9	0	2						IPR036734, IPR036719, IPR018000, IPR006202, IPR006201, IPR006029	Neur_chan_lig-bd_sf, Neuro-gated_channel_TM_sf, Neurotransmitter_ion_chnl_CS, Neur_chan_lig-bd, Neur_channel, Neurotrans-gated_channel_TM	FALSE	FALSE
17	7455794	7455941	CHRNB1	ENSG00000170175	ENST00000306071	ENSE00001202416	7455794	7455941	10	2	0						IPR036734, IPR036719, IPR018000, IPR006202, IPR006201, IPR006029	Neur_chan_lig-bd_sf, Neuro-gated_channel_TM_sf, Neurotransmitter_ion_chnl_CS, Neur_chan_lig-bd, Neur_channel, Neurotrans-gated_channel_TM	FALSE	FALSE
17	7456583	7456723	CHRNB1	ENSG00000170175	ENST00000306071	ENSE00001202452	7456583	7457710	11	0	-1						IPR036734, IPR036719, IPR018000, IPR006202, IPR006201, IPR006029	Neur_chan_lig-bd_sf, Neuro-gated_channel_TM_sf, Neurotransmitter_ion_chnl_CS, Neur_chan_lig-bd, Neur_channel, Neurotrans-gated_channel_TM	FALSE	FALSE
17			CHRNB1	ENSG00000170175	ENST00000536404	ENSE00002676961	7445503	7445614	1	-1	-1				TRUE		IPR036734, IPR036719, IPR018000, IPR006202, IPR006201, IPR006029	Neur_chan_lig-bd_sf, Neuro-gated_channel_TM_sf, Neurotransmitter_ion_chnl_CS, Neur_chan_lig-bd, Neur_channel, Neurotrans-gated_channel_TM	FALSE	FALSE
17	7446087	7446113	CHRNB1	ENSG00000170175	ENST00000536404	ENSE00003621054	7446069	7446113	2	-1	0						IPR036734, IPR036719, IPR018000, IPR006202, IPR006201, IPR006029	Neur_chan_lig-bd_sf, Neuro-gated_channel_TM_sf, Neurotransmitter_ion_chnl_CS, Neur_chan_lig-bd, Neur_channel, Neurotrans-gated_channel_TM	FALSE	FALSE
17	7456583	7456723	CHRNB1	ENSG00000170175	ENST00000536404	ENSE00002321786	7456583	7456926	10	0	-1						IPR036734, IPR036719, IPR018000, IPR006202, IPR006201, IPR006029	Neur_chan_lig-bd_sf, Neuro-gated_channel_TM_sf, Neurotransmitter_ion_chnl_CS, Neur_chan_lig-bd, Neur_channel, Neurotrans-gated_channel_TM	FALSE	FALSE
17	7445339	7445409	CHRNB1	ENSG00000170175	ENST00000570557	ENSE00002632230	7445339	7445409	1	1	0						IPR036734, IPR036719, IPR018000, IPR006202, IPR006201, IPR006029	Neur_chan_lig-bd_sf, Neuro-gated_channel_TM_sf, Neurotransmitter_ion_chnl_CS, Neur_chan_lig-bd, Neur_channel, Neurotrans-gated_channel_TM	FALSE	FALSE
17	7455794	7455860	CHRNB1	ENSG00000170175	ENST00000570557	ENSE00002637822	7455794	7455860	8	2	0						IPR036734, IPR036719, IPR018000, IPR006202, IPR006201, IPR006029	Neur_chan_lig-bd_sf, Neuro-gated_channel_TM_sf, Neurotransmitter_ion_chnl_CS, Neur_chan_lig-bd, Neur_channel, Neurotrans-gated_channel_TM	FALSE	FALSE
17	7445128	7445185	CHRNB1	ENSG00000170175	ENST00000572857	ENSE00002648575	7445064	7445185	1	-1	1						IPR036734, IPR006202, IPR006201	Neur_chan_lig-bd_sf, Neur_chan_lig-bd, Neur_channel	FALSE	FALSE
17	7446398	7446472	CHRNB1	ENSG00000170175	ENST00000572857	ENSE00002643959	7446398	7446472	4	0	0						IPR036734, IPR006202, IPR006201	Neur_chan_lig-bd_sf, Neur_chan_lig-bd, Neur_channel	FALSE	FALSE
17	7447043	7447089	CHRNB1	ENSG00000170175	ENST00000572857	ENSE00002666223	7447043	7447089	6	2	1						IPR036734, IPR006202, IPR006201	Neur_chan_lig-bd_sf, Neur_chan_lig-bd, Neur_channel	FALSE	FALSE
17			CHRNB1	ENSG00000170175	ENST00000575379	ENSE00002650032	7455594	7455941	1	-1	-1						IPR036719	Neuro-gated_channel_TM_sf	FALSE	FALSE
17	7456610	7456723	CHRNB1	ENSG00000170175	ENST00000575379	ENSE00002658265	7456583	7457329	2	-1	-1						IPR036719	Neuro-gated_channel_TM_sf	FALSE	FALSE
17			CHRNB1	ENSG00000170175	ENST00000576360	ENSE00002282430	7445531	7445614	1	-1	-1						IPR036734, IPR036719, IPR018000, IPR006202, IPR006201, IPR006029	Neur_chan_lig-bd_sf, Neuro-gated_channel_TM_sf, Neurotransmitter_ion_chnl_CS, Neur_chan_lig-bd, Neur_channel, Neurotrans-gated_channel_TM	FALSE	FALSE
17	7454444	7454520	CHRNB1	ENSG00000170175	ENST00000576360	ENSE00002672763	7454444	7454520	7	1	0						IPR036734, IPR036719, IPR018000, IPR006202, IPR006201, IPR006029	Neur_chan_lig-bd_sf, Neuro-gated_channel_TM_sf, Neurotransmitter_ion_chnl_CS, Neur_chan_lig-bd, Neur_channel, Neurotrans-gated_channel_TM	FALSE	FALSE
17	7456583	7456723	CHRNB1	ENSG00000170175	ENST00000576360	ENSE00002648434	7456583	7457315	10	0	-1						IPR036734, IPR036719, IPR018000, IPR006202, IPR006201, IPR006029	Neur_chan_lig-bd_sf, Neuro-gated_channel_TM_sf, Neurotransmitter_ion_chnl_CS, Neur_chan_lig-bd, Neur_channel, Neurotrans-gated_channel_TM	FALSE	FALSE
17			SLC16A5	ENSG00000170190	ENST00000329783	ENSE00003851081	75087954	75088044	1	-1	-1				TRUE		IPR036259, IPR030760, IPR020846, IPR011701	MFS_trans_sf, MCT6, MFS_dom, MFS	FALSE	FALSE
17	75093637	75093835	SLC16A5	ENSG00000170190	ENST00000329783	ENSE00003508349	75093589	75093835	3	-1	1						IPR036259, IPR030760, IPR020846, IPR011701	MFS_trans_sf, MCT6, MFS_dom, MFS	FALSE	FALSE
17	75098038	75098181	SLC16A5	ENSG00000170190	ENST00000329783	ENSE00003692379	75098038	75098181	4	1	1		TRUE				IPR036259, IPR030760, IPR020846, IPR011701	MFS_trans_sf, MCT6, MFS_dom, MFS	FALSE	FALSE
17	75100007	75100816	SLC16A5	ENSG00000170190	ENST00000329783	ENSE00001174936	75100007	75100816	5	1	1		TRUE				IPR036259, IPR030760, IPR020846, IPR011701	MFS_trans_sf, MCT6, MFS_dom, MFS	FALSE	FALSE
17	75103970	75104180	SLC16A5	ENSG00000170190	ENST00000329783	ENSE00003785357	75103970	75104180	6	1	2						IPR036259, IPR030760, IPR020846, IPR011701	MFS_trans_sf, MCT6, MFS_dom, MFS	FALSE	FALSE
17	75105880	75106033	SLC16A5	ENSG00000170190	ENST00000329783	ENSE00002694847	75105880	75106162	7	2	-1						IPR036259, IPR030760, IPR020846, IPR011701	MFS_trans_sf, MCT6, MFS_dom, MFS	FALSE	FALSE
17			SLC16A5	ENSG00000170190	ENST00000450736	ENSE00002286960	75088938	75089304	1	-1	-1						IPR036259, IPR030760, IPR020846, IPR011701	MFS_trans_sf, MCT6, MFS_dom, MFS	FALSE	FALSE
17	75105880	75106033	SLC16A5	ENSG00000170190	ENST00000450736	ENSE00001282757	75105880	75106151	6	2	-1						IPR036259, IPR030760, IPR020846, IPR011701	MFS_trans_sf, MCT6, MFS_dom, MFS	FALSE	FALSE
17	75093415	75093486	SLC16A5	ENSG00000170190	ENST00000538213	ENSE00001735672	75093287	75093486	1	-1	0						IPR036259, IPR030760, IPR020846, IPR011701	MFS_trans_sf, MCT6, MFS_dom, MFS	FALSE	FALSE
17	75093589	75093835	SLC16A5	ENSG00000170190	ENST00000538213	ENSE00003490296	75093589	75093835	2	0	1						IPR036259, IPR030760, IPR020846	MFS_trans_sf, MCT6, MFS_dom	FALSE	FALSE
17	75103970	75104199	SLC16A5	ENSG00000170190	ENST00000538213	ENSE00002226027	75103970	75104410	5	1	-1						IPR036259, IPR030760, IPR020846, IPR011701	MFS_trans_sf, MCT6, MFS_dom, MFS	FALSE	FALSE
17			SLC16A5	ENSG00000170190	ENST00000578376	ENSE00001512418	75087960	75088044	1	-1	-1						IPR036259, IPR030760, IPR020846, IPR011701	MFS_trans_sf, MCT6, MFS_dom, MFS	FALSE	FALSE
17			SLC16A5	ENSG00000170190	ENST00000578847	ENSE00002685130	75087734	75087896	1	-1	-1				TRUE
17			SLC16A5	ENSG00000170190	ENST00000578847	ENSE00002695429	75089114	75089304	2	-1	-1				TRUE
17	75093637	75093796	SLC16A5	ENSG00000170190	ENST00000578847	ENSE00002709943	75093589	75093796	3	-1	1
17			SLC16A5	ENSG00000170190	ENST00000580123	ENSE00002715034	75087727	75087896	1	-1	-1						IPR036259, IPR030760, IPR020846, IPR011701	MFS_trans_sf, MCT6, MFS_dom, MFS	FALSE	FALSE
17			SLC16A5	ENSG00000170190	ENST00000580123	ENSE00001174959	75089151	75089304	2	-1	-1						IPR036259, IPR030760, IPR020846, IPR011701	MFS_trans_sf, MCT6, MFS_dom, MFS	FALSE	FALSE
17	75093637	75093835	SLC16A5	ENSG00000170190	ENST00000584118	ENSE00002706882	75093356	75093835	1	-1	1						IPR036259, IPR030760, IPR020846	MFS_trans_sf, MCT6, MFS_dom	FALSE	FALSE
17	75100007	75100371	SLC16A5	ENSG00000170190	ENST00000584118	ENSE00002702515	75100007	75100371	3	1	0						IPR036259, IPR030760, IPR020846	MFS_trans_sf, MCT6, MFS_dom	FALSE	FALSE
17	75090291	75090332	SLC16A5	ENSG00000170190	ENST00000584207	ENSE00002713930	75090162	75090332	1	-1	0						IPR036259, IPR030760, IPR020846	MFS_trans_sf, MCT6, MFS_dom	FALSE	FALSE
17	75100007	75100182	SLC16A5	ENSG00000170190	ENST00000584207	ENSE00002721599	75100007	75100182	4	1	0						IPR036259, IPR030760, IPR020846	MFS_trans_sf, MCT6, MFS_dom	FALSE	FALSE
17			ADPRM	ENSG00000170222	ENST00000379774	ENSE00002714041	10697594	10697667	1	-1	-1						IPR041869, IPR029052	MPP_ADPRM, Metallo-depent_PP-like	FALSE	FALSE
17	10704927	10705527	ADPRM	ENSG00000170222	ENST00000379774	ENSE00001482437	10704910	10705527	2	-1	1						IPR041869, IPR029052	MPP_ADPRM, Metallo-depent_PP-like	FALSE	FALSE
17	10706438	10706554	ADPRM	ENSG00000170222	ENST00000379774	ENSE00003675266	10706438	10706554	3	1	1		TRUE				IPR041869, IPR029052	MPP_ADPRM, Metallo-depent_PP-like	FALSE	FALSE
17	10710834	10711144	ADPRM	ENSG00000170222	ENST00000379774	ENSE00003665152	10710834	10711558	4	1	-1						IPR041869, IPR029052	MPP_ADPRM, Metallo-depent_PP-like	FALSE	FALSE
17			ADPRM	ENSG00000170222	ENST00000468843	ENSE00001426315	10697614	10697667	1	-1	-1				TRUE
17	10704927	10705544	ADPRM	ENSG00000170222	ENST00000468843	ENSE00001822022	10704910	10705615	2	-1	-1				TRUE
17			ADPRM	ENSG00000170222	ENST00000468843	ENSE00003488720	10706438	10706554	3	-1	-1				TRUE
17			ADPRM	ENSG00000170222	ENST00000468843	ENSE00003547325	10710834	10711233	4	-1	-1
17	10704927	10705527	ADPRM	ENSG00000170222	ENST00000609540	ENSE00003707918	10704900	10705527	1	-1	1						IPR029052	Metallo-depent_PP-like	FALSE	FALSE
17	10706438	10706550	ADPRM	ENSG00000170222	ENST00000609540	ENSE00003706580	10706438	10706550	2	1	0						IPR029052	Metallo-depent_PP-like	FALSE	FALSE
17	10710834	10711004	ADPRM	ENSG00000170222	ENST00000609540	ENSE00003706183	10710834	10711230	3	0	-1						IPR029052	Metallo-depent_PP-like	FALSE	FALSE
17			ELP5	ENSG00000170291	ENST00000354429	ENSE00001423530	7252053	7252082	1	-1	-1				TRUE
17	7252503	7252596	ELP5	ENSG00000170291	ENST00000354429	ENSE00001422894	7252426	7252596	2	-1	1
17	7252770	7252830	ELP5	ENSG00000170291	ENST00000354429	ENSE00001278052	7252770	7252830	3	1	2
17	7252918	7252998	ELP5	ENSG00000170291	ENST00000354429	ENSE00003510297	7252918	7252998	4	2	2			TRUE
17	7254583	7254803	ELP5	ENSG00000170291	ENST00000354429	ENSE00001150307	7254583	7254803	5	2	1
17	7256857	7257038	ELP5	ENSG00000170291	ENST00000354429	ENSE00003651663	7256857	7257038	6	1	0
17	7258588	7258683	ELP5	ENSG00000170291	ENST00000354429	ENSE00001333803	7258588	7258683	7	0	0	TRUE
17	7258826	7258926	ELP5	ENSG00000170291	ENST00000354429	ENSE00001333802	7258826	7258926	8	0	2
17	7259571	7259685	ELP5	ENSG00000170291	ENST00000354429	ENSE00001403709	7259571	7259931	9	2	-1
17			ELP5	ENSG00000170291	ENST00000356683	ENSE00003732639	7252201	7252337	1	-1	-1
17	7258588	7258788	ELP5	ENSG00000170291	ENST00000356683	ENSE00001415548	7258588	7259931	7	0	-1
17			ELP5	ENSG00000170291	ENST00000396627	ENSE00001421450	7252232	7252337	1	-1	-1
17	7259571	7259685	ELP5	ENSG00000170291	ENST00000396627	ENSE00003600973	7259571	7259940	9	2	-1
17	7252503	7252596	ELP5	ENSG00000170291	ENST00000396628	ENSE00001525751	7252286	7252596	1	-1	1
17	7252525	7252596	ELP5	ENSG00000170291	ENST00000570322	ENSE00002632028	7252525	7252596	1	1	1
17	7259571	7259594	ELP5	ENSG00000170291	ENST00000570322	ENSE00003579609	7259571	7259940	7	0	-1
17			ELP5	ENSG00000170291	ENST00000570500	ENSE00002643809	7252237	7252345	1	-1	-1
17	7254583	7254633	ELP5	ENSG00000170291	ENST00000570500	ENSE00002678615	7254583	7254633	5	2	2
17	7254583	7254766	ELP5	ENSG00000170291	ENST00000571146	ENSE00002647011	7254583	7254766	3	2	0
17	7256857	7256883	ELP5	ENSG00000170291	ENST00000571146	ENSE00003507232	7256857	7257038	4	0	-1
17			ELP5	ENSG00000170291	ENST00000571146	ENSE00002634537	7258588	7258968	5	-1	-1
17	7258588	7258691	ELP5	ENSG00000170291	ENST00000572104	ENSE00002675592	7258588	7258782	2	1	-1
17			ELP5	ENSG00000170291	ENST00000573513	ENSE00002656196	7252024	7252082	1	-1	-1
17	7258588	7258639	ELP5	ENSG00000170291	ENST00000573513	ENSE00002669614	7258588	7258639	7	0	1
17	7252503	7252596	ELP5	ENSG00000170291	ENST00000573657	ENSE00002646285	7252376	7252596	1	-1	1
17	7254583	7254886	ELP5	ENSG00000170291	ENST00000573657	ENSE00002641564	7254583	7254906	4	2	-1
17			ELP5	ENSG00000170291	ENST00000573699	ENSE00002683902	7251416	7251573	1	-1	-1
17	7256857	7257028	ELP5	ENSG00000170291	ENST00000573699	ENSE00002659680	7256857	7257028	6	1	2
17			ELP5	ENSG00000170291	ENST00000574255	ENSE00002641863	7252056	7252082	1	-1	-1
17	7254583	7254886	ELP5	ENSG00000170291	ENST00000574255	ENSE00002634889	7254583	7254913	5	2	-1
17	7258588	7258788	ELP5	ENSG00000170291	ENST00000574993	ENSE00002677682	7258588	7259940	6	0	-1
17	7252555	7252596	ELP5	ENSG00000170291	ENST00000576496	ENSE00002631352	7252555	7252596	1	1	1
17	7258826	7258930	ELP5	ENSG00000170291	ENST00000576496	ENSE00002661999	7258826	7259079	7	0	-1
17	7242241	7242330	GABARAP	ENSG00000170296	ENST00000302386	ENSE00002670447	7242241	7242449	1	-1	0						IPR029071	Ubiquitin-like_domsf	FALSE	FALSE
17	7241601	7241679	GABARAP	ENSG00000170296	ENST00000302386	ENSE00003640094	7241601	7241679	2	0	1						IPR029071	Ubiquitin-like_domsf	FALSE	FALSE
17	7241342	7241460	GABARAP	ENSG00000170296	ENST00000302386	ENSE00003489672	7241342	7241460	3	1	0						IPR029071	Ubiquitin-like_domsf	FALSE	FALSE
17	7240854	7240919	GABARAP	ENSG00000170296	ENST00000302386	ENSE00001293387	7240008	7240919	4	0	-1						IPR029071	Ubiquitin-like_domsf	FALSE	FALSE
17	7242241	7242330	GABARAP	ENSG00000170296	ENST00000570856	ENSE00002646515	7242241	7242358	1	-1	0
17	7241440	7241460	GABARAP	ENSG00000170296	ENST00000570856	ENSE00003574548	7241342	7241460	2	0	-1
17			GABARAP	ENSG00000170296	ENST00000570856	ENSE00002672939	7240574	7240919	3	-1	-1
17			GABARAP	ENSG00000170296	ENST00000571129	ENSE00002651497	7242079	7242156	1	-1	-1				TRUE		IPR029071	Ubiquitin-like_domsf	FALSE	FALSE
17	7241342	7241359	GABARAP	ENSG00000170296	ENST00000571129	ENSE00003623269	7241342	7241460	3	-1	0						IPR029071	Ubiquitin-like_domsf	FALSE	FALSE
17	7240854	7240919	GABARAP	ENSG00000170296	ENST00000571129	ENSE00002667126	7240628	7240919	4	0	-1						IPR029071	Ubiquitin-like_domsf	FALSE	FALSE
17			GABARAP	ENSG00000170296	ENST00000571253	ENSE00002665390	7241601	7242252	1	-1	-1						IPR029071	Ubiquitin-like_domsf	FALSE	FALSE
17	7240854	7240919	GABARAP	ENSG00000170296	ENST00000571253	ENSE00002637453	7240854	7240919	3	0	0						IPR029071	Ubiquitin-like_domsf	FALSE	FALSE
17	7242241	7242330	GABARAP	ENSG00000170296	ENST00000573928	ENSE00001310308	7242241	7242447	1	-1	0						IPR029071	Ubiquitin-like_domsf	FALSE	FALSE
17	7241333	7241460	GABARAP	ENSG00000170296	ENST00000573928	ENSE00002671832	7241271	7241460	3	1	-1						IPR029071	Ubiquitin-like_domsf	FALSE	FALSE
17			GABARAP	ENSG00000170296	ENST00000577035	ENSE00002633145	7241768	7241819	1	-1	-1				TRUE		IPR029071	Ubiquitin-like_domsf	FALSE	FALSE
17			GABARAP	ENSG00000170296	ENST00000577035	ENSE00003623190	7241601	7241679	2	-1	-1						IPR029071	Ubiquitin-like_domsf	FALSE	FALSE
17	7240854	7240919	GABARAP	ENSG00000170296	ENST00000577035	ENSE00002666242	7240408	7240919	4	0	-1						IPR029071	Ubiquitin-like_domsf	FALSE	FALSE
17	20467432	20467470	LGALS9B	ENSG00000170298	ENST00000324290	ENSE00001301360	20467432	20467535	1	-1	0						IPR013320	ConA-like_dom_sf	FALSE	FALSE
17	20460352	20460443	LGALS9B	ENSG00000170298	ENST00000324290	ENSE00002337584	20460352	20460443	2	0	2						IPR013320	ConA-like_dom_sf	FALSE	FALSE
17	20458183	20458384	LGALS9B	ENSG00000170298	ENST00000324290	ENSE00003539649	20458183	20458384	3	2	0						IPR013320	ConA-like_dom_sf	FALSE	FALSE
17	20456561	20456671	LGALS9B	ENSG00000170298	ENST00000324290	ENSE00003581700	20456561	20456671	4	0	0	TRUE					IPR013320	ConA-like_dom_sf	FALSE	FALSE
17	20455303	20455398	LGALS9B	ENSG00000170298	ENST00000324290	ENSE00003468467	20455303	20455398	5	0	0	TRUE					IPR013320	ConA-like_dom_sf	FALSE	FALSE
17	20453572	20453607	LGALS9B	ENSG00000170298	ENST00000324290	ENSE00003682389	20453572	20453607	6	0	0	TRUE					IPR013320	ConA-like_dom_sf	FALSE	FALSE
17	20453017	20453067	LGALS9B	ENSG00000170298	ENST00000324290	ENSE00003683532	20453017	20453067	7	0	0	TRUE					IPR013320	ConA-like_dom_sf	FALSE	FALSE
17	20452351	20452392	LGALS9B	ENSG00000170298	ENST00000324290	ENSE00002350901	20452351	20452392	8	0	0	TRUE					IPR013320	ConA-like_dom_sf	FALSE	FALSE
17	20451795	20451883	LGALS9B	ENSG00000170298	ENST00000324290	ENSE00003490919	20451795	20451883	9	0	2						IPR013320	ConA-like_dom_sf	FALSE	FALSE
17	20451481	20451643	LGALS9B	ENSG00000170298	ENST00000324290	ENSE00003467583	20451481	20451643	10	2	0						IPR013320	ConA-like_dom_sf	FALSE	FALSE
17	20449973	20450119	LGALS9B	ENSG00000170298	ENST00000324290	ENSE00001677930	20449863	20450119	11	0	-1						IPR013320	ConA-like_dom_sf	FALSE	FALSE
17	20467432	20467470	LGALS9B	ENSG00000170298	ENST00000423676	ENSE00002690115	20467432	20467534	1	-1	0						IPR013320	ConA-like_dom_sf	FALSE	FALSE
17	20452351	20452395	LGALS9B	ENSG00000170298	ENST00000423676	ENSE00003504420	20452351	20452395	8	0	0	TRUE					IPR013320	ConA-like_dom_sf	FALSE	FALSE
17	20449973	20450119	LGALS9B	ENSG00000170298	ENST00000423676	ENSE00002381735	20449395	20450119	11	0	-1						IPR013320	ConA-like_dom_sf	FALSE	FALSE
17	9575792	9575808	STX8	ENSG00000170310	ENST00000306357	ENSE00002644691	9575792	9575820	1	-1	2						IPR041875	Syntaxin-8_SNARE	FALSE	FALSE
17	9568371	9568470	STX8	ENSG00000170310	ENST00000306357	ENSE00003703352	9568371	9568470	2	2	0						IPR041875	Syntaxin-8_SNARE	FALSE	FALSE
17	9557434	9557528	STX8	ENSG00000170310	ENST00000306357	ENSE00003710971	9557434	9557528	3	0	2						IPR041875	Syntaxin-8_SNARE	FALSE	FALSE
17	9545172	9545282	STX8	ENSG00000170310	ENST00000306357	ENSE00003541249	9545172	9545282	4	2	2			TRUE			IPR041875	Syntaxin-8_SNARE	FALSE	FALSE
17	9505038	9505162	STX8	ENSG00000170310	ENST00000306357	ENSE00003639795	9505038	9505162	5	2	1						IPR041875	Syntaxin-8_SNARE	FALSE	FALSE
17	9491829	9491921	STX8	ENSG00000170310	ENST00000306357	ENSE00003609821	9491829	9491921	6	1	1		TRUE				IPR041875	Syntaxin-8_SNARE	FALSE	FALSE
17	9378552	9378653	STX8	ENSG00000170310	ENST00000306357	ENSE00003586284	9378552	9378653	7	1	1		TRUE				IPR041875	Syntaxin-8_SNARE	FALSE	FALSE
17	9250578	9250645	STX8	ENSG00000170310	ENST00000306357	ENSE00003561682	9250471	9250645	8	1	-1						IPR041875	Syntaxin-8_SNARE	FALSE	FALSE
17			STX8	ENSG00000170310	ENST00000574431	ENSE00002672962	9575792	9575837	1	-1	-1				TRUE		IPR041875	Syntaxin-8_SNARE	FALSE	FALSE
17			STX8	ENSG00000170310	ENST00000574431	ENSE00003705622	9557434	9557528	2	-1	-1				TRUE		IPR041875	Syntaxin-8_SNARE	FALSE	FALSE
17			STX8	ENSG00000170310	ENST00000574431	ENSE00003532437	9545172	9545282	3	-1	-1				TRUE		IPR041875	Syntaxin-8_SNARE	FALSE	FALSE
17	9505038	9505152	STX8	ENSG00000170310	ENST00000574431	ENSE00003667976	9505038	9505162	4	-1	1						IPR041875	Syntaxin-8_SNARE	FALSE	FALSE
17	9250578	9250645	STX8	ENSG00000170310	ENST00000574431	ENSE00003468901	9250487	9250645	7	1	-1						IPR041875	Syntaxin-8_SNARE	FALSE	FALSE
17			UBB	ENSG00000170315	ENST00000302182	ENSE00002254413	16381091	16381184	1	-1	-1				TRUE		IPR029071, IPR019956, IPR019954	Ubiquitin-like_domsf, Ubiquitin_dom, Ubiquitin_CS	FALSE	FALSE
17	16381908	16382597	UBB	ENSG00000170315	ENST00000302182	ENSE00001548574	16381902	16382740	2	-1	-1						IPR029071, IPR019956, IPR019954	Ubiquitin-like_domsf, Ubiquitin_dom, Ubiquitin_CS	FALSE	FALSE
17			UBB	ENSG00000170315	ENST00000395837	ENSE00001523014	16381341	16381515	1	-1	-1						IPR029071, IPR019956, IPR019954	Ubiquitin-like_domsf, Ubiquitin_dom, Ubiquitin_CS	FALSE	FALSE
17			UBB	ENSG00000170315	ENST00000395839	ENSE00001523022	16381290	16381462	1	-1	-1						IPR029071, IPR019956, IPR019954	Ubiquitin-like_domsf, Ubiquitin_dom, Ubiquitin_CS	FALSE	FALSE
17	16381908	16382130	UBB	ENSG00000170315	ENST00000535788	ENSE00002247599	16381902	16382130	2	-1	1						IPR029071, IPR019956, IPR019954	Ubiquitin-like_domsf, Ubiquitin_dom, Ubiquitin_CS	FALSE	FALSE
17	16382359	16382597	UBB	ENSG00000170315	ENST00000535788	ENSE00002203574	16382359	16382739	3	1	-1						IPR029071, IPR019956, IPR019954	Ubiquitin-like_domsf, Ubiquitin_dom, Ubiquitin_CS	FALSE	FALSE
17			UBB	ENSG00000170315	ENST00000577640	ENSE00002693943	16380931	16381029	1	-1	-1				TRUE		IPR029071, IPR019956, IPR019954	Ubiquitin-like_domsf, Ubiquitin_dom, Ubiquitin_CS	FALSE	FALSE
17	16381908	16382526	UBB	ENSG00000170315	ENST00000577640	ENSE00002718860	16381902	16382526	2	-1	1						IPR029071, IPR019956, IPR019954	Ubiquitin-like_domsf, Ubiquitin_dom, Ubiquitin_CS	FALSE	FALSE
17			UBB	ENSG00000170315	ENST00000577958	ENSE00002691934	16380798	16381036	1	-1	-1						IPR029071, IPR019956	Ubiquitin-like_domsf, Ubiquitin_dom	FALSE	FALSE
17	16381908	16382038	UBB	ENSG00000170315	ENST00000577958	ENSE00002692372	16381902	16382038	2	-1	2						IPR029071, IPR019956	Ubiquitin-like_domsf, Ubiquitin_dom	FALSE	FALSE
17			UBB	ENSG00000170315	ENST00000578706	ENSE00002687617	16381465	16381679	1	-1	-1						IPR029071, IPR019956, IPR019954, IPR000626, IPR029071, IPR019956, IPR019954	Ubiquitin-like_domsf, Ubiquitin_dom, Ubiquitin_CS, Ubiquitin-like_dom, Ubiquitin-like_domsf, Ubiquitin_dom, Ubiquitin_CS	FALSE	FALSE
17	16381908	16382186	UBB	ENSG00000170315	ENST00000578706	ENSE00002714546	16381902	16382186	2	-1	0						IPR029071, IPR019956, IPR019954	Ubiquitin-like_domsf, Ubiquitin_dom, Ubiquitin_CS	FALSE	FALSE
17	16381908	16382597	UBB	ENSG00000170315	ENST00000614404	ENSE00003741364	16381902	16382742	2	-1	-1						IPR029071, IPR019956, IPR019954	Ubiquitin-like_domsf, Ubiquitin_dom, Ubiquitin_CS	FALSE	FALSE
17			GPRC5C	ENSG00000170412	ENST00000392627	ENSE00001512530	74432088	74432141	1	-1	-1				TRUE
17	74439777	74440827	GPRC5C	ENSG00000170412	ENST00000392627	ENSE00003842879	74439745	74440827	2	-1	1
17	74443818	74443912	GPRC5C	ENSG00000170412	ENST00000392627	ENSE00003505251	74443818	74443912	3	1	0
17	74446849	74447028	GPRC5C	ENSG00000170412	ENST00000392627	ENSE00003694555	74446849	74447429	4	0	-1
17			GPRC5C	ENSG00000170412	ENST00000392628	ENSE00001512531	74432116	74432141	1	-1	-1
17	74446849	74446998	GPRC5C	ENSG00000170412	ENST00000392628	ENSE00003675583	74446849	74446998	4	0	0
17	74449335	74449367	GPRC5C	ENSG00000170412	ENST00000392628	ENSE00002444329	74449335	74449509	5	0	-1
17			GPRC5C	ENSG00000170412	ENST00000392629	ENSE00001512535	74433697	74433757	1	-1	-1
17	74446849	74447028	GPRC5C	ENSG00000170412	ENST00000392629	ENSE00001881529	74446849	74447028	4	0	0
17			GPRC5C	ENSG00000170412	ENST00000481232	ENSE00002283189	74431528	74432141	1	-1	-1
17	74439777	74440046	GPRC5C	ENSG00000170412	ENST00000481232	ENSE00001837817	74439745	74440046	2	-1	0
17	74443818	74443865	GPRC5C	ENSG00000170412	ENST00000481232	ENSE00003522100	74443818	74443912	3	0	-1
17			GPRC5C	ENSG00000170412	ENST00000481232	ENSE00003561462	74446849	74447429	4	-1	-1
17	74439896	74440682	GPRC5C	ENSG00000170412	ENST00000581590	ENSE00002502755	74439896	74440682	1	2	0
17	74450887	74451165	GPRC5C	ENSG00000170412	ENST00000581590	ENSE00002694943	74450887	74451653	2	0	-1
17			GPRC5C	ENSG00000170412	ENST00000582444	ENSE00002699188	74424851	74424932	1	-1	-1				TRUE
17	74439777	74440212	GPRC5C	ENSG00000170412	ENST00000582444	ENSE00002722073	74439745	74440212	2	-1	1
17	74432039	74432141	GPRC5C	ENSG00000170412	ENST00000652232	ENSE00003850013	74431528	74432141	1	-1	1
17	74439745	74440827	GPRC5C	ENSG00000170412	ENST00000652232	ENSE00002433902	74439745	74440827	2	1	1
17	74446849	74447028	GPRC5C	ENSG00000170412	ENST00000652232	ENSE00003846608	74446849	74447427	4	0	-1
17	74433754	74433757	GPRC5C	ENSG00000170412	ENST00000652294	ENSE00003842765	74433697	74433757	1	-1	1
17	15945249	15945583	ADORA2B	ENSG00000170425	ENST00000304222	ENSE00001123689	15944917	15945583	1	-1	2						IPR017452, IPR001634, IPR001435	GPCR_Rhodpsn_7TM, Adenosn_rcpt, Adeno_A2B_rcpt	FALSE	FALSE
17	15974679	15975342	ADORA2B	ENSG00000170425	ENST00000304222	ENSE00001123681	15974679	15975746	2	2	-1						IPR017452, IPR001634, IPR001435	GPCR_Rhodpsn_7TM, Adenosn_rcpt, Adeno_A2B_rcpt	FALSE	FALSE
17	48625753	48626269	HOXB9	ENSG00000170689	ENST00000311177	ENSE00001307347	48625753	48626358	1	-1	1						IPR020479, IPR017970, IPR017112, IPR009057, IPR006711	Homeobox_metazoa, Homeobox_CS, HXA9/HXB9/HXC9, Homeobox-like_sf, Hox9_activation_N	FALSE	FALSE
17	48622900	48623135	HOXB9	ENSG00000170689	ENST00000311177	ENSE00001193282	48621156	48623135	2	1	-1						IPR020479, IPR017970, IPR017112, IPR009057, IPR006711	Homeobox_metazoa, Homeobox_CS, HXA9/HXB9/HXC9, Homeobox-like_sf, Hox9_activation_N	FALSE	FALSE
17	48816970	48817072	TTLL6	ENSG00000170703	ENST00000393382	ENSE00002039242	48816970	48817214	1	-1	1						IPR027754, IPR013815	TTLL6, ATP_grasp_subdomain_1	FALSE	FALSE
17	48804772	48804991	TTLL6	ENSG00000170703	ENST00000393382	ENSE00003469887	48804772	48804991	2	1	2						IPR027754, IPR013815	TTLL6, ATP_grasp_subdomain_1	FALSE	FALSE
17	48803891	48803928	TTLL6	ENSG00000170703	ENST00000393382	ENSE00003586206	48803891	48803928	3	2	1						IPR027754, IPR013815	TTLL6, ATP_grasp_subdomain_1	FALSE	FALSE
17	48801525	48801643	TTLL6	ENSG00000170703	ENST00000393382	ENSE00003484731	48801525	48801643	4	1	0						IPR027754, IPR013815	TTLL6, ATP_grasp_subdomain_1	FALSE	FALSE
17	48801255	48801385	TTLL6	ENSG00000170703	ENST00000393382	ENSE00003498731	48801255	48801385	5	0	2						IPR027754, IPR013815	TTLL6, ATP_grasp_subdomain_1	FALSE	FALSE
17	48799604	48799760	TTLL6	ENSG00000170703	ENST00000393382	ENSE00003493264	48799604	48799760	6	2	0						IPR027754, IPR013815	TTLL6, ATP_grasp_subdomain_1	FALSE	FALSE
17	48797061	48797204	TTLL6	ENSG00000170703	ENST00000393382	ENSE00003477528	48797061	48797204	7	0	0	TRUE					IPR027754, IPR013815	TTLL6, ATP_grasp_subdomain_1	FALSE	FALSE
17	48796061	48796146	TTLL6	ENSG00000170703	ENST00000393382	ENSE00003650790	48796061	48796146	8	0	2						IPR027754, IPR013815	TTLL6, ATP_grasp_subdomain_1	FALSE	FALSE
17	48791378	48791603	TTLL6	ENSG00000170703	ENST00000393382	ENSE00003615520	48791378	48791603	9	2	0						IPR027754	TTLL6	FALSE	FALSE
17	48789931	48790106	TTLL6	ENSG00000170703	ENST00000393382	ENSE00003522962	48789931	48790106	10	0	2						IPR027754	TTLL6	FALSE	FALSE
17	48787811	48787999	TTLL6	ENSG00000170703	ENST00000393382	ENSE00003561048	48787811	48787999	11	2	2			TRUE			IPR027754	TTLL6	FALSE	FALSE
17	48786164	48786335	TTLL6	ENSG00000170703	ENST00000393382	ENSE00003641973	48786164	48786335	12	2	0						IPR027754	TTLL6	FALSE	FALSE
17	48784923	48785201	TTLL6	ENSG00000170703	ENST00000393382	ENSE00003627433	48784923	48785201	13	0	0	TRUE					IPR027754	TTLL6	FALSE	FALSE
17	48769728	48770097	TTLL6	ENSG00000170703	ENST00000393382	ENSE00003661255	48769728	48770097	14	0	1						IPR027754	TTLL6	FALSE	FALSE
17	48768989	48769254	TTLL6	ENSG00000170703	ENST00000393382	ENSE00003529608	48768989	48769254	15	1	0						IPR027754	TTLL6	FALSE	FALSE
17	48794204	48794235	TTLL6	ENSG00000170703	ENST00000416950	ENSE00001789930	48794204	48794334	1	-1	2						IPR027754	TTLL6	FALSE	FALSE
17	48787807	48787999	TTLL6	ENSG00000170703	ENST00000416950	ENSE00001747164	48787789	48787999	4	2	-1
17			TTLL6	ENSG00000170703	ENST00000416950	ENSE00003607123	48786164	48786335	5	-1	-1				TRUE
17			TTLL6	ENSG00000170703	ENST00000416950	ENSE00003521194	48784923	48785201	6	-1	-1				TRUE
17			TTLL6	ENSG00000170703	ENST00000416950	ENSE00001234585	48762241	48762973	7	-1	-1
17			TTLL6	ENSG00000170703	ENST00000433608	ENSE00002051225	48762235	48762973	9	-1	-1						IPR027754	TTLL6	FALSE	FALSE
17	60391882	60391939	USP32	ENSG00000170832	ENST00000300896	ENSE00002823319	60391882	60392133	1	-1	1						IPR038765, IPR035927, IPR028889, IPR018247, IPR018200, IPR011992, IPR006615, IPR002048	Papain-like_cys_pep_sf, DUSP-like_sf, USP_dom, EF_Hand_1_Ca_BS, USP_CS, EF-hand-dom_pair, Pept_C19_DUSP, EF_hand_dom	FALSE	FALSE
17	60345481	60345608	USP32	ENSG00000170832	ENST00000300896	ENSE00003550114	60345481	60345608	2	1	0						IPR038765, IPR035927, IPR028889, IPR018247, IPR018200, IPR011992, IPR006615, IPR002048	Papain-like_cys_pep_sf, DUSP-like_sf, USP_dom, EF_Hand_1_Ca_BS, USP_CS, EF-hand-dom_pair, Pept_C19_DUSP, EF_hand_dom	FALSE	FALSE
17	60301599	60301704	USP32	ENSG00000170832	ENST00000300896	ENSE00003620914	60301599	60301704	3	0	1						IPR038765, IPR035927, IPR028889, IPR018247, IPR018200, IPR011992, IPR006615, IPR002048	Papain-like_cys_pep_sf, DUSP-like_sf, USP_dom, EF_Hand_1_Ca_BS, USP_CS, EF-hand-dom_pair, Pept_C19_DUSP, EF_hand_dom	FALSE	FALSE
17	60294683	60294801	USP32	ENSG00000170832	ENST00000300896	ENSE00003790606	60294683	60294801	4	1	0						IPR038765, IPR035927, IPR028889, IPR018247, IPR018200, IPR011992, IPR006615, IPR002048	Papain-like_cys_pep_sf, DUSP-like_sf, USP_dom, EF_Hand_1_Ca_BS, USP_CS, EF-hand-dom_pair, Pept_C19_DUSP, EF_hand_dom	FALSE	FALSE
17	60288523	60288682	USP32	ENSG00000170832	ENST00000300896	ENSE00001112928	60288523	60288682	5	0	1						IPR038765, IPR035927, IPR028889, IPR018247, IPR018200, IPR011992, IPR006615, IPR002048	Papain-like_cys_pep_sf, DUSP-like_sf, USP_dom, EF_Hand_1_Ca_BS, USP_CS, EF-hand-dom_pair, Pept_C19_DUSP, EF_hand_dom	FALSE	FALSE
17	60271350	60271481	USP32	ENSG00000170832	ENST00000300896	ENSE00001112933	60271350	60271481	6	1	1		TRUE				IPR038765, IPR035927, IPR028889, IPR018247, IPR018200, IPR011992, IPR006615, IPR002048	Papain-like_cys_pep_sf, DUSP-like_sf, USP_dom, EF_Hand_1_Ca_BS, USP_CS, EF-hand-dom_pair, Pept_C19_DUSP, EF_hand_dom	FALSE	FALSE
17	60269450	60269557	USP32	ENSG00000170832	ENST00000300896	ENSE00001112936	60269450	60269557	7	1	1		TRUE				IPR038765, IPR035927, IPR028889, IPR018247, IPR018200, IPR011992, IPR006615, IPR002048	Papain-like_cys_pep_sf, DUSP-like_sf, USP_dom, EF_Hand_1_Ca_BS, USP_CS, EF-hand-dom_pair, Pept_C19_DUSP, EF_hand_dom	FALSE	FALSE
17	60265976	60266091	USP32	ENSG00000170832	ENST00000300896	ENSE00001112935	60265976	60266091	8	1	0						IPR038765, IPR035927, IPR028889, IPR018247, IPR018200, IPR011992, IPR006615, IPR002048	Papain-like_cys_pep_sf, DUSP-like_sf, USP_dom, EF_Hand_1_Ca_BS, USP_CS, EF-hand-dom_pair, Pept_C19_DUSP, EF_hand_dom	FALSE	FALSE
17	60265412	60265474	USP32	ENSG00000170832	ENST00000300896	ENSE00001112938	60265412	60265474	9	0	0	TRUE					IPR038765, IPR035927, IPR028889, IPR018247, IPR018200, IPR011992, IPR006615, IPR002048	Papain-like_cys_pep_sf, DUSP-like_sf, USP_dom, EF_Hand_1_Ca_BS, USP_CS, EF-hand-dom_pair, Pept_C19_DUSP, EF_hand_dom	FALSE	FALSE
17	60255175	60255258	USP32	ENSG00000170832	ENST00000300896	ENSE00003759855	60255175	60255258	10	0	0	TRUE					IPR038765, IPR035927, IPR028889, IPR018247, IPR018200, IPR011992, IPR006615, IPR002048	Papain-like_cys_pep_sf, DUSP-like_sf, USP_dom, EF_Hand_1_Ca_BS, USP_CS, EF-hand-dom_pair, Pept_C19_DUSP, EF_hand_dom	FALSE	FALSE
17	60252381	60252442	USP32	ENSG00000170832	ENST00000300896	ENSE00001231039	60252381	60252442	11	0	2						IPR038765, IPR035927, IPR028889, IPR018247, IPR018200, IPR011992, IPR006615, IPR002048	Papain-like_cys_pep_sf, DUSP-like_sf, USP_dom, EF_Hand_1_Ca_BS, USP_CS, EF-hand-dom_pair, Pept_C19_DUSP, EF_hand_dom	FALSE	FALSE
17	60236138	60236240	USP32	ENSG00000170832	ENST00000300896	ENSE00001305865	60236138	60236240	12	2	0						IPR038765, IPR035927, IPR028889, IPR018247, IPR018200, IPR011992, IPR006615, IPR002048	Papain-like_cys_pep_sf, DUSP-like_sf, USP_dom, EF_Hand_1_Ca_BS, USP_CS, EF-hand-dom_pair, Pept_C19_DUSP, EF_hand_dom	FALSE	FALSE
17	60226039	60226231	USP32	ENSG00000170832	ENST00000300896	ENSE00001231200	60226039	60226231	13	0	1						IPR038765, IPR035927, IPR028889, IPR018247, IPR018200, IPR011992, IPR006615, IPR002048	Papain-like_cys_pep_sf, DUSP-like_sf, USP_dom, EF_Hand_1_Ca_BS, USP_CS, EF-hand-dom_pair, Pept_C19_DUSP, EF_hand_dom	FALSE	FALSE
17	60223411	60223586	USP32	ENSG00000170832	ENST00000300896	ENSE00003646149	60223411	60223586	14	1	0						IPR038765, IPR035927, IPR028889, IPR018247, IPR018200, IPR011992, IPR006615, IPR002048	Papain-like_cys_pep_sf, DUSP-like_sf, USP_dom, EF_Hand_1_Ca_BS, USP_CS, EF-hand-dom_pair, Pept_C19_DUSP, EF_hand_dom	FALSE	FALSE
17	60222409	60222549	USP32	ENSG00000170832	ENST00000300896	ENSE00003667080	60222409	60222549	15	0	0	TRUE					IPR038765, IPR035927, IPR028889, IPR018247, IPR018200, IPR011992, IPR006615, IPR002048	Papain-like_cys_pep_sf, DUSP-like_sf, USP_dom, EF_Hand_1_Ca_BS, USP_CS, EF-hand-dom_pair, Pept_C19_DUSP, EF_hand_dom	FALSE	FALSE
17	60219670	60219787	USP32	ENSG00000170832	ENST00000300896	ENSE00002260262	60219670	60219787	16	0	1						IPR038765, IPR035927, IPR028889, IPR018247, IPR018200, IPR011992, IPR006615, IPR002048	Papain-like_cys_pep_sf, DUSP-like_sf, USP_dom, EF_Hand_1_Ca_BS, USP_CS, EF-hand-dom_pair, Pept_C19_DUSP, EF_hand_dom	FALSE	FALSE
17	60214620	60214774	USP32	ENSG00000170832	ENST00000300896	ENSE00002235197	60214620	60214774	17	1	0						IPR038765, IPR035927, IPR028889, IPR018247, IPR018200, IPR011992, IPR006615, IPR002048	Papain-like_cys_pep_sf, DUSP-like_sf, USP_dom, EF_Hand_1_Ca_BS, USP_CS, EF-hand-dom_pair, Pept_C19_DUSP, EF_hand_dom	FALSE	FALSE
17	60213581	60213662	USP32	ENSG00000170832	ENST00000300896	ENSE00003790954	60213581	60213662	18	0	1						IPR038765, IPR035927, IPR028889, IPR018247, IPR018200, IPR011992, IPR006615, IPR002048	Papain-like_cys_pep_sf, DUSP-like_sf, USP_dom, EF_Hand_1_Ca_BS, USP_CS, EF-hand-dom_pair, Pept_C19_DUSP, EF_hand_dom	FALSE	FALSE
17	60212024	60212098	USP32	ENSG00000170832	ENST00000300896	ENSE00002381312	60212024	60212098	19	1	1		TRUE				IPR038765, IPR035927, IPR028889, IPR018247, IPR018200, IPR011992, IPR006615, IPR002048	Papain-like_cys_pep_sf, DUSP-like_sf, USP_dom, EF_Hand_1_Ca_BS, USP_CS, EF-hand-dom_pair, Pept_C19_DUSP, EF_hand_dom	FALSE	FALSE
17	60211376	60211514	USP32	ENSG00000170832	ENST00000300896	ENSE00002403606	60211376	60211514	20	1	2						IPR038765, IPR035927, IPR028889, IPR018247, IPR018200, IPR011992, IPR006615, IPR002048	Papain-like_cys_pep_sf, DUSP-like_sf, USP_dom, EF_Hand_1_Ca_BS, USP_CS, EF-hand-dom_pair, Pept_C19_DUSP, EF_hand_dom	FALSE	FALSE
17	60211013	60211118	USP32	ENSG00000170832	ENST00000300896	ENSE00002429622	60211013	60211118	21	2	0						IPR038765, IPR035927, IPR028889, IPR018247, IPR018200, IPR011992, IPR006615, IPR002048	Papain-like_cys_pep_sf, DUSP-like_sf, USP_dom, EF_Hand_1_Ca_BS, USP_CS, EF-hand-dom_pair, Pept_C19_DUSP, EF_hand_dom	FALSE	FALSE
17	60209370	60209543	USP32	ENSG00000170832	ENST00000300896	ENSE00001206983	60209370	60209543	22	0	0	TRUE					IPR038765, IPR035927, IPR028889, IPR018247, IPR018200, IPR011992, IPR006615, IPR002048	Papain-like_cys_pep_sf, DUSP-like_sf, USP_dom, EF_Hand_1_Ca_BS, USP_CS, EF-hand-dom_pair, Pept_C19_DUSP, EF_hand_dom	FALSE	FALSE
17	60208654	60208828	USP32	ENSG00000170832	ENST00000300896	ENSE00002355844	60208654	60208828	23	0	1						IPR038765, IPR035927, IPR028889, IPR018247, IPR018200, IPR011992, IPR006615, IPR002048	Papain-like_cys_pep_sf, DUSP-like_sf, USP_dom, EF_Hand_1_Ca_BS, USP_CS, EF-hand-dom_pair, Pept_C19_DUSP, EF_hand_dom	FALSE	FALSE
17	60208059	60208210	USP32	ENSG00000170832	ENST00000300896	ENSE00002370017	60208059	60208210	24	1	0						IPR038765, IPR035927, IPR028889, IPR018247, IPR018200, IPR011992, IPR006615, IPR002048	Papain-like_cys_pep_sf, DUSP-like_sf, USP_dom, EF_Hand_1_Ca_BS, USP_CS, EF-hand-dom_pair, Pept_C19_DUSP, EF_hand_dom	FALSE	FALSE
17	60207021	60207132	USP32	ENSG00000170832	ENST00000300896	ENSE00002398386	60207021	60207132	25	0	1						IPR038765, IPR035927, IPR028889, IPR018247, IPR018200, IPR011992, IPR006615, IPR002048	Papain-like_cys_pep_sf, DUSP-like_sf, USP_dom, EF_Hand_1_Ca_BS, USP_CS, EF-hand-dom_pair, Pept_C19_DUSP, EF_hand_dom	FALSE	FALSE
17	60205447	60205658	USP32	ENSG00000170832	ENST00000300896	ENSE00002330307	60205447	60205658	26	1	0						IPR038765, IPR035927, IPR028889, IPR018247, IPR018200, IPR011992, IPR006615, IPR002048	Papain-like_cys_pep_sf, DUSP-like_sf, USP_dom, EF_Hand_1_Ca_BS, USP_CS, EF-hand-dom_pair, Pept_C19_DUSP, EF_hand_dom	FALSE	FALSE
17	60198260	60198444	USP32	ENSG00000170832	ENST00000300896	ENSE00002377614	60198260	60198444	27	0	2						IPR038765, IPR035927, IPR028889, IPR018247, IPR018200, IPR011992, IPR006615, IPR002048	Papain-like_cys_pep_sf, DUSP-like_sf, USP_dom, EF_Hand_1_Ca_BS, USP_CS, EF-hand-dom_pair, Pept_C19_DUSP, EF_hand_dom	FALSE	FALSE
17	60192844	60192930	USP32	ENSG00000170832	ENST00000300896	ENSE00002349779	60192844	60192930	28	2	2			TRUE			IPR038765, IPR035927, IPR028889, IPR018247, IPR018200, IPR011992, IPR006615, IPR002048	Papain-like_cys_pep_sf, DUSP-like_sf, USP_dom, EF_Hand_1_Ca_BS, USP_CS, EF-hand-dom_pair, Pept_C19_DUSP, EF_hand_dom	FALSE	FALSE
17	60190563	60190683	USP32	ENSG00000170832	ENST00000300896	ENSE00002392724	60190563	60190683	29	2	0						IPR038765, IPR035927, IPR028889, IPR018247, IPR018200, IPR011992, IPR006615, IPR002048	Papain-like_cys_pep_sf, DUSP-like_sf, USP_dom, EF_Hand_1_Ca_BS, USP_CS, EF-hand-dom_pair, Pept_C19_DUSP, EF_hand_dom	FALSE	FALSE
17	60185460	60185651	USP32	ENSG00000170832	ENST00000300896	ENSE00002392397	60185460	60185651	30	0	0	TRUE					IPR038765, IPR035927, IPR028889, IPR018247, IPR018200, IPR011992, IPR006615, IPR002048	Papain-like_cys_pep_sf, DUSP-like_sf, USP_dom, EF_Hand_1_Ca_BS, USP_CS, EF-hand-dom_pair, Pept_C19_DUSP, EF_hand_dom	FALSE	FALSE
17	60183165	60183453	USP32	ENSG00000170832	ENST00000300896	ENSE00002371009	60183165	60183453	31	0	1						IPR038765, IPR035927, IPR028889, IPR018247, IPR018200, IPR011992, IPR006615, IPR002048	Papain-like_cys_pep_sf, DUSP-like_sf, USP_dom, EF_Hand_1_Ca_BS, USP_CS, EF-hand-dom_pair, Pept_C19_DUSP, EF_hand_dom	FALSE	FALSE
17	60181324	60181748	USP32	ENSG00000170832	ENST00000300896	ENSE00001112943	60181324	60181748	32	1	0						IPR038765, IPR035927, IPR028889, IPR018247, IPR018200, IPR011992, IPR006615, IPR002048	Papain-like_cys_pep_sf, DUSP-like_sf, USP_dom, EF_Hand_1_Ca_BS, USP_CS, EF-hand-dom_pair, Pept_C19_DUSP, EF_hand_dom	FALSE	FALSE
17	60180545	60180637	USP32	ENSG00000170832	ENST00000300896	ENSE00002373920	60180545	60180637	33	0	0	TRUE					IPR038765, IPR035927, IPR028889, IPR018247, IPR018200, IPR011992, IPR006615, IPR002048	Papain-like_cys_pep_sf, DUSP-like_sf, USP_dom, EF_Hand_1_Ca_BS, USP_CS, EF-hand-dom_pair, Pept_C19_DUSP, EF_hand_dom	FALSE	FALSE
17	60179255	60179428	USP32	ENSG00000170832	ENST00000300896	ENSE00002928473	60177327	60179428	34	0	-1						IPR038765, IPR035927, IPR028889, IPR018247, IPR018200, IPR011992, IPR006615, IPR002048	Papain-like_cys_pep_sf, DUSP-like_sf, USP_dom, EF_Hand_1_Ca_BS, USP_CS, EF-hand-dom_pair, Pept_C19_DUSP, EF_hand_dom	FALSE	FALSE
17	60391882	60391939	USP32	ENSG00000170832	ENST00000393003	ENSE00002260581	60391882	60391975	1	-1	1						IPR028846, IPR018247, IPR011992	Recoverin, EF_Hand_1_Ca_BS, EF-hand-dom_pair	FALSE	FALSE
17	60249717	60249753	USP32	ENSG00000170832	ENST00000393003	ENSE00001513903	60249058	60249753	12	2	-1						IPR028846, IPR018247, IPR011992	Recoverin, EF_Hand_1_Ca_BS, EF-hand-dom_pair	FALSE	FALSE
17	60422246	60422351	USP32	ENSG00000170832	ENST00000588898	ENSE00002843194	60422246	60422470	1	-1	1						IPR028846	Recoverin	FALSE	FALSE
17	60391882	60391939	USP32	ENSG00000170832	ENST00000589335	ENSE00001231676	60391882	60392230	1	-1	1						IPR035927, IPR028846	DUSP-like_sf, Recoverin	FALSE	FALSE
17	60226183	60226231	USP32	ENSG00000170832	ENST00000589335	ENSE00002963469	60226183	60226231	5	0	1						IPR035927, IPR028846	DUSP-like_sf, Recoverin	FALSE	FALSE
17	60392339	60392387	USP32	ENSG00000170832	ENST00000590133	ENSE00002826403	60392339	60392408	1	-1	1						IPR038765, IPR035927, IPR028889, IPR028846, IPR028135, IPR018247, IPR018200, IPR011992, IPR006615, IPR002048	Papain-like_cys_pep_sf, DUSP-like_sf, USP_dom, Recoverin, Ub_USP-typ, EF_Hand_1_Ca_BS, USP_CS, EF-hand-dom_pair, Pept_C19_DUSP, EF_hand_dom	FALSE	FALSE
17	60209417	60209543	USP32	ENSG00000170832	ENST00000590133	ENSE00002858083	60209417	60209543	22	0	1						IPR038765, IPR035927, IPR028889, IPR028846, IPR028135, IPR018247, IPR018200, IPR011992, IPR006615, IPR002048	Papain-like_cys_pep_sf, DUSP-like_sf, USP_dom, Recoverin, Ub_USP-typ, EF_Hand_1_Ca_BS, USP_CS, EF-hand-dom_pair, Pept_C19_DUSP, EF_hand_dom	FALSE	FALSE
17	60226039	60226063	USP32	ENSG00000170832	ENST00000591768	ENSE00002877124	60226039	60226063	1	0	1						IPR035927	DUSP-like_sf	FALSE	FALSE
17	60219628	60219787	USP32	ENSG00000170832	ENST00000591768	ENSE00002942787	60219628	60219787	4	0	1						IPR035927	DUSP-like_sf	FALSE	FALSE
17			USP32	ENSG00000170832	ENST00000592339	ENSE00002805531	60256631	60256700	1	-1	-1						IPR038765, IPR035927, IPR028889, IPR028135, IPR018200, IPR006615	Papain-like_cys_pep_sf, DUSP-like_sf, USP_dom, Ub_USP-typ, USP_CS, Pept_C19_DUSP	FALSE	FALSE
17	60179255	60179428	USP32	ENSG00000170832	ENST00000592339	ENSE00002745712	60179105	60179428	26	0	-1						IPR038765, IPR035927, IPR028889, IPR028135, IPR018200, IPR006615	Papain-like_cys_pep_sf, DUSP-like_sf, USP_dom, Ub_USP-typ, USP_CS, Pept_C19_DUSP	FALSE	FALSE
17	60600415	60600886	PPM1D	ENSG00000170836	ENST00000305921	ENSE00003896583	60600193	60600886	1	-1	1						IPR036457, IPR015655, IPR001932	PPM-type_dom_sf, PP2C, PPM-type_phosphatase_dom	FALSE	FALSE
17	60623521	60623749	PPM1D	ENSG00000170836	ENST00000305921	ENSE00001261964	60623521	60623749	2	1	2						IPR036457, IPR015655, IPR001932	PPM-type_dom_sf, PP2C, PPM-type_phosphatase_dom	FALSE	FALSE
17	60633853	60633977	PPM1D	ENSG00000170836	ENST00000305921	ENSE00001261954	60633853	60633977	3	2	1						IPR036457, IPR015655, IPR001932	PPM-type_dom_sf, PP2C, PPM-type_phosphatase_dom	FALSE	FALSE
17	60647892	60648082	PPM1D	ENSG00000170836	ENST00000305921	ENSE00001261945	60647892	60648082	4	1	0						IPR036457, IPR015655, IPR001932	PPM-type_dom_sf, PP2C, PPM-type_phosphatase_dom	FALSE	FALSE
17	60656599	60656841	PPM1D	ENSG00000170836	ENST00000305921	ENSE00001132631	60656599	60656841	5	0	0	TRUE					IPR036457, IPR015655, IPR001932	PPM-type_dom_sf, PP2C, PPM-type_phosphatase_dom	FALSE	FALSE
17	60662995	60663552	PPM1D	ENSG00000170836	ENST00000305921	ENSE00001205615	60662995	60666280	6	0	-1						IPR036457, IPR015655, IPR001932	PPM-type_dom_sf, PP2C, PPM-type_phosphatase_dom	FALSE	FALSE
17	60600415	60600886	PPM1D	ENSG00000170836	ENST00000392995	ENSE00001551442	60600269	60600886	1	-1	1
17	60656932	60656964	PPM1D	ENSG00000170836	ENST00000392995	ENSE00001513883	60656932	60657042	6	0	-1
17			PPM1D	ENSG00000170836	ENST00000392995	ENSE00002322212	60662995	60664473	7	-1	-1
17	60604706	60604748	PPM1D	ENSG00000170836	ENST00000590418	ENSE00002834273	60604594	60604748	1	-1	1						IPR036457, IPR015655	PPM-type_dom_sf, PP2C	FALSE	FALSE
17	60633853	60633957	PPM1D	ENSG00000170836	ENST00000590418	ENSE00002866862	60633853	60633957	3	2	2						IPR036457, IPR015655	PPM-type_dom_sf, PP2C	FALSE	FALSE
17	60600415	60600886	PPM1D	ENSG00000170836	ENST00000629650	ENSE00001205593	60600183	60600886	1	-1	1						IPR036457, IPR015655, IPR001932	PPM-type_dom_sf, PP2C, PPM-type_phosphatase_dom	FALSE	FALSE
17	60656932	60656964	PPM1D	ENSG00000170836	ENST00000629650	ENSE00003761614	60656932	60656964	6	0	0						IPR036457, IPR015655, IPR001932	PPM-type_dom_sf, PP2C, PPM-type_phosphatase_dom	FALSE	FALSE
17	63009560	63009626	TANC2	ENSG00000170921	ENST00000389520	ENSE00002709640	63009560	63009626	1	0	1						IPR036770, IPR027417, IPR020683, IPR019734, IPR013026, IPR011990	Ankyrin_rpt-contain_sf, P-loop_NTPase, Ankyrin_rpt-contain_dom, TPR_repeat, TPR-contain_dom, TPR-like_helical_dom_sf	FALSE	FALSE
17	63073943	63074014	TANC2	ENSG00000170921	ENST00000389520	ENSE00001558906	63073943	63074014	2	1	1		TRUE				IPR036770, IPR027417, IPR020683, IPR019734, IPR013026, IPR011990	Ankyrin_rpt-contain_sf, P-loop_NTPase, Ankyrin_rpt-contain_dom, TPR_repeat, TPR-contain_dom, TPR-like_helical_dom_sf	FALSE	FALSE
17	63099175	63099246	TANC2	ENSG00000170921	ENST00000389520	ENSE00001546812	63099175	63099246	3	1	1		TRUE				IPR036770, IPR027417, IPR020683, IPR019734, IPR013026, IPR011990	Ankyrin_rpt-contain_sf, P-loop_NTPase, Ankyrin_rpt-contain_dom, TPR_repeat, TPR-contain_dom, TPR-like_helical_dom_sf	FALSE	FALSE
17	63193991	63194139	TANC2	ENSG00000170921	ENST00000389520	ENSE00001552721	63193991	63194139	4	1	0						IPR036770, IPR027417, IPR020683, IPR019734, IPR013026, IPR011990	Ankyrin_rpt-contain_sf, P-loop_NTPase, Ankyrin_rpt-contain_dom, TPR_repeat, TPR-contain_dom, TPR-like_helical_dom_sf	FALSE	FALSE
17	63200771	63200957	TANC2	ENSG00000170921	ENST00000389520	ENSE00001530106	63200771	63200957	5	0	1						IPR036770, IPR027417, IPR020683, IPR019734, IPR013026, IPR011990	Ankyrin_rpt-contain_sf, P-loop_NTPase, Ankyrin_rpt-contain_dom, TPR_repeat, TPR-contain_dom, TPR-like_helical_dom_sf	FALSE	FALSE
17	63237814	63238077	TANC2	ENSG00000170921	ENST00000389520	ENSE00001530105	63237814	63238077	6	1	1		TRUE				IPR036770, IPR027417, IPR020683, IPR019734, IPR013026, IPR011990	Ankyrin_rpt-contain_sf, P-loop_NTPase, Ankyrin_rpt-contain_dom, TPR_repeat, TPR-contain_dom, TPR-like_helical_dom_sf	FALSE	FALSE
17	63267748	63267873	TANC2	ENSG00000170921	ENST00000389520	ENSE00001530101	63267748	63267873	7	1	1		TRUE				IPR036770, IPR027417, IPR020683, IPR019734, IPR013026, IPR011990	Ankyrin_rpt-contain_sf, P-loop_NTPase, Ankyrin_rpt-contain_dom, TPR_repeat, TPR-contain_dom, TPR-like_helical_dom_sf	FALSE	FALSE
17	63314388	63314669	TANC2	ENSG00000170921	ENST00000389520	ENSE00001530099	63314388	63314669	8	1	1		TRUE				IPR036770, IPR027417, IPR020683, IPR019734, IPR013026, IPR011990	Ankyrin_rpt-contain_sf, P-loop_NTPase, Ankyrin_rpt-contain_dom, TPR_repeat, TPR-contain_dom, TPR-like_helical_dom_sf	FALSE	FALSE
17	63318957	63319090	TANC2	ENSG00000170921	ENST00000389520	ENSE00001506101	63318957	63319090	9	1	0						IPR036770, IPR027417, IPR020683, IPR019734, IPR013026, IPR011990	Ankyrin_rpt-contain_sf, P-loop_NTPase, Ankyrin_rpt-contain_dom, TPR_repeat, TPR-contain_dom, TPR-like_helical_dom_sf	FALSE	FALSE
17	63340101	63340332	TANC2	ENSG00000170921	ENST00000389520	ENSE00001506100	63340101	63340332	10	0	1						IPR036770, IPR027417, IPR020683, IPR019734, IPR013026, IPR011990	Ankyrin_rpt-contain_sf, P-loop_NTPase, Ankyrin_rpt-contain_dom, TPR_repeat, TPR-contain_dom, TPR-like_helical_dom_sf	FALSE	FALSE
17	63351250	63351416	TANC2	ENSG00000170921	ENST00000389520	ENSE00001506099	63351250	63351416	11	1	0						IPR036770, IPR027417, IPR020683, IPR019734, IPR013026, IPR011990	Ankyrin_rpt-contain_sf, P-loop_NTPase, Ankyrin_rpt-contain_dom, TPR_repeat, TPR-contain_dom, TPR-like_helical_dom_sf	FALSE	FALSE
17	63354783	63355390	TANC2	ENSG00000170921	ENST00000389520	ENSE00001506098	63354783	63355390	12	0	2						IPR036770, IPR027417, IPR020683, IPR019734, IPR013026, IPR011990	Ankyrin_rpt-contain_sf, P-loop_NTPase, Ankyrin_rpt-contain_dom, TPR_repeat, TPR-contain_dom, TPR-like_helical_dom_sf	FALSE	FALSE
17	63379718	63379826	TANC2	ENSG00000170921	ENST00000389520	ENSE00003487812	63379718	63379826	13	2	0						IPR036770, IPR027417, IPR020683, IPR019734, IPR013026, IPR011990	Ankyrin_rpt-contain_sf, P-loop_NTPase, Ankyrin_rpt-contain_dom, TPR_repeat, TPR-contain_dom, TPR-like_helical_dom_sf	FALSE	FALSE
17	63388635	63388757	TANC2	ENSG00000170921	ENST00000389520	ENSE00003585791	63388635	63388757	14	0	0	TRUE					IPR036770, IPR027417, IPR020683, IPR019734, IPR013026, IPR011990	Ankyrin_rpt-contain_sf, P-loop_NTPase, Ankyrin_rpt-contain_dom, TPR_repeat, TPR-contain_dom, TPR-like_helical_dom_sf	FALSE	FALSE
17	63389308	63389544	TANC2	ENSG00000170921	ENST00000389520	ENSE00003540349	63389308	63389544	15	0	0	TRUE					IPR036770, IPR027417, IPR020683, IPR019734, IPR013026, IPR011990	Ankyrin_rpt-contain_sf, P-loop_NTPase, Ankyrin_rpt-contain_dom, TPR_repeat, TPR-contain_dom, TPR-like_helical_dom_sf	FALSE	FALSE
17	63395743	63395928	TANC2	ENSG00000170921	ENST00000389520	ENSE00001232426	63395743	63395928	16	0	0	TRUE					IPR036770, IPR027417, IPR020683, IPR019734, IPR013026, IPR011990	Ankyrin_rpt-contain_sf, P-loop_NTPase, Ankyrin_rpt-contain_dom, TPR_repeat, TPR-contain_dom, TPR-like_helical_dom_sf	FALSE	FALSE
17	63398821	63398914	TANC2	ENSG00000170921	ENST00000389520	ENSE00001137057	63398821	63398914	17	0	1						IPR036770, IPR027417, IPR020683, IPR019734, IPR013026, IPR011990	Ankyrin_rpt-contain_sf, P-loop_NTPase, Ankyrin_rpt-contain_dom, TPR_repeat, TPR-contain_dom, TPR-like_helical_dom_sf	FALSE	FALSE
17	63405122	63405255	TANC2	ENSG00000170921	ENST00000389520	ENSE00001136907	63405122	63405255	18	1	0						IPR036770, IPR027417, IPR020683, IPR019734, IPR013026, IPR011990	Ankyrin_rpt-contain_sf, P-loop_NTPase, Ankyrin_rpt-contain_dom, TPR_repeat, TPR-contain_dom, TPR-like_helical_dom_sf	FALSE	FALSE
17	63406154	63406277	TANC2	ENSG00000170921	ENST00000389520	ENSE00001137037	63406154	63406277	19	0	1						IPR036770, IPR027417, IPR020683, IPR019734, IPR013026, IPR011990	Ankyrin_rpt-contain_sf, P-loop_NTPase, Ankyrin_rpt-contain_dom, TPR_repeat, TPR-contain_dom, TPR-like_helical_dom_sf	FALSE	FALSE
17	63411511	63411686	TANC2	ENSG00000170921	ENST00000389520	ENSE00001136901	63411511	63411686	20	1	0						IPR036770, IPR027417, IPR020683, IPR019734, IPR013026, IPR011990	Ankyrin_rpt-contain_sf, P-loop_NTPase, Ankyrin_rpt-contain_dom, TPR_repeat, TPR-contain_dom, TPR-like_helical_dom_sf	FALSE	FALSE
17	63411998	63412130	TANC2	ENSG00000170921	ENST00000389520	ENSE00001137017	63411998	63412130	21	0	1						IPR036770, IPR027417, IPR020683, IPR019734, IPR013026, IPR011990	Ankyrin_rpt-contain_sf, P-loop_NTPase, Ankyrin_rpt-contain_dom, TPR_repeat, TPR-contain_dom, TPR-like_helical_dom_sf	FALSE	FALSE
17	63412680	63412709	TANC2	ENSG00000170921	ENST00000389520	ENSE00001468752	63412680	63412709	22	1	1		TRUE				IPR036770, IPR027417, IPR020683, IPR019734, IPR013026, IPR011990	Ankyrin_rpt-contain_sf, P-loop_NTPase, Ankyrin_rpt-contain_dom, TPR_repeat, TPR-contain_dom, TPR-like_helical_dom_sf	FALSE	FALSE
17	63413543	63413634	TANC2	ENSG00000170921	ENST00000389520	ENSE00001137006	63413543	63413634	23	1	0						IPR036770, IPR027417, IPR020683, IPR019734, IPR013026, IPR011990	Ankyrin_rpt-contain_sf, P-loop_NTPase, Ankyrin_rpt-contain_dom, TPR_repeat, TPR-contain_dom, TPR-like_helical_dom_sf	FALSE	FALSE
17	63415528	63415674	TANC2	ENSG00000170921	ENST00000389520	ENSE00001136999	63415528	63415674	24	0	0	TRUE					IPR036770, IPR027417, IPR020683, IPR019734, IPR013026, IPR011990	Ankyrin_rpt-contain_sf, P-loop_NTPase, Ankyrin_rpt-contain_dom, TPR_repeat, TPR-contain_dom, TPR-like_helical_dom_sf	FALSE	FALSE
17	63418307	63418407	TANC2	ENSG00000170921	ENST00000389520	ENSE00002436383	63418307	63418407	25	0	2						IPR036770, IPR027417, IPR020683, IPR019734, IPR013026, IPR011990	Ankyrin_rpt-contain_sf, P-loop_NTPase, Ankyrin_rpt-contain_dom, TPR_repeat, TPR-contain_dom, TPR-like_helical_dom_sf	FALSE	FALSE
17	63419999	63421955	TANC2	ENSG00000170921	ENST00000389520	ENSE00002714283	63419999	63422356	26	2	-1						IPR036770, IPR027417, IPR020683, IPR019734, IPR013026, IPR011990	Ankyrin_rpt-contain_sf, P-loop_NTPase, Ankyrin_rpt-contain_dom, TPR_repeat, TPR-contain_dom, TPR-like_helical_dom_sf	FALSE	FALSE
17	63009560	63009626	TANC2	ENSG00000170921	ENST00000424789	ENSE00001562864	63009556	63009626	1	-1	1						IPR036770, IPR027417, IPR020683, IPR019734, IPR013026, IPR011990	Ankyrin_rpt-contain_sf, P-loop_NTPase, Ankyrin_rpt-contain_dom, TPR_repeat, TPR-contain_dom, TPR-like_helical_dom_sf	FALSE	FALSE
17	63419999	63421955	TANC2	ENSG00000170921	ENST00000424789	ENSE00001232407	63419999	63427699	25	2	-1						IPR036770, IPR027417, IPR020683, IPR019734, IPR013026, IPR011990	Ankyrin_rpt-contain_sf, P-loop_NTPase, Ankyrin_rpt-contain_dom, TPR_repeat, TPR-contain_dom, TPR-like_helical_dom_sf	FALSE	FALSE
17	63193994	63194139	TANC2	ENSG00000170921	ENST00000583356	ENSE00002684677	63193994	63194139	1	1	0						IPR036770, IPR027417, IPR020683, IPR019734, IPR013026, IPR011990	Ankyrin_rpt-contain_sf, P-loop_NTPase, Ankyrin_rpt-contain_dom, TPR_repeat, TPR-contain_dom, TPR-like_helical_dom_sf	FALSE	FALSE
17	63419999	63420061	TANC2	ENSG00000170921	ENST00000583356	ENSE00002701496	63419999	63424138	21	0	-1						IPR036770, IPR027417, IPR020683, IPR019734, IPR013026, IPR011990	Ankyrin_rpt-contain_sf, P-loop_NTPase, Ankyrin_rpt-contain_dom, TPR_repeat, TPR-contain_dom, TPR-like_helical_dom_sf	FALSE	FALSE
17	80476003	80476446	NPTX1	ENSG00000171246	ENST00000306773	ENSE00001293259	80476003	80476607	1	-1	0						IPR030476, IPR013320	Pentaxin_CS, ConA-like_dom_sf	FALSE	FALSE
17	80475511	80475718	NPTX1	ENSG00000171246	ENST00000306773	ENSE00003479456	80475511	80475718	2	0	1						IPR030476, IPR013320	Pentaxin_CS, ConA-like_dom_sf	FALSE	FALSE
17	80473200	80473444	NPTX1	ENSG00000171246	ENST00000306773	ENSE00003614692	80473200	80473444	3	1	0						IPR030476, IPR013320	Pentaxin_CS, ConA-like_dom_sf	FALSE	FALSE
17	80471732	80471911	NPTX1	ENSG00000171246	ENST00000306773	ENSE00003594529	80471732	80471911	4	0	0	TRUE					IPR030476, IPR013320	Pentaxin_CS, ConA-like_dom_sf	FALSE	FALSE
17	80470813	80471034	NPTX1	ENSG00000171246	ENST00000306773	ENSE00001241399	80466834	80471034	5	0	-1						IPR030476, IPR013320	Pentaxin_CS, ConA-like_dom_sf	FALSE	FALSE
17			GAA	ENSG00000171298	ENST00000302262	ENSE00001374417	80101581	80101890	1	-1	-1				TRUE		IPR031727, IPR030459, IPR030458, IPR025887, IPR017957, IPR017853, IPR013780, IPR011013, IPR000519	Gal_mutarotase_N, Glyco_hydro_31_CS, Glyco_hydro_31_AS, Glyco_hydro_31_N_dom, P_trefoil_CS, Glycoside_hydrolase_SF, Glyco_hydro_b, Gal_mutarotase_sf_dom, P_trefoil_dom	FALSE	FALSE
17	80104587	80105132	GAA	ENSG00000171298	ENST00000302262	ENSE00001291648	80104555	80105132	2	-1	0						IPR031727, IPR017957, IPR011013	Gal_mutarotase_N, P_trefoil_CS, Gal_mutarotase_sf_dom	FALSE	FALSE
17	80105749	80105894	GAA	ENSG00000171298	ENST00000302262	ENSE00001164152	80105749	80105894	3	0	2						IPR031727, IPR017957, IPR011013	Gal_mutarotase_N, P_trefoil_CS, Gal_mutarotase_sf_dom	FALSE	FALSE
17	80107557	80107722	GAA	ENSG00000171298	ENST00000302262	ENSE00001164147	80107557	80107722	4	2	0						IPR031727, IPR030459, IPR030458, IPR025887, IPR017957, IPR017853, IPR013780, IPR011013, IPR000519	Gal_mutarotase_N, Glyco_hydro_31_CS, Glyco_hydro_31_AS, Glyco_hydro_31_N_dom, P_trefoil_CS, Glycoside_hydrolase_SF, Glyco_hydro_b, Gal_mutarotase_sf_dom, P_trefoil_dom	FALSE	FALSE
17	80107800	80107896	GAA	ENSG00000171298	ENST00000302262	ENSE00001164143	80107800	80107896	5	0	1						IPR031727, IPR030459, IPR030458, IPR025887, IPR017957, IPR017853, IPR013780, IPR011013, IPR000519	Gal_mutarotase_N, Glyco_hydro_31_CS, Glyco_hydro_31_AS, Glyco_hydro_31_N_dom, P_trefoil_CS, Glycoside_hydrolase_SF, Glyco_hydro_b, Gal_mutarotase_sf_dom, P_trefoil_dom	FALSE	FALSE
17	80108290	80108409	GAA	ENSG00000171298	ENST00000302262	ENSE00001164137	80108290	80108409	6	1	1		TRUE				IPR031727, IPR030459, IPR030458, IPR025887, IPR017957, IPR017853, IPR013780, IPR011013, IPR000519	Gal_mutarotase_N, Glyco_hydro_31_CS, Glyco_hydro_31_AS, Glyco_hydro_31_N_dom, P_trefoil_CS, Glycoside_hydrolase_SF, Glyco_hydro_b, Gal_mutarotase_sf_dom, P_trefoil_dom	FALSE	FALSE
17	80108489	80108607	GAA	ENSG00000171298	ENST00000302262	ENSE00001164130	80108489	80108607	7	1	0						IPR031727, IPR030459, IPR030458, IPR025887, IPR017957, IPR017853, IPR013780, IPR011013, IPR000519	Gal_mutarotase_N, Glyco_hydro_31_CS, Glyco_hydro_31_AS, Glyco_hydro_31_N_dom, P_trefoil_CS, Glycoside_hydrolase_SF, Glyco_hydro_b, Gal_mutarotase_sf_dom, P_trefoil_dom	FALSE	FALSE
17	80108697	80108828	GAA	ENSG00000171298	ENST00000302262	ENSE00001164122	80108697	80108828	8	0	0	TRUE					IPR031727, IPR030459, IPR030458, IPR025887, IPR017957, IPR017853, IPR013780, IPR011013, IPR000519	Gal_mutarotase_N, Glyco_hydro_31_CS, Glyco_hydro_31_AS, Glyco_hydro_31_N_dom, P_trefoil_CS, Glycoside_hydrolase_SF, Glyco_hydro_b, Gal_mutarotase_sf_dom, P_trefoil_dom	FALSE	FALSE
17	80109945	80110055	GAA	ENSG00000171298	ENST00000302262	ENSE00001164117	80109945	80110055	9	0	0	TRUE					IPR031727, IPR030459, IPR030458, IPR025887, IPR017957, IPR017853, IPR013780, IPR011013, IPR000519	Gal_mutarotase_N, Glyco_hydro_31_CS, Glyco_hydro_31_AS, Glyco_hydro_31_N_dom, P_trefoil_CS, Glycoside_hydrolase_SF, Glyco_hydro_b, Gal_mutarotase_sf_dom, P_trefoil_dom	FALSE	FALSE
17	80110727	80110840	GAA	ENSG00000171298	ENST00000302262	ENSE00001164108	80110727	80110840	10	0	0	TRUE					IPR031727, IPR030459, IPR030458, IPR025887, IPR017957, IPR017853, IPR013780, IPR011013, IPR000519	Gal_mutarotase_N, Glyco_hydro_31_CS, Glyco_hydro_31_AS, Glyco_hydro_31_N_dom, P_trefoil_CS, Glycoside_hydrolase_SF, Glyco_hydro_b, Gal_mutarotase_sf_dom, P_trefoil_dom	FALSE	FALSE
17	80110941	80111025	GAA	ENSG00000171298	ENST00000302262	ENSE00001222038	80110941	80111025	11	0	1						IPR031727, IPR030459, IPR030458, IPR025887, IPR017957, IPR017853, IPR013780, IPR011013, IPR000519	Gal_mutarotase_N, Glyco_hydro_31_CS, Glyco_hydro_31_AS, Glyco_hydro_31_N_dom, P_trefoil_CS, Glycoside_hydrolase_SF, Glyco_hydro_b, Gal_mutarotase_sf_dom, P_trefoil_dom	FALSE	FALSE
17	80111983	80112100	GAA	ENSG00000171298	ENST00000302262	ENSE00001164092	80111983	80112100	12	1	2						IPR031727, IPR030459, IPR030458, IPR025887, IPR017957, IPR017853, IPR013780, IPR011013, IPR000519	Gal_mutarotase_N, Glyco_hydro_31_CS, Glyco_hydro_31_AS, Glyco_hydro_31_N_dom, P_trefoil_CS, Glycoside_hydrolase_SF, Glyco_hydro_b, Gal_mutarotase_sf_dom, P_trefoil_dom	FALSE	FALSE
17	80112578	80112711	GAA	ENSG00000171298	ENST00000302262	ENSE00003662554	80112578	80112711	13	2	1						IPR031727, IPR030459, IPR030458, IPR025887, IPR017957, IPR017853, IPR013780, IPR011013, IPR000519	Gal_mutarotase_N, Glyco_hydro_31_CS, Glyco_hydro_31_AS, Glyco_hydro_31_N_dom, P_trefoil_CS, Glycoside_hydrolase_SF, Glyco_hydro_b, Gal_mutarotase_sf_dom, P_trefoil_dom	FALSE	FALSE
17	80112876	80113027	GAA	ENSG00000171298	ENST00000302262	ENSE00003488253	80112876	80113027	14	1	0						IPR031727, IPR030459, IPR030458, IPR025887, IPR017957, IPR017853, IPR013780, IPR011013, IPR000519	Gal_mutarotase_N, Glyco_hydro_31_CS, Glyco_hydro_31_AS, Glyco_hydro_31_N_dom, P_trefoil_CS, Glycoside_hydrolase_SF, Glyco_hydro_b, Gal_mutarotase_sf_dom, P_trefoil_dom	FALSE	FALSE
17	80113218	80113366	GAA	ENSG00000171298	ENST00000302262	ENSE00003520586	80113218	80113366	15	0	2						IPR031727, IPR030459, IPR030458, IPR025887, IPR017957, IPR017853, IPR013780, IPR011013, IPR000519	Gal_mutarotase_N, Glyco_hydro_31_CS, Glyco_hydro_31_AS, Glyco_hydro_31_N_dom, P_trefoil_CS, Glycoside_hydrolase_SF, Glyco_hydro_b, Gal_mutarotase_sf_dom, P_trefoil_dom	FALSE	FALSE
17	80116968	80117109	GAA	ENSG00000171298	ENST00000302262	ENSE00001033987	80116968	80117109	16	2	0						IPR031727, IPR030459, IPR030458, IPR025887, IPR017957, IPR017853, IPR013780, IPR011013, IPR000519	Gal_mutarotase_N, Glyco_hydro_31_CS, Glyco_hydro_31_AS, Glyco_hydro_31_N_dom, P_trefoil_CS, Glycoside_hydrolase_SF, Glyco_hydro_b, Gal_mutarotase_sf_dom, P_trefoil_dom	FALSE	FALSE
17	80117600	80117749	GAA	ENSG00000171298	ENST00000302262	ENSE00003499120	80117600	80117749	17	0	0	TRUE					IPR031727, IPR030459, IPR030458, IPR025887, IPR017957, IPR017853, IPR013780, IPR011013, IPR000519	Gal_mutarotase_N, Glyco_hydro_31_CS, Glyco_hydro_31_AS, Glyco_hydro_31_N_dom, P_trefoil_CS, Glycoside_hydrolase_SF, Glyco_hydro_b, Gal_mutarotase_sf_dom, P_trefoil_dom	FALSE	FALSE
17	80118193	80118357	GAA	ENSG00000171298	ENST00000302262	ENSE00003524842	80118193	80118357	18	0	0	TRUE					IPR031727, IPR030459, IPR030458, IPR025887, IPR017957, IPR017853, IPR013780, IPR011013, IPR000519	Gal_mutarotase_N, Glyco_hydro_31_CS, Glyco_hydro_31_AS, Glyco_hydro_31_N_dom, P_trefoil_CS, Glycoside_hydrolase_SF, Glyco_hydro_b, Gal_mutarotase_sf_dom, P_trefoil_dom	FALSE	FALSE
17	80118653	80118805	GAA	ENSG00000171298	ENST00000302262	ENSE00003493594	80118653	80118805	19	0	0	TRUE					IPR031727, IPR030459, IPR030458, IPR025887, IPR017957, IPR017853, IPR013780, IPR011013, IPR000519	Gal_mutarotase_N, Glyco_hydro_31_CS, Glyco_hydro_31_AS, Glyco_hydro_31_N_dom, P_trefoil_CS, Glycoside_hydrolase_SF, Glyco_hydro_b, Gal_mutarotase_sf_dom, P_trefoil_dom	FALSE	FALSE
17	80119272	80119331	GAA	ENSG00000171298	ENST00000302262	ENSE00001323175	80119272	80119881	20	0	-1						IPR031727, IPR030459, IPR030458, IPR025887, IPR017957, IPR017853, IPR013780, IPR011013, IPR000519	Gal_mutarotase_N, Glyco_hydro_31_CS, Glyco_hydro_31_AS, Glyco_hydro_31_N_dom, P_trefoil_CS, Glycoside_hydrolase_SF, Glyco_hydro_b, Gal_mutarotase_sf_dom, P_trefoil_dom	FALSE	FALSE
17			GAA	ENSG00000171298	ENST00000390015	ENSE00002643319	80101594	80101625	1	-1	-1				TRUE		IPR031727, IPR030459, IPR030458, IPR025887, IPR017957, IPR017853, IPR013780, IPR011013, IPR000519	Gal_mutarotase_N, Glyco_hydro_31_CS, Glyco_hydro_31_AS, Glyco_hydro_31_N_dom, P_trefoil_CS, Glycoside_hydrolase_SF, Glyco_hydro_b, Gal_mutarotase_sf_dom, P_trefoil_dom	FALSE	FALSE
17			GAA	ENSG00000171298	ENST00000390015	ENSE00001511952	80101811	80101890	2	-1	-1						IPR031727, IPR030459, IPR030458, IPR025887, IPR017957, IPR017853, IPR013780, IPR011013, IPR000519	Gal_mutarotase_N, Glyco_hydro_31_CS, Glyco_hydro_31_AS, Glyco_hydro_31_N_dom, P_trefoil_CS, Glycoside_hydrolase_SF, Glyco_hydro_b, Gal_mutarotase_sf_dom, P_trefoil_dom	FALSE	FALSE
17	80119272	80119331	GAA	ENSG00000171298	ENST00000390015	ENSE00002676651	80119272	80119877	21	0	-1						IPR031727, IPR030459, IPR030458, IPR025887, IPR017957, IPR017853, IPR013780, IPR011013, IPR000519	Gal_mutarotase_N, Glyco_hydro_31_CS, Glyco_hydro_31_AS, Glyco_hydro_31_N_dom, P_trefoil_CS, Glycoside_hydrolase_SF, Glyco_hydro_b, Gal_mutarotase_sf_dom, P_trefoil_dom	FALSE	FALSE
17			GAA	ENSG00000171298	ENST00000570803	ENSE00001511953	80101556	80101625	1	-1	-1						IPR031727, IPR017957, IPR011013	Gal_mutarotase_N, P_trefoil_CS, Gal_mutarotase_sf_dom	FALSE	FALSE
17	80107557	80107718	GAA	ENSG00000171298	ENST00000570803	ENSE00002649717	80107557	80107718	4	2	2						IPR031727, IPR017957, IPR011013	Gal_mutarotase_N, P_trefoil_CS, Gal_mutarotase_sf_dom	FALSE	FALSE
17	80111002	80111025	GAA	ENSG00000171298	ENST00000572080	ENSE00002650623	80111002	80111025	1	1	1
17	80112845	80112849	GAA	ENSG00000171298	ENST00000572080	ENSE00002655338	80112845	80113027	4	1	-1
17			GAA	ENSG00000171298	ENST00000572080	ENSE00003644167	80113218	80113366	5	-1	-1				TRUE
17			GAA	ENSG00000171298	ENST00000572080	ENSE00002659491	80116968	80117082	6	-1	-1
17			GAA	ENSG00000171298	ENST00000577106	ENSE00002656226	80101587	80101625	1	-1	-1				TRUE		IPR031727, IPR017957	Gal_mutarotase_N, P_trefoil_CS	FALSE	FALSE
17			GAA	ENSG00000171298	ENST00000577106	ENSE00002669188	80101811	80101925	2	-1	-1						IPR031727, IPR017957	Gal_mutarotase_N, P_trefoil_CS	FALSE	FALSE
17	80105749	80105828	GAA	ENSG00000171298	ENST00000577106	ENSE00002671853	80105749	80105828	4	0	2						IPR031727, IPR017957	Gal_mutarotase_N, P_trefoil_CS	FALSE	FALSE
17			CANT1	ENSG00000171302	ENST00000302345	ENSE00002239568	79009664	79009817	1	-1	-1						IPR036258	Apyrase_sf	FALSE	FALSE
17	78996992	78997622	CANT1	ENSG00000171302	ENST00000302345	ENSE00001365305	78996992	78997963	2	-1	1						IPR036258	Apyrase_sf	FALSE	FALSE
17	78995018	78995221	CANT1	ENSG00000171302	ENST00000302345	ENSE00001164238	78995018	78995221	3	1	1		TRUE				IPR036258	Apyrase_sf	FALSE	FALSE
17	78993550	78993920	CANT1	ENSG00000171302	ENST00000302345	ENSE00001364349	78991717	78993920	4	1	-1						IPR036258	Apyrase_sf	FALSE	FALSE
17			CANT1	ENSG00000171302	ENST00000392446	ENSE00002845437	79009664	79009764	1	-1	-1				TRUE		IPR036258	Apyrase_sf	FALSE	FALSE
17			CANT1	ENSG00000171302	ENST00000392446	ENSE00001511976	78997840	78997963	2	-1	-1				TRUE		IPR036258	Apyrase_sf	FALSE	FALSE
17	78996992	78997622	CANT1	ENSG00000171302	ENST00000392446	ENSE00001377424	78996992	78997644	3	-1	1						IPR036258	Apyrase_sf	FALSE	FALSE
17	78993550	78993920	CANT1	ENSG00000171302	ENST00000392446	ENSE00003845958	78991716	78993920	5	1	-1						IPR036258	Apyrase_sf	FALSE	FALSE
17			CANT1	ENSG00000171302	ENST00000586916	ENSE00002931124	79009664	79009793	1	-1	-1				TRUE
17	78997440	78997622	CANT1	ENSG00000171302	ENST00000586916	ENSE00002900145	78997440	78997644	5	-1	0
17			CANT1	ENSG00000171302	ENST00000588075	ENSE00002789330	79009664	79009802	1	-1	-1
17			CANT1	ENSG00000171302	ENST00000588075	ENSE00002939708	79000100	79000270	2	-1	-1				TRUE
17	78997393	78997622	CANT1	ENSG00000171302	ENST00000588075	ENSE00002973129	78997393	78997963	3	-1	2
17	78997427	78997622	CANT1	ENSG00000171302	ENST00000590370	ENSE00002867753	78997427	78997644	4	-1	1
17			CANT1	ENSG00000171302	ENST00000591773	ENSE00002739411	79009664	79009778	1	-1	-1						IPR036258	Apyrase_sf	FALSE	FALSE
17			CANT1	ENSG00000171302	ENST00000591773	ENSE00002221321	78998148	78998286	2	-1	-1						IPR036258	Apyrase_sf	FALSE	FALSE
17	78993550	78993920	CANT1	ENSG00000171302	ENST00000591773	ENSE00002928225	78993487	78993920	6	1	-1						IPR036258	Apyrase_sf	FALSE	FALSE
17			CANT1	ENSG00000171302	ENST00000592228	ENSE00002800041	79009664	79009767	1	-1	-1				TRUE
17	78996976	78997622	CANT1	ENSG00000171302	ENST00000592228	ENSE00002798018	78996976	78997644	2	-1	2
17	78992614	78992761	CANT1	ENSG00000171302	ENST00000592228	ENSE00002758114	78992410	78992761	3	2	-1
17			CANT1	ENSG00000171302	ENST00000592228	ENSE00002946111	78991720	78992140	4	-1	-1
17			CANT1	ENSG00000171302	ENST00000620915	ENSE00003746575	78998148	78998293	1	-1	-1				TRUE		IPR036258	Apyrase_sf	FALSE	FALSE
17	78996992	78997622	CANT1	ENSG00000171302	ENST00000620915	ENSE00003737095	78996992	78997774	2	-1	1						IPR036258	Apyrase_sf	FALSE	FALSE
17	41527828	41528247	KRT19	ENSG00000171345	ENST00000361566	ENSE00000863524	41527828	41528308	1	-1	0						IPR042180, IPR039008, IPR018039	IF_rod_dom_coil1B, IF_rod_dom, IF_conserved	FALSE	FALSE
17	41525191	41525273	KRT19	ENSG00000171345	ENST00000361566	ENSE00003460716	41525191	41525273	2	0	2						IPR042180, IPR039008, IPR018039	IF_rod_dom_coil1B, IF_rod_dom, IF_conserved	FALSE	FALSE
17	41524843	41524999	KRT19	ENSG00000171345	ENST00000361566	ENSE00003539860	41524843	41524999	3	2	0						IPR042180, IPR039008, IPR018039	IF_rod_dom_coil1B, IF_rod_dom, IF_conserved	FALSE	FALSE
17	41524379	41524540	KRT19	ENSG00000171345	ENST00000361566	ENSE00003605135	41524379	41524540	4	0	0	TRUE					IPR042180, IPR039008, IPR018039	IF_rod_dom_coil1B, IF_rod_dom, IF_conserved	FALSE	FALSE
17	41524143	41524268	KRT19	ENSG00000171345	ENST00000361566	ENSE00001322749	41524143	41524268	5	0	0	TRUE					IPR042180, IPR039008, IPR018039	IF_rod_dom_coil1B, IF_rod_dom, IF_conserved	FALSE	FALSE
17	41523743	41523997	KRT19	ENSG00000171345	ENST00000361566	ENSE00001300582	41523617	41523997	6	0	-1						IPR042180, IPR039008, IPR018039	IF_rod_dom_coil1B, IF_rod_dom, IF_conserved	FALSE	FALSE
17	41527921	41528247	KRT19	ENSG00000171345	ENST00000455635	ENSE00001802150	41527921	41528299	1	-1	0						IPR042180, IPR039008	IF_rod_dom_coil1B, IF_rod_dom	FALSE	FALSE
17	41524519	41524540	KRT19	ENSG00000171345	ENST00000455635	ENSE00001629791	41524519	41524540	4	0	1						IPR042180, IPR039008	IF_rod_dom_coil1B, IF_rod_dom	FALSE	FALSE
17			KRT19	ENSG00000171345	ENST00000593096	ENSE00002871645	41525369	41525445	1	-1	-1						IPR042180, IPR039008	IF_rod_dom_coil1B, IF_rod_dom	FALSE	FALSE
17			KRT19	ENSG00000171345	ENST00000593096	ENSE00003526099	41525191	41525273	2	-1	-1				TRUE		IPR042180, IPR039008	IF_rod_dom_coil1B, IF_rod_dom	FALSE	FALSE
17	41524843	41524974	KRT19	ENSG00000171345	ENST00000593096	ENSE00003571537	41524843	41524999	3	-1	0						IPR042180, IPR039008	IF_rod_dom_coil1B, IF_rod_dom	FALSE	FALSE
17	41523875	41523997	KRT19	ENSG00000171345	ENST00000593096	ENSE00002781214	41523875	41523997	6	0	0						IPR042180, IPR039008	IF_rod_dom_coil1B, IF_rod_dom	FALSE	FALSE
17	41518330	41518827	KRT15	ENSG00000171346	ENST00000254043	ENSE00001849719	41518330	41518890	1	-1	0						IPR042180, IPR039008, IPR018039	IF_rod_dom_coil1B, IF_rod_dom, IF_conserved	FALSE	FALSE
17	41517083	41517165	KRT15	ENSG00000171346	ENST00000254043	ENSE00003460838	41517083	41517165	2	0	2						IPR042180, IPR039008, IPR018039	IF_rod_dom_coil1B, IF_rod_dom, IF_conserved	FALSE	FALSE
17	41516808	41516964	KRT15	ENSG00000171346	ENST00000254043	ENSE00003540769	41516808	41516964	3	2	0						IPR042180, IPR039008, IPR018039	IF_rod_dom_coil1B, IF_rod_dom, IF_conserved	FALSE	FALSE
17	41516104	41516265	KRT15	ENSG00000171346	ENST00000254043	ENSE00003672368	41516104	41516265	4	0	0	TRUE					IPR042180, IPR039008, IPR018039	IF_rod_dom_coil1B, IF_rod_dom, IF_conserved	FALSE	FALSE
17	41515885	41516010	KRT15	ENSG00000171346	ENST00000254043	ENSE00003614792	41515885	41516010	5	0	0	TRUE					IPR042180, IPR039008, IPR018039	IF_rod_dom_coil1B, IF_rod_dom, IF_conserved	FALSE	FALSE
17	41515472	41515692	KRT15	ENSG00000171346	ENST00000254043	ENSE00002409575	41515472	41515692	6	0	2						IPR042180, IPR039008, IPR018039	IF_rod_dom_coil1B, IF_rod_dom, IF_conserved	FALSE	FALSE
17	41514649	41514674	KRT15	ENSG00000171346	ENST00000254043	ENSE00001717530	41514649	41514674	7	2	1						IPR042180, IPR039008, IPR018039	IF_rod_dom_coil1B, IF_rod_dom, IF_conserved	FALSE	FALSE
17	41514023	41514120	KRT15	ENSG00000171346	ENST00000254043	ENSE00001813950	41513745	41514120	8	1	-1						IPR042180, IPR039008, IPR018039, IPR002957, IPR042180, IPR039008, IPR018039	IF_rod_dom_coil1B, IF_rod_dom, IF_conserved, Keratin_I, IF_rod_dom_coil1B, IF_rod_dom, IF_conserved	FALSE	FALSE
17	41518330	41518415	KRT15	ENSG00000171346	ENST00000393974	ENSE00001922823	41518330	41521019	1	-1	2						IPR042180, IPR039008, IPR018039	IF_rod_dom_coil1B, IF_rod_dom, IF_conserved	FALSE	FALSE
17			KRT15	ENSG00000171346	ENST00000393976	ENSE00001517079	41521685	41521719	1	-1	-1						IPR042180, IPR039008, IPR018039	IF_rod_dom_coil1B, IF_rod_dom, IF_conserved	FALSE	FALSE
17			KRT15	ENSG00000171346	ENST00000393976	ENSE00001517078	41519345	41519872	2	-1	-1				TRUE		IPR042180, IPR039008, IPR018039	IF_rod_dom_coil1B, IF_rod_dom, IF_conserved	FALSE	FALSE
17	41518330	41518827	KRT15	ENSG00000171346	ENST00000393976	ENSE00001517077	41518330	41519010	3	-1	0						IPR042180, IPR039008, IPR018039	IF_rod_dom_coil1B, IF_rod_dom, IF_conserved	FALSE	FALSE
17	41514023	41514120	KRT15	ENSG00000171346	ENST00000393976	ENSE00001802797	41513746	41514120	10	1	-1						IPR042180, IPR039008, IPR018039	IF_rod_dom_coil1B, IF_rod_dom, IF_conserved	FALSE	FALSE
17			KRT15	ENSG00000171346	ENST00000458290	ENSE00001752856	41522335	41522529	1	-1	-1				TRUE		IPR042180, IPR039008	IF_rod_dom_coil1B, IF_rod_dom	FALSE	FALSE
17	41518330	41518415	KRT15	ENSG00000171346	ENST00000458290	ENSE00003504489	41518330	41518461	2	-1	2						IPR042180, IPR039008	IF_rod_dom_coil1B, IF_rod_dom	FALSE	FALSE
17	41515562	41515692	KRT15	ENSG00000171346	ENST00000458290	ENSE00001620756	41515562	41515692	6	0	2						IPR042180, IPR039008	IF_rod_dom_coil1B, IF_rod_dom	FALSE	FALSE
17	41440430	41440921	KRT38	ENSG00000171360	ENST00000246646	ENSE00002369656	41440430	41440983	1	-1	0						IPR042180, IPR039008, IPR018039	IF_rod_dom_coil1B, IF_rod_dom, IF_conserved	FALSE	FALSE
17	41440161	41440243	KRT38	ENSG00000171360	ENST00000246646	ENSE00002390160	41440161	41440243	2	0	2						IPR042180, IPR039008, IPR018039	IF_rod_dom_coil1B, IF_rod_dom, IF_conserved	FALSE	FALSE
17	41439203	41439359	KRT38	ENSG00000171360	ENST00000246646	ENSE00002336607	41439203	41439359	3	2	0						IPR042180, IPR039008, IPR018039	IF_rod_dom_coil1B, IF_rod_dom, IF_conserved	FALSE	FALSE
17	41438697	41438858	KRT38	ENSG00000171360	ENST00000246646	ENSE00002418883	41438697	41438858	4	0	0	TRUE					IPR042180, IPR039008, IPR018039	IF_rod_dom_coil1B, IF_rod_dom, IF_conserved	FALSE	FALSE
17	41438491	41438616	KRT38	ENSG00000171360	ENST00000246646	ENSE00002398616	41438491	41438616	5	0	0	TRUE					IPR042180, IPR039008, IPR018039	IF_rod_dom_coil1B, IF_rod_dom, IF_conserved	FALSE	FALSE
17	41438093	41438313	KRT38	ENSG00000171360	ENST00000246646	ENSE00002379372	41438093	41438313	6	0	2						IPR042180, IPR039008, IPR018039	IF_rod_dom_coil1B, IF_rod_dom, IF_conserved	FALSE	FALSE
17	41437412	41437541	KRT38	ENSG00000171360	ENST00000246646	ENSE00001250051	41436154	41437541	7	2	-1						IPR042180, IPR039008, IPR018039	IF_rod_dom_coil1B, IF_rod_dom, IF_conserved	FALSE	FALSE
17	41160191	41160691	KRTAP4-4	ENSG00000171396	ENST00000390661	ENSE00001508572	41159649	41160748	1	-1	-1
17	41505056	41505550	KRT13	ENSG00000171401	ENST00000246635	ENSE00003845568	41505056	41505612	1	-1	0						IPR042180, IPR039008, IPR018039	IF_rod_dom_coil1B, IF_rod_dom, IF_conserved	FALSE	FALSE
17	41503643	41503725	KRT13	ENSG00000171401	ENST00000246635	ENSE00003543379	41503643	41503725	2	0	2						IPR042180, IPR039008, IPR018039	IF_rod_dom_coil1B, IF_rod_dom, IF_conserved	FALSE	FALSE
17	41503287	41503443	KRT13	ENSG00000171401	ENST00000246635	ENSE00003473058	41503287	41503443	3	2	0						IPR042180, IPR039008, IPR018039	IF_rod_dom_coil1B, IF_rod_dom, IF_conserved	FALSE	FALSE
17	41502937	41503098	KRT13	ENSG00000171401	ENST00000246635	ENSE00003635239	41502937	41503098	4	0	0	TRUE					IPR042180, IPR039008, IPR018039	IF_rod_dom_coil1B, IF_rod_dom, IF_conserved	FALSE	FALSE
17	41502687	41502812	KRT13	ENSG00000171401	ENST00000246635	ENSE00003611245	41502687	41502812	5	0	0	TRUE					IPR042180, IPR039008, IPR018039	IF_rod_dom_coil1B, IF_rod_dom, IF_conserved	FALSE	FALSE
17	41502374	41502594	KRT13	ENSG00000171401	ENST00000246635	ENSE00003659862	41502374	41502594	6	0	2						IPR042180, IPR039008, IPR018039	IF_rod_dom_coil1B, IF_rod_dom, IF_conserved	FALSE	FALSE
17	41501719	41501744	KRT13	ENSG00000171401	ENST00000246635	ENSE00000723953	41501719	41501744	7	2	1						IPR042180, IPR039008, IPR018039	IF_rod_dom_coil1B, IF_rod_dom, IF_conserved	FALSE	FALSE
17	41501256	41501362	KRT13	ENSG00000171401	ENST00000246635	ENSE00003650505	41500981	41501362	8	1	-1						IPR042180, IPR039008, IPR018039	IF_rod_dom_coil1B, IF_rod_dom, IF_conserved	FALSE	FALSE
17	41505056	41505550	KRT13	ENSG00000171401	ENST00000336861	ENSE00001253571	41505056	41505597	1	-1	0						IPR042180, IPR039008, IPR018039	IF_rod_dom_coil1B, IF_rod_dom, IF_conserved	FALSE	FALSE
17	41501344	41501362	KRT13	ENSG00000171401	ENST00000336861	ENSE00003610258	41500981	41501362	7	2	-1						IPR042180, IPR039008, IPR018039	IF_rod_dom_coil1B, IF_rod_dom, IF_conserved	FALSE	FALSE
17	41505152	41505550	KRT13	ENSG00000171401	ENST00000587435	ENSE00002739719	41505152	41505613	1	-1	0						IPR042180, IPR039008	IF_rod_dom_coil1B, IF_rod_dom	FALSE	FALSE
17	41503287	41503343	KRT13	ENSG00000171401	ENST00000587435	ENSE00002779913	41503287	41503343	2	0	0	TRUE					IPR042180, IPR039008	IF_rod_dom_coil1B, IF_rod_dom	FALSE	FALSE
17	41503069	41503098	KRT13	ENSG00000171401	ENST00000587435	ENSE00002937823	41503069	41503098	3	0	0						IPR042180, IPR039008	IF_rod_dom_coil1B, IF_rod_dom	FALSE	FALSE
17	41505056	41505550	KRT13	ENSG00000171401	ENST00000587544	ENSE00002943374	41505056	41505613	1	-1	0						IPR042180, IPR039008, IPR018039	IF_rod_dom_coil1B, IF_rod_dom, IF_conserved	FALSE	FALSE
17	41502370	41502594	KRT13	ENSG00000171401	ENST00000587544	ENSE00001925574	41502225	41502594	6	0	-1						IPR042180, IPR039008, IPR018039	IF_rod_dom_coil1B, IF_rod_dom, IF_conserved	FALSE	FALSE
17			KRT13	ENSG00000171401	ENST00000590425	ENSE00002944148	41505635	41505705	1	-1	-1				TRUE		IPR042180, IPR039008	IF_rod_dom_coil1B, IF_rod_dom	FALSE	FALSE
17	41505056	41505229	KRT13	ENSG00000171401	ENST00000590425	ENSE00003616844	41505056	41505235	2	-1	0						IPR042180, IPR039008	IF_rod_dom_coil1B, IF_rod_dom	FALSE	FALSE
17	41503018	41503098	KRT13	ENSG00000171401	ENST00000590425	ENSE00002749926	41503018	41503098	5	0	0						IPR042180, IPR039008	IF_rod_dom_coil1B, IF_rod_dom	FALSE	FALSE
17	41571351	41571992	KRT9	ENSG00000171403	ENST00000246662	ENSE00001326363	41571351	41572059	1	-1	0						IPR042180, IPR039008, IPR018039	IF_rod_dom_coil1B, IF_rod_dom, IF_conserved	FALSE	FALSE
17	41570138	41570220	KRT9	ENSG00000171403	ENST00000246662	ENSE00003500584	41570138	41570220	2	0	2						IPR042180, IPR039008, IPR018039	IF_rod_dom_coil1B, IF_rod_dom, IF_conserved	FALSE	FALSE
17	41569859	41570015	KRT9	ENSG00000171403	ENST00000246662	ENSE00000723819	41569859	41570015	3	2	0						IPR042180, IPR039008, IPR018039	IF_rod_dom_coil1B, IF_rod_dom, IF_conserved	FALSE	FALSE
17	41569426	41569587	KRT9	ENSG00000171403	ENST00000246662	ENSE00000723816	41569426	41569587	4	0	0	TRUE					IPR042180, IPR039008, IPR018039	IF_rod_dom_coil1B, IF_rod_dom, IF_conserved	FALSE	FALSE
17	41568508	41568633	KRT9	ENSG00000171403	ENST00000246662	ENSE00000395530	41568508	41568633	5	0	0	TRUE					IPR042180, IPR039008, IPR018039	IF_rod_dom_coil1B, IF_rod_dom, IF_conserved	FALSE	FALSE
17	41568162	41568385	KRT9	ENSG00000171403	ENST00000246662	ENSE00001305573	41568162	41568385	6	0	2						IPR042180, IPR039008, IPR018039	IF_rod_dom_coil1B, IF_rod_dom, IF_conserved	FALSE	FALSE
17	41567273	41567750	KRT9	ENSG00000171403	ENST00000246662	ENSE00001118285	41567233	41567750	7	2	-1						IPR042180, IPR039008, IPR018039	IF_rod_dom_coil1B, IF_rod_dom, IF_conserved	FALSE	FALSE
17			KRT9	ENSG00000171403	ENST00000246662	ENSE00001289693	41565836	41566152	8	-1	-1						IPR042180, IPR039008, IPR018039	IF_rod_dom_coil1B, IF_rod_dom, IF_conserved	FALSE	FALSE
17			KRT9	ENSG00000171403	ENST00000588431	ENSE00002935601	41572012	41572053	1	-1	-1				TRUE		IPR042180, IPR039008, IPR018039	IF_rod_dom_coil1B, IF_rod_dom, IF_conserved	FALSE	FALSE
17			KRT9	ENSG00000171403	ENST00000588431	ENSE00002952265	41571351	41571482	2	-1	-1				TRUE		IPR042180, IPR039008, IPR018039	IF_rod_dom_coil1B, IF_rod_dom, IF_conserved	FALSE	FALSE
17	41570138	41570163	KRT9	ENSG00000171403	ENST00000588431	ENSE00003636901	41570138	41570220	3	-1	2						IPR042180, IPR039008, IPR018039	IF_rod_dom_coil1B, IF_rod_dom, IF_conserved	FALSE	FALSE
17			KRT9	ENSG00000171403	ENST00000588431	ENSE00002742944	41566104	41566152	9	-1	-1						IPR042180, IPR039008, IPR018039	IF_rod_dom_coil1B, IF_rod_dom, IF_conserved	FALSE	FALSE
17	40884796	40885185	KRT20	ENSG00000171431	ENST00000167588	ENSE00000863445	40884796	40885242	1	-1	0						IPR042180, IPR039008, IPR018039	IF_rod_dom_coil1B, IF_rod_dom, IF_conserved	FALSE	FALSE
17	40882572	40882654	KRT20	ENSG00000171431	ENST00000167588	ENSE00000395216	40882572	40882654	2	0	2						IPR042180, IPR039008, IPR018039	IF_rod_dom_coil1B, IF_rod_dom, IF_conserved	FALSE	FALSE
17	40880614	40880770	KRT20	ENSG00000171431	ENST00000167588	ENSE00000863443	40880614	40880770	3	2	0						IPR042180, IPR039008, IPR018039	IF_rod_dom_coil1B, IF_rod_dom, IF_conserved	FALSE	FALSE
17	40880100	40880261	KRT20	ENSG00000171431	ENST00000167588	ENSE00000863442	40880100	40880261	4	0	0	TRUE					IPR042180, IPR039008, IPR018039	IF_rod_dom_coil1B, IF_rod_dom, IF_conserved	FALSE	FALSE
17	40879813	40879938	KRT20	ENSG00000171431	ENST00000167588	ENSE00000721395	40879813	40879938	5	0	0	TRUE					IPR042180, IPR039008, IPR018039	IF_rod_dom_coil1B, IF_rod_dom, IF_conserved	FALSE	FALSE
17	40878145	40878365	KRT20	ENSG00000171431	ENST00000167588	ENSE00000863440	40878145	40878365	6	0	2						IPR042180, IPR039008, IPR018039	IF_rod_dom_coil1B, IF_rod_dom, IF_conserved	FALSE	FALSE
17	40877380	40877417	KRT20	ENSG00000171431	ENST00000167588	ENSE00000721314	40877380	40877417	7	2	1						IPR042180, IPR039008, IPR018039	IF_rod_dom_coil1B, IF_rod_dom, IF_conserved	FALSE	FALSE
17	40876361	40876458	KRT20	ENSG00000171431	ENST00000167588	ENSE00001275723	40875889	40876458	8	1	-1						IPR042180, IPR039008, IPR018039	IF_rod_dom_coil1B, IF_rod_dom, IF_conserved	FALSE	FALSE
17	40782050	40782493	KRT27	ENSG00000171446	ENST00000301656	ENSE00001219512	40782050	40782550	1	-1	0						IPR042180, IPR039008	IF_rod_dom_coil1B, IF_rod_dom	FALSE	FALSE
17	40781188	40781270	KRT27	ENSG00000171446	ENST00000301656	ENSE00001332344	40781188	40781270	2	0	2						IPR042180, IPR039008	IF_rod_dom_coil1B, IF_rod_dom	FALSE	FALSE
17	40780300	40780456	KRT27	ENSG00000171446	ENST00000301656	ENSE00002346882	40780300	40780456	3	2	0						IPR042180, IPR039008	IF_rod_dom_coil1B, IF_rod_dom	FALSE	FALSE
17	40779700	40779861	KRT27	ENSG00000171446	ENST00000301656	ENSE00002348704	40779700	40779861	4	0	0	TRUE					IPR042180, IPR039008	IF_rod_dom_coil1B, IF_rod_dom	FALSE	FALSE
17	40779502	40779627	KRT27	ENSG00000171446	ENST00000301656	ENSE00002361960	40779502	40779627	5	0	0	TRUE					IPR042180, IPR039008	IF_rod_dom_coil1B, IF_rod_dom	FALSE	FALSE
17	40777515	40777732	KRT27	ENSG00000171446	ENST00000301656	ENSE00003624065	40777515	40777732	6	0	2						IPR042180, IPR039008	IF_rod_dom_coil1B, IF_rod_dom	FALSE	FALSE
17	40777253	40777302	KRT27	ENSG00000171446	ENST00000301656	ENSE00003588239	40777253	40777302	7	2	1						IPR042180, IPR039008	IF_rod_dom_coil1B, IF_rod_dom	FALSE	FALSE
17	40776999	40777138	KRT27	ENSG00000171446	ENST00000301656	ENSE00003527682	40776808	40777138	8	1	-1						IPR042180, IPR039008	IF_rod_dom_coil1B, IF_rod_dom	FALSE	FALSE
17			WIPF2	ENSG00000171475	ENST00000323571	ENSE00002724054	40219304	40219492	1	-1	-1				TRUE
17	40256460	40256522	WIPF2	ENSG00000171475	ENST00000323571	ENSE00003596032	40256391	40256522	2	-1	0
17	40260535	40260667	WIPF2	ENSG00000171475	ENST00000323571	ENSE00003496979	40260535	40260667	3	0	1
17	40262525	40262641	WIPF2	ENSG00000171475	ENST00000323571	ENSE00003480380	40262525	40262641	4	1	1		TRUE
17	40264490	40265146	WIPF2	ENSG00000171475	ENST00000323571	ENSE00003678832	40264490	40265146	5	1	1		TRUE
17	40273790	40273999	WIPF2	ENSG00000171475	ENST00000323571	ENSE00003570866	40273790	40273999	6	1	1		TRUE
17	40277083	40277184	WIPF2	ENSG00000171475	ENST00000323571	ENSE00003469944	40277083	40277184	7	1	1		TRUE
17	40278185	40278225	WIPF2	ENSG00000171475	ENST00000323571	ENSE00001245296	40278185	40284136	8	1	-1
17			WIPF2	ENSG00000171475	ENST00000394103	ENSE00001517504	40219357	40219492	1	-1	-1
17	40278185	40278225	WIPF2	ENSG00000171475	ENST00000394103	ENSE00001517503	40278185	40279849	6	1	-1
17			WIPF2	ENSG00000171475	ENST00000582781	ENSE00002708084	40219326	40219492	1	-1	-1
17	40260535	40260627	WIPF2	ENSG00000171475	ENST00000582781	ENSE00002688590	40260535	40260627	3	0	0
17	40262525	40262608	WIPF2	ENSG00000171475	ENST00000582781	ENSE00003526638	40262525	40262641	4	0	-1
17			WIPF2	ENSG00000171475	ENST00000582781	ENSE00003520755	40264490	40265146	5	-1	-1				TRUE
17			WIPF2	ENSG00000171475	ENST00000582781	ENSE00003460136	40273790	40273999	6	-1	-1				TRUE
17			WIPF2	ENSG00000171475	ENST00000582781	ENSE00003642043	40277083	40277184	7	-1	-1				TRUE
17			WIPF2	ENSG00000171475	ENST00000582781	ENSE00002696296	40278185	40279869	8	-1	-1
17			WIPF2	ENSG00000171475	ENST00000583130	ENSE00002697836	40219790	40219920	1	-1	-1
17	40278185	40278225	WIPF2	ENSG00000171475	ENST00000583130	ENSE00002721379	40278185	40278231	8	1	-1
17			WIPF2	ENSG00000171475	ENST00000584296	ENSE00002710619	40219852	40219920	1	-1	-1				TRUE
17			WIPF2	ENSG00000171475	ENST00000584296	ENSE00002701962	40220415	40220538	2	-1	-1
17	40262525	40262638	WIPF2	ENSG00000171475	ENST00000584296	ENSE00002696712	40262525	40262638	5	1	1
17			WIPF2	ENSG00000171475	ENST00000585043	ENSE00002725509	40219349	40219517	1	-1	-1
17	40278185	40278225	WIPF2	ENSG00000171475	ENST00000585043	ENSE00002713500	40278185	40279357	8	1	-1
17			NEUROD2	ENSG00000171532	ENST00000302584	ENSE00001121640	39607728	39607920	1	-1	-1				TRUE		IPR036638, IPR032649, IPR022575, IPR016637	HLH_DNA-bd_sf, Neurod2, Neurogenic_DUF, TF_bHLH_NeuroD	FALSE	FALSE
17	39605451	39606599	NEUROD2	ENSG00000171532	ENST00000302584	ENSE00001201196	39603768	39606604	2	-1	-1						IPR036638, IPR032649, IPR022575, IPR016637	HLH_DNA-bd_sf, Neurod2, Neurogenic_DUF, TF_bHLH_NeuroD	FALSE	FALSE
17			DNAI2	ENSG00000171595	ENST00000311014	ENSE00002709412	74274234	74274345	1	-1	-1				TRUE		IPR036322, IPR017986, IPR015943	WD40_repeat_dom_sf, WD40_repeat_dom, WD40/YVTN_repeat-like_dom_sf	FALSE	FALSE
17	74281818	74282000	DNAI2	ENSG00000171595	ENST00000311014	ENSE00003604589	74281807	74282000	2	-1	0						IPR036322, IPR017986, IPR015943	WD40_repeat_dom_sf, WD40_repeat_dom, WD40/YVTN_repeat-like_dom_sf	FALSE	FALSE
17	74285040	74285201	DNAI2	ENSG00000171595	ENST00000311014	ENSE00003470606	74285040	74285201	3	0	0	TRUE					IPR036322, IPR017986, IPR015943	WD40_repeat_dom_sf, WD40_repeat_dom, WD40/YVTN_repeat-like_dom_sf	FALSE	FALSE
17	74286977	74287098	DNAI2	ENSG00000171595	ENST00000311014	ENSE00001228351	74286977	74287098	4	0	2						IPR036322, IPR017986, IPR015943	WD40_repeat_dom_sf, WD40_repeat_dom, WD40/YVTN_repeat-like_dom_sf	FALSE	FALSE
17	74289594	74289736	DNAI2	ENSG00000171595	ENST00000311014	ENSE00003458726	74289594	74289736	5	2	1						IPR036322, IPR017986, IPR015943	WD40_repeat_dom_sf, WD40_repeat_dom, WD40/YVTN_repeat-like_dom_sf	FALSE	FALSE
17	74291020	74291133	DNAI2	ENSG00000171595	ENST00000311014	ENSE00003664787	74291020	74291133	6	1	1		TRUE				IPR036322, IPR017986, IPR015943	WD40_repeat_dom_sf, WD40_repeat_dom, WD40/YVTN_repeat-like_dom_sf	FALSE	FALSE
17	74299718	74299857	DNAI2	ENSG00000171595	ENST00000311014	ENSE00003566276	74299718	74299857	7	1	0						IPR036322, IPR017986, IPR015943	WD40_repeat_dom_sf, WD40_repeat_dom, WD40/YVTN_repeat-like_dom_sf	FALSE	FALSE
17	74301046	74301168	DNAI2	ENSG00000171595	ENST00000311014	ENSE00003644145	74301046	74301168	8	0	0	TRUE					IPR036322, IPR017986, IPR015943	WD40_repeat_dom_sf, WD40_repeat_dom, WD40/YVTN_repeat-like_dom_sf	FALSE	FALSE
17	74305219	74305442	DNAI2	ENSG00000171595	ENST00000311014	ENSE00003580149	74305219	74305442	9	0	2						IPR036322, IPR017986, IPR015943	WD40_repeat_dom_sf, WD40_repeat_dom, WD40/YVTN_repeat-like_dom_sf	FALSE	FALSE
17	74309253	74309388	DNAI2	ENSG00000171595	ENST00000311014	ENSE00003496856	74309253	74309388	10	2	0						IPR036322, IPR017986, IPR015943	WD40_repeat_dom_sf, WD40_repeat_dom, WD40/YVTN_repeat-like_dom_sf	FALSE	FALSE
17	74310017	74310163	DNAI2	ENSG00000171595	ENST00000311014	ENSE00003692243	74310017	74310163	11	0	0	TRUE					IPR036322, IPR017986, IPR015943	WD40_repeat_dom_sf, WD40_repeat_dom, WD40/YVTN_repeat-like_dom_sf	FALSE	FALSE
17	74312003	74312230	DNAI2	ENSG00000171595	ENST00000311014	ENSE00001228311	74312003	74312230	12	0	0	TRUE					IPR036322, IPR017986, IPR015943	WD40_repeat_dom_sf, WD40_repeat_dom, WD40/YVTN_repeat-like_dom_sf	FALSE	FALSE
17	74314121	74314216	DNAI2	ENSG00000171595	ENST00000311014	ENSE00003514317	74314121	74314271	13	0	-1						IPR036322, IPR017986, IPR015943	WD40_repeat_dom_sf, WD40_repeat_dom, WD40/YVTN_repeat-like_dom_sf	FALSE	FALSE
17			DNAI2	ENSG00000171595	ENST00000446837	ENSE00001120927	74314589	74314883	13	-1	-1						IPR036322, IPR017986, IPR015943	WD40_repeat_dom_sf, WD40_repeat_dom, WD40/YVTN_repeat-like_dom_sf	FALSE	FALSE
17	74281647	74282000	DNAI2	ENSG00000171595	ENST00000579490	ENSE00002271888	74281512	74282000	1	-1	0						IPR036322, IPR017986, IPR015943	WD40_repeat_dom_sf, WD40_repeat_dom, WD40/YVTN_repeat-like_dom_sf	FALSE	FALSE
17			DNAI2	ENSG00000171595	ENST00000582036	ENSE00002239467	74274247	74274345	1	-1	-1						IPR036322, IPR017986, IPR015943	WD40_repeat_dom_sf, WD40_repeat_dom, WD40/YVTN_repeat-like_dom_sf	FALSE	FALSE
17	74281818	74282000	DNAI2	ENSG00000171595	ENST00000582036	ENSE00002708712	74281810	74282000	2	-1	0						IPR036322, IPR017986, IPR015943	WD40_repeat_dom_sf, WD40_repeat_dom, WD40/YVTN_repeat-like_dom_sf	FALSE	FALSE
17	74310053	74310163	DNAI2	ENSG00000171595	ENST00000582036	ENSE00002733502	74310053	74310163	11	0	0						IPR036322, IPR017986, IPR015943	WD40_repeat_dom_sf, WD40_repeat_dom, WD40/YVTN_repeat-like_dom_sf	FALSE	FALSE
17			DNAI2	ENSG00000171595	ENST00000582036	ENSE00002722050	74314589	74314884	14	-1	-1						IPR036322, IPR017986, IPR015943	WD40_repeat_dom_sf, WD40_repeat_dom, WD40/YVTN_repeat-like_dom_sf	FALSE	FALSE
17	67825725	67826337	BPTF	ENSG00000171634	ENST00000306378	ENSE00002689718	67825503	67826337	1	-1	1						IPR038028, IPR036427, IPR028941, IPR019787, IPR019786, IPR018501, IPR018359, IPR013083, IPR011011, IPR001965	BPTF, Bromodomain-like_sf, WHIM2_dom, Znf_PHD-finger, Zinc_finger_PHD-type_CS, DDT_dom, Bromodomain_CS, Znf_RING/FYVE/PHD, Znf_FYVE_PHD, Znf_PHD	FALSE	FALSE
17	67853940	67854762	BPTF	ENSG00000171634	ENST00000306378	ENSE00002460084	67853940	67854762	2	1	2						IPR038028, IPR036427, IPR028941, IPR019787, IPR019786, IPR018501, IPR018359, IPR013083, IPR011011, IPR001965	BPTF, Bromodomain-like_sf, WHIM2_dom, Znf_PHD-finger, Zinc_finger_PHD-type_CS, DDT_dom, Bromodomain_CS, Znf_RING/FYVE/PHD, Znf_FYVE_PHD, Znf_PHD	FALSE	FALSE
17	67866464	67866687	BPTF	ENSG00000171634	ENST00000306378	ENSE00002465965	67866464	67866687	3	2	1						IPR038028, IPR036427, IPR028941, IPR019787, IPR019786, IPR018501, IPR018359, IPR013083, IPR011011, IPR001965	BPTF, Bromodomain-like_sf, WHIM2_dom, Znf_PHD-finger, Zinc_finger_PHD-type_CS, DDT_dom, Bromodomain_CS, Znf_RING/FYVE/PHD, Znf_FYVE_PHD, Znf_PHD	FALSE	FALSE
17	67874817	67875020	BPTF	ENSG00000171634	ENST00000306378	ENSE00002506993	67874817	67875020	4	1	1		TRUE				IPR038028, IPR036427, IPR028941, IPR019787, IPR019786, IPR018501, IPR018359, IPR013083, IPR011011, IPR001965	BPTF, Bromodomain-like_sf, WHIM2_dom, Znf_PHD-finger, Zinc_finger_PHD-type_CS, DDT_dom, Bromodomain_CS, Znf_RING/FYVE/PHD, Znf_FYVE_PHD, Znf_PHD	FALSE	FALSE
17	67891844	67892034	BPTF	ENSG00000171634	ENST00000306378	ENSE00002475711	67891844	67892034	5	1	0						IPR038028, IPR036427, IPR028941, IPR019787, IPR019786, IPR018501, IPR018359, IPR013083, IPR011011, IPR001965	BPTF, Bromodomain-like_sf, WHIM2_dom, Znf_PHD-finger, Zinc_finger_PHD-type_CS, DDT_dom, Bromodomain_CS, Znf_RING/FYVE/PHD, Znf_FYVE_PHD, Znf_PHD	FALSE	FALSE
17	67893370	67893725	BPTF	ENSG00000171634	ENST00000306378	ENSE00002461925	67893370	67893725	6	0	2						IPR038028, IPR036427, IPR028941, IPR019787, IPR019786, IPR018501, IPR018359, IPR013083, IPR011011, IPR001965	BPTF, Bromodomain-like_sf, WHIM2_dom, Znf_PHD-finger, Zinc_finger_PHD-type_CS, DDT_dom, Bromodomain_CS, Znf_RING/FYVE/PHD, Znf_FYVE_PHD, Znf_PHD	FALSE	FALSE
17	67894034	67894165	BPTF	ENSG00000171634	ENST00000306378	ENSE00003753047	67894034	67894165	7	2	2			TRUE			IPR038028, IPR036427, IPR028941, IPR019787, IPR019786, IPR018501, IPR018359, IPR013083, IPR011011, IPR001965	BPTF, Bromodomain-like_sf, WHIM2_dom, Znf_PHD-finger, Zinc_finger_PHD-type_CS, DDT_dom, Bromodomain_CS, Znf_RING/FYVE/PHD, Znf_FYVE_PHD, Znf_PHD	FALSE	FALSE
17	67903789	67903918	BPTF	ENSG00000171634	ENST00000306378	ENSE00002492370	67903789	67903918	8	2	0						IPR038028, IPR036427, IPR028941, IPR019787, IPR019786, IPR018501, IPR018359, IPR013083, IPR011011, IPR001965	BPTF, Bromodomain-like_sf, WHIM2_dom, Znf_PHD-finger, Zinc_finger_PHD-type_CS, DDT_dom, Bromodomain_CS, Znf_RING/FYVE/PHD, Znf_FYVE_PHD, Znf_PHD	FALSE	FALSE
17	67904702	67904840	BPTF	ENSG00000171634	ENST00000306378	ENSE00002499983	67904702	67904840	9	0	1						IPR038028, IPR036427, IPR028941, IPR019787, IPR019786, IPR018501, IPR018359, IPR013083, IPR011011, IPR001965	BPTF, Bromodomain-like_sf, WHIM2_dom, Znf_PHD-finger, Zinc_finger_PHD-type_CS, DDT_dom, Bromodomain_CS, Znf_RING/FYVE/PHD, Znf_FYVE_PHD, Znf_PHD	FALSE	FALSE
17	67909582	67909761	BPTF	ENSG00000171634	ENST00000306378	ENSE00002478848	67909582	67909761	10	1	1		TRUE				IPR038028, IPR036427, IPR028941, IPR019787, IPR019786, IPR018501, IPR018359, IPR013083, IPR011011, IPR001965	BPTF, Bromodomain-like_sf, WHIM2_dom, Znf_PHD-finger, Zinc_finger_PHD-type_CS, DDT_dom, Bromodomain_CS, Znf_RING/FYVE/PHD, Znf_FYVE_PHD, Znf_PHD	FALSE	FALSE
17	67910877	67913187	BPTF	ENSG00000171634	ENST00000306378	ENSE00002481885	67910877	67913187	11	1	2						IPR038028, IPR036427, IPR028941, IPR019787, IPR019786, IPR018501, IPR018359, IPR013083, IPR011011, IPR001965	BPTF, Bromodomain-like_sf, WHIM2_dom, Znf_PHD-finger, Zinc_finger_PHD-type_CS, DDT_dom, Bromodomain_CS, Znf_RING/FYVE/PHD, Znf_FYVE_PHD, Znf_PHD	FALSE	FALSE
17	67918714	67918838	BPTF	ENSG00000171634	ENST00000306378	ENSE00002431219	67918714	67918838	12	2	1						IPR038028, IPR036427, IPR028941, IPR019787, IPR019786, IPR018501, IPR018359, IPR013083, IPR011011, IPR001965	BPTF, Bromodomain-like_sf, WHIM2_dom, Znf_PHD-finger, Zinc_finger_PHD-type_CS, DDT_dom, Bromodomain_CS, Znf_RING/FYVE/PHD, Znf_FYVE_PHD, Znf_PHD	FALSE	FALSE
17	67920015	67920143	BPTF	ENSG00000171634	ENST00000306378	ENSE00002470855	67920015	67920143	13	1	1		TRUE				IPR038028, IPR036427, IPR028941, IPR019787, IPR019786, IPR018501, IPR018359, IPR013083, IPR011011, IPR001965	BPTF, Bromodomain-like_sf, WHIM2_dom, Znf_PHD-finger, Zinc_finger_PHD-type_CS, DDT_dom, Bromodomain_CS, Znf_RING/FYVE/PHD, Znf_FYVE_PHD, Znf_PHD	FALSE	FALSE
17	67922840	67922990	BPTF	ENSG00000171634	ENST00000306378	ENSE00002511387	67922840	67922990	14	1	2						IPR038028, IPR036427, IPR028941, IPR019787, IPR019786, IPR018501, IPR018359, IPR013083, IPR011011, IPR001965	BPTF, Bromodomain-like_sf, WHIM2_dom, Znf_PHD-finger, Zinc_finger_PHD-type_CS, DDT_dom, Bromodomain_CS, Znf_RING/FYVE/PHD, Znf_FYVE_PHD, Znf_PHD	FALSE	FALSE
17	67924547	67924589	BPTF	ENSG00000171634	ENST00000306378	ENSE00002534782	67924547	67924589	15	2	0						IPR038028, IPR036427, IPR028941, IPR019787, IPR019786, IPR018501, IPR018359, IPR013083, IPR011011, IPR001965	BPTF, Bromodomain-like_sf, WHIM2_dom, Znf_PHD-finger, Zinc_finger_PHD-type_CS, DDT_dom, Bromodomain_CS, Znf_RING/FYVE/PHD, Znf_FYVE_PHD, Znf_PHD	FALSE	FALSE
17	67928355	67928601	BPTF	ENSG00000171634	ENST00000306378	ENSE00002474914	67928355	67928601	16	0	1						IPR038028, IPR036427, IPR028941, IPR019787, IPR019786, IPR018501, IPR018359, IPR013083, IPR011011, IPR001965	BPTF, Bromodomain-like_sf, WHIM2_dom, Znf_PHD-finger, Zinc_finger_PHD-type_CS, DDT_dom, Bromodomain_CS, Znf_RING/FYVE/PHD, Znf_FYVE_PHD, Znf_PHD	FALSE	FALSE
17	67929336	67929487	BPTF	ENSG00000171634	ENST00000306378	ENSE00002450094	67929336	67929487	17	1	0						IPR038028, IPR036427, IPR028941, IPR019787, IPR019786, IPR018501, IPR018359, IPR013083, IPR011011, IPR001965	BPTF, Bromodomain-like_sf, WHIM2_dom, Znf_PHD-finger, Zinc_finger_PHD-type_CS, DDT_dom, Bromodomain_CS, Znf_RING/FYVE/PHD, Znf_FYVE_PHD, Znf_PHD	FALSE	FALSE
17	67931911	67932019	BPTF	ENSG00000171634	ENST00000306378	ENSE00002484050	67931911	67932019	18	0	1						IPR038028, IPR036427, IPR028941, IPR019787, IPR019786, IPR018501, IPR018359, IPR013083, IPR011011, IPR001965	BPTF, Bromodomain-like_sf, WHIM2_dom, Znf_PHD-finger, Zinc_finger_PHD-type_CS, DDT_dom, Bromodomain_CS, Znf_RING/FYVE/PHD, Znf_FYVE_PHD, Znf_PHD	FALSE	FALSE
17	67940439	67940656	BPTF	ENSG00000171634	ENST00000306378	ENSE00003489588	67940439	67940656	19	1	0						IPR038028, IPR036427, IPR028941, IPR019787, IPR019786, IPR018501, IPR018359, IPR013083, IPR011011, IPR001965	BPTF, Bromodomain-like_sf, WHIM2_dom, Znf_PHD-finger, Zinc_finger_PHD-type_CS, DDT_dom, Bromodomain_CS, Znf_RING/FYVE/PHD, Znf_FYVE_PHD, Znf_PHD	FALSE	FALSE
17	67944150	67944372	BPTF	ENSG00000171634	ENST00000306378	ENSE00002469197	67944150	67944372	20	0	1						IPR038028, IPR036427, IPR028941, IPR019787, IPR019786, IPR018501, IPR018359, IPR013083, IPR011011, IPR001965	BPTF, Bromodomain-like_sf, WHIM2_dom, Znf_PHD-finger, Zinc_finger_PHD-type_CS, DDT_dom, Bromodomain_CS, Znf_RING/FYVE/PHD, Znf_FYVE_PHD, Znf_PHD	FALSE	FALSE
17	67945409	67946325	BPTF	ENSG00000171634	ENST00000306378	ENSE00001223457	67945409	67946325	21	1	0						IPR038028, IPR036427, IPR028941, IPR019787, IPR019786, IPR018501, IPR018359, IPR013083, IPR011011, IPR001965	BPTF, Bromodomain-like_sf, WHIM2_dom, Znf_PHD-finger, Zinc_finger_PHD-type_CS, DDT_dom, Bromodomain_CS, Znf_RING/FYVE/PHD, Znf_FYVE_PHD, Znf_PHD	FALSE	FALSE
17	67947726	67947808	BPTF	ENSG00000171634	ENST00000306378	ENSE00002458783	67947726	67947808	22	0	2						IPR038028, IPR036427, IPR028941, IPR019787, IPR019786, IPR018501, IPR018359, IPR013083, IPR011011, IPR001965	BPTF, Bromodomain-like_sf, WHIM2_dom, Znf_PHD-finger, Zinc_finger_PHD-type_CS, DDT_dom, Bromodomain_CS, Znf_RING/FYVE/PHD, Znf_FYVE_PHD, Znf_PHD	FALSE	FALSE
17	67948081	67948306	BPTF	ENSG00000171634	ENST00000306378	ENSE00002511628	67948081	67948306	23	2	0						IPR038028, IPR036427, IPR028941, IPR019787, IPR019786, IPR018501, IPR018359, IPR013083, IPR011011, IPR001965	BPTF, Bromodomain-like_sf, WHIM2_dom, Znf_PHD-finger, Zinc_finger_PHD-type_CS, DDT_dom, Bromodomain_CS, Znf_RING/FYVE/PHD, Znf_FYVE_PHD, Znf_PHD	FALSE	FALSE
17	67959541	67959875	BPTF	ENSG00000171634	ENST00000306378	ENSE00002719721	67959541	67959875	24	0	2						IPR038028, IPR036427, IPR028941, IPR019787, IPR019786, IPR018501, IPR018359, IPR013083, IPR011011, IPR001965	BPTF, Bromodomain-like_sf, WHIM2_dom, Znf_PHD-finger, Zinc_finger_PHD-type_CS, DDT_dom, Bromodomain_CS, Znf_RING/FYVE/PHD, Znf_FYVE_PHD, Znf_PHD	FALSE	FALSE
17	67964212	67964404	BPTF	ENSG00000171634	ENST00000306378	ENSE00002488255	67964212	67964404	25	2	0						IPR038028, IPR036427, IPR028941, IPR019787, IPR019786, IPR018501, IPR018359, IPR013083, IPR011011, IPR001965	BPTF, Bromodomain-like_sf, WHIM2_dom, Znf_PHD-finger, Zinc_finger_PHD-type_CS, DDT_dom, Bromodomain_CS, Znf_RING/FYVE/PHD, Znf_FYVE_PHD, Znf_PHD	FALSE	FALSE
17	67966572	67966656	BPTF	ENSG00000171634	ENST00000306378	ENSE00002463926	67966572	67966656	26	0	1						IPR038028, IPR036427, IPR028941, IPR019787, IPR019786, IPR018501, IPR018359, IPR013083, IPR011011, IPR001965	BPTF, Bromodomain-like_sf, WHIM2_dom, Znf_PHD-finger, Zinc_finger_PHD-type_CS, DDT_dom, Bromodomain_CS, Znf_RING/FYVE/PHD, Znf_FYVE_PHD, Znf_PHD	FALSE	FALSE
17	67975772	67975958	BPTF	ENSG00000171634	ENST00000306378	ENSE00003518015	67975772	67975958	27	1	2						IPR038028, IPR036427, IPR028941, IPR019787, IPR019786, IPR018501, IPR018359, IPR013083, IPR011011, IPR001965	BPTF, Bromodomain-like_sf, WHIM2_dom, Znf_PHD-finger, Zinc_finger_PHD-type_CS, DDT_dom, Bromodomain_CS, Znf_RING/FYVE/PHD, Znf_FYVE_PHD, Znf_PHD	FALSE	FALSE
17	67982252	67982288	BPTF	ENSG00000171634	ENST00000306378	ENSE00002491113	67982252	67984378	28	2	-1						IPR038028, IPR036427, IPR028941, IPR019787, IPR019786, IPR018501, IPR018359, IPR013083, IPR011011, IPR001965	BPTF, Bromodomain-like_sf, WHIM2_dom, Znf_PHD-finger, Zinc_finger_PHD-type_CS, DDT_dom, Bromodomain_CS, Znf_RING/FYVE/PHD, Znf_FYVE_PHD, Znf_PHD	FALSE	FALSE
17	67825725	67826337	BPTF	ENSG00000171634	ENST00000321892	ENSE00002710021	67825664	67826337	1	-1	1						IPR038028, IPR036427, IPR028941, IPR019787, IPR019786, IPR018501, IPR018359, IPR013083, IPR011011, IPR001965	BPTF, Bromodomain-like_sf, WHIM2_dom, Znf_PHD-finger, Zinc_finger_PHD-type_CS, DDT_dom, Bromodomain_CS, Znf_RING/FYVE/PHD, Znf_FYVE_PHD, Znf_PHD	FALSE	FALSE
17	67875556	67875744	BPTF	ENSG00000171634	ENST00000321892	ENSE00002443559	67875556	67875744	5	1	1		TRUE				IPR038028, IPR036427, IPR028941, IPR019787, IPR019786, IPR018501, IPR011011	BPTF, Bromodomain-like_sf, WHIM2_dom, Znf_PHD-finger, Zinc_finger_PHD-type_CS, DDT_dom, Znf_FYVE_PHD	FALSE	FALSE
17	67886128	67886316	BPTF	ENSG00000171634	ENST00000321892	ENSE00002436937	67886128	67886316	6	1	1						IPR038028, IPR036427, IPR028941, IPR019787, IPR019786, IPR018501, IPR018359, IPR013083, IPR011011, IPR001965	BPTF, Bromodomain-like_sf, WHIM2_dom, Znf_PHD-finger, Zinc_finger_PHD-type_CS, DDT_dom, Bromodomain_CS, Znf_RING/FYVE/PHD, Znf_FYVE_PHD, Znf_PHD	FALSE	FALSE
17	67826142	67826337	BPTF	ENSG00000171634	ENST00000335221	ENSE00003747797	67826112	67826337	1	-1	1						IPR038028, IPR036427, IPR028942, IPR028941, IPR019787, IPR019786, IPR018501, IPR011011	BPTF, Bromodomain-like_sf, WHIM1_dom, WHIM2_dom, Znf_PHD-finger, Zinc_finger_PHD-type_CS, DDT_dom, Znf_FYVE_PHD	FALSE	FALSE
17	67893370	67893678	BPTF	ENSG00000171634	ENST00000335221	ENSE00003740356	67893370	67893678	8	0	0						IPR038028, IPR036427, IPR028942, IPR028941, IPR019787, IPR019786, IPR018501, IPR011011	BPTF, Bromodomain-like_sf, WHIM1_dom, WHIM2_dom, Znf_PHD-finger, Zinc_finger_PHD-type_CS, DDT_dom, Znf_FYVE_PHD	FALSE	FALSE
17	67893680	67893725	BPTF	ENSG00000171634	ENST00000335221	ENSE00003731061	67893680	67893725	9	0	1						IPR038028, IPR036427, IPR028942, IPR028941, IPR019787, IPR019786, IPR018501, IPR011011	BPTF, Bromodomain-like_sf, WHIM1_dom, WHIM2_dom, Znf_PHD-finger, Zinc_finger_PHD-type_CS, DDT_dom, Znf_FYVE_PHD	FALSE	FALSE
17	67894034	67894095	BPTF	ENSG00000171634	ENST00000335221	ENSE00003742058	67894034	67894165	10	1	-1						IPR038028, IPR036427, IPR028942, IPR028941, IPR019787, IPR019786, IPR018501, IPR011011	BPTF, Bromodomain-like_sf, WHIM1_dom, WHIM2_dom, Znf_PHD-finger, Zinc_finger_PHD-type_CS, DDT_dom, Znf_FYVE_PHD	FALSE	FALSE
17			BPTF	ENSG00000171634	ENST00000335221	ENSE00003717552	67903789	67903882	11	-1	-1						IPR038028, IPR036427, IPR028942, IPR028941, IPR019787, IPR019786, IPR018501, IPR011011	BPTF, Bromodomain-like_sf, WHIM1_dom, WHIM2_dom, Znf_PHD-finger, Zinc_finger_PHD-type_CS, DDT_dom, Znf_FYVE_PHD	FALSE	FALSE
17	67826142	67826337	BPTF	ENSG00000171634	ENST00000342579	ENSE00003815748	67826033	67826337	1	-1	1						IPR038028, IPR036427, IPR028941, IPR019787, IPR019786, IPR018501, IPR018359, IPR013083, IPR011011, IPR001965	BPTF, Bromodomain-like_sf, WHIM2_dom, Znf_PHD-finger, Zinc_finger_PHD-type_CS, DDT_dom, Bromodomain_CS, Znf_RING/FYVE/PHD, Znf_FYVE_PHD, Znf_PHD	FALSE	FALSE
17	67945409	67945896	BPTF	ENSG00000171634	ENST00000342579	ENSE00002506735	67945409	67945896	23	1	0						IPR038028, IPR036427, IPR028941, IPR019787, IPR019786, IPR018501, IPR018359, IPR013083, IPR011011, IPR001965	BPTF, Bromodomain-like_sf, WHIM2_dom, Znf_PHD-finger, Zinc_finger_PHD-type_CS, DDT_dom, Bromodomain_CS, Znf_RING/FYVE/PHD, Znf_FYVE_PHD, Znf_PHD	FALSE	FALSE
17	67963333	67963506	BPTF	ENSG00000171634	ENST00000342579	ENSE00001366216	67963333	67963506	27	2	2						IPR038028, IPR036427, IPR028941, IPR019787, IPR019786, IPR018501, IPR018359, IPR013083, IPR011011, IPR001965	BPTF, Bromodomain-like_sf, WHIM2_dom, Znf_PHD-finger, Zinc_finger_PHD-type_CS, DDT_dom, Bromodomain_CS, Znf_RING/FYVE/PHD, Znf_FYVE_PHD, Znf_PHD	FALSE	FALSE
17	67982252	67982288	BPTF	ENSG00000171634	ENST00000342579	ENSE00003830899	67982252	67984317	31	2	-1						IPR038028, IPR036427, IPR028941, IPR019787, IPR019786, IPR018501, IPR018359, IPR013083, IPR011011, IPR001965	BPTF, Bromodomain-like_sf, WHIM2_dom, Znf_PHD-finger, Zinc_finger_PHD-type_CS, DDT_dom, Bromodomain_CS, Znf_RING/FYVE/PHD, Znf_FYVE_PHD, Znf_PHD	FALSE	FALSE
17	67826142	67826337	BPTF	ENSG00000171634	ENST00000424123	ENSE00002256803	67826142	67826337	1	0	1						IPR038028, IPR036427, IPR028941, IPR019787, IPR019786, IPR018501, IPR018359, IPR013083, IPR011011, IPR001965	BPTF, Bromodomain-like_sf, WHIM2_dom, Znf_PHD-finger, Zinc_finger_PHD-type_CS, DDT_dom, Bromodomain_CS, Znf_RING/FYVE/PHD, Znf_FYVE_PHD, Znf_PHD	FALSE	FALSE
17	67982252	67982288	BPTF	ENSG00000171634	ENST00000424123	ENSE00002727442	67982252	67982288	30	2	0						IPR038028, IPR036427, IPR028941, IPR019787, IPR019786, IPR018501, IPR018359, IPR013083, IPR011011, IPR001965	BPTF, Bromodomain-like_sf, WHIM2_dom, Znf_PHD-finger, Zinc_finger_PHD-type_CS, DDT_dom, Bromodomain_CS, Znf_RING/FYVE/PHD, Znf_FYVE_PHD, Znf_PHD	FALSE	FALSE
17	67825725	67826337	BPTF	ENSG00000171634	ENST00000544778	ENSE00001837688	67825524	67826337	1	-1	1						IPR038028, IPR036427, IPR028941, IPR019787, IPR019786, IPR018501, IPR011011	BPTF, Bromodomain-like_sf, WHIM2_dom, Znf_PHD-finger, Zinc_finger_PHD-type_CS, DDT_dom, Znf_FYVE_PHD	FALSE	FALSE
17	67945409	67945891	BPTF	ENSG00000171634	ENST00000544778	ENSE00002467675	67945409	67945891	22	1	1						IPR038028, IPR036427, IPR028941, IPR019787, IPR019786, IPR018501, IPR011011	BPTF, Bromodomain-like_sf, WHIM2_dom, Znf_PHD-finger, Zinc_finger_PHD-type_CS, DDT_dom, Znf_FYVE_PHD	FALSE	FALSE
17	67975802	67975958	BPTF	ENSG00000171634	ENST00000577837	ENSE00002719596	67975802	67975958	1	1	2						IPR038028, IPR036427	BPTF, Bromodomain-like_sf	FALSE	FALSE
17	67982133	67982169	BPTF	ENSG00000171634	ENST00000577837	ENSE00002692914	67982133	67982569	2	2	-1						IPR038028, IPR036427	BPTF, Bromodomain-like_sf	FALSE	FALSE
17	67940563	67940656	BPTF	ENSG00000171634	ENST00000580465	ENSE00002705933	67940563	67940656	1	2	0
17	67959541	67959879	BPTF	ENSG00000171634	ENST00000580465	ENSE00002689762	67959541	67960377	6	0	-1
17	67947754	67947808	BPTF	ENSG00000171634	ENST00000581258	ENSE00002530028	67947754	67947808	1	1	2						IPR038028, IPR036427, IPR019787, IPR018359, IPR013083, IPR011011, IPR001965	BPTF, Bromodomain-like_sf, Znf_PHD-finger, Bromodomain_CS, Znf_RING/FYVE/PHD, Znf_FYVE_PHD, Znf_PHD	FALSE	FALSE
17	67981436	67981442	BPTF	ENSG00000171634	ENST00000581258	ENSE00002730034	67981436	67981762	8	2	-1						IPR038028, IPR036427, IPR019787, IPR018359, IPR013083, IPR011011, IPR001965	BPTF, Bromodomain-like_sf, Znf_PHD-finger, Bromodomain_CS, Znf_RING/FYVE/PHD, Znf_FYVE_PHD, Znf_PHD	FALSE	FALSE
17	67920100	67920143	BPTF	ENSG00000171634	ENST00000582467	ENSE00002536116	67920100	67920143	1	2	1
17	67928959	67929120	BPTF	ENSG00000171634	ENST00000582467	ENSE00002723280	67928959	67929120	5	1	1		TRUE
17	67940439	67940545	BPTF	ENSG00000171634	ENST00000582467	ENSE00002697544	67940439	67940545	8	1	0
17	67964344	67964404	BPTF	ENSG00000171634	ENST00000583990	ENSE00002720010	67964344	67964404	1	2	0						IPR038028, IPR036427	BPTF, Bromodomain-like_sf	FALSE	FALSE
17	67982252	67982313	BPTF	ENSG00000171634	ENST00000583990	ENSE00001329252	67982252	67982569	3	1	-1						IPR038028, IPR036427	BPTF, Bromodomain-like_sf	FALSE	FALSE
17	782379	782692	MRM3	ENSG00000171861	ENST00000304478	ENSE00001199338	782353	782692	1	-1	2						IPR029064, IPR029028, IPR013123	L30e-like, Alpha/beta_knot_MTases, SpoU_subst-bd	FALSE	FALSE
17	783083	783327	MRM3	ENSG00000171861	ENST00000304478	ENSE00001130996	783083	783327	2	2	1						IPR029064, IPR029028, IPR013123	L30e-like, Alpha/beta_knot_MTases, SpoU_subst-bd	FALSE	FALSE
17	787965	788132	MRM3	ENSG00000171861	ENST00000304478	ENSE00003507601	787965	788132	3	1	1		TRUE				IPR029064, IPR029028, IPR013123	L30e-like, Alpha/beta_knot_MTases, SpoU_subst-bd	FALSE	FALSE
17	791534	792069	MRM3	ENSG00000171861	ENST00000304478	ENSE00001265741	791534	792509	4	1	-1						IPR029064, IPR029028, IPR013123	L30e-like, Alpha/beta_knot_MTases, SpoU_subst-bd	FALSE	FALSE
17	782600	782692	MRM3	ENSG00000171861	ENST00000571157	ENSE00002634639	782600	782692	1	2	2						IPR029064, IPR029028, IPR029026	L30e-like, Alpha/beta_knot_MTases, tRNA_m1G_MTases_N	FALSE	FALSE
17	787965	788158	MRM3	ENSG00000171861	ENST00000571157	ENSE00002669669	787965	788198	3	1	-1						IPR029064, IPR029028, IPR029026	L30e-like, Alpha/beta_knot_MTases, tRNA_m1G_MTases_N	FALSE	FALSE
17	18476855	18476893	LGALS9C	ENSG00000171916	ENST00000328114	ENSE00002730671	18476789	18476893	1	-1	0						IPR013320	ConA-like_dom_sf	FALSE	FALSE
17	18483875	18483966	LGALS9C	ENSG00000171916	ENST00000328114	ENSE00003614526	18483875	18483966	2	0	2						IPR013320	ConA-like_dom_sf	FALSE	FALSE
17	18485934	18486135	LGALS9C	ENSG00000171916	ENST00000328114	ENSE00003583482	18485934	18486135	3	2	0						IPR013320	ConA-like_dom_sf	FALSE	FALSE
17	18487647	18487757	LGALS9C	ENSG00000171916	ENST00000328114	ENSE00003555978	18487647	18487757	4	0	0	TRUE					IPR013320	ConA-like_dom_sf	FALSE	FALSE
17	18488941	18489036	LGALS9C	ENSG00000171916	ENST00000328114	ENSE00003478684	18488941	18489036	5	0	0	TRUE					IPR013320	ConA-like_dom_sf	FALSE	FALSE
17	18490733	18490768	LGALS9C	ENSG00000171916	ENST00000328114	ENSE00003489067	18490733	18490768	6	0	0	TRUE					IPR013320	ConA-like_dom_sf	FALSE	FALSE
17	18491273	18491323	LGALS9C	ENSG00000171916	ENST00000328114	ENSE00003639363	18491273	18491323	7	0	0	TRUE					IPR013320	ConA-like_dom_sf	FALSE	FALSE
17	18491945	18491989	LGALS9C	ENSG00000171916	ENST00000328114	ENSE00003468982	18491945	18491989	8	0	0	TRUE					IPR013320	ConA-like_dom_sf	FALSE	FALSE
17	18492457	18492545	LGALS9C	ENSG00000171916	ENST00000328114	ENSE00003541781	18492457	18492545	9	0	2						IPR013320	ConA-like_dom_sf	FALSE	FALSE
17	18492697	18492859	LGALS9C	ENSG00000171916	ENST00000328114	ENSE00003551689	18492697	18492859	10	2	0						IPR013320	ConA-like_dom_sf	FALSE	FALSE
17	18494221	18494367	LGALS9C	ENSG00000171916	ENST00000328114	ENSE00002338734	18494221	18494945	11	0	-1						IPR013320	ConA-like_dom_sf	FALSE	FALSE
17	18486052	18486135	LGALS9C	ENSG00000171916	ENST00000578563	ENSE00002689120	18486052	18486135	1	0	0
17	18486755	18486832	LGALS9C	ENSG00000171916	ENST00000578563	ENSE00002707316	18486755	18486940	2	0	-1
17			LGALS9C	ENSG00000171916	ENST00000578563	ENSE00003549615	18487647	18487757	3	-1	-1
17	18476855	18476893	LGALS9C	ENSG00000171916	ENST00000581545	ENSE00002731564	18476737	18476893	1	-1	0						IPR013320	ConA-like_dom_sf	FALSE	FALSE
17	18491948	18491989	LGALS9C	ENSG00000171916	ENST00000581545	ENSE00003503889	18491948	18491989	7	0	0						IPR013320	ConA-like_dom_sf	FALSE	FALSE
17	18494221	18494299	LGALS9C	ENSG00000171916	ENST00000581545	ENSE00002687700	18494221	18494818	9	2	-1						IPR013320	ConA-like_dom_sf	FALSE	FALSE
17	18476855	18476893	LGALS9C	ENSG00000171916	ENST00000582333	ENSE00002709115	18476765	18476893	1	-1	0						IPR013320	ConA-like_dom_sf	FALSE	FALSE
17	18492457	18492537	LGALS9C	ENSG00000171916	ENST00000582333	ENSE00002722381	18492457	18492537	5	0	0						IPR013320	ConA-like_dom_sf	FALSE	FALSE
17	18476855	18476893	LGALS9C	ENSG00000171916	ENST00000583322	ENSE00002730854	18476796	18476893	1	-1	0						IPR013320	ConA-like_dom_sf	FALSE	FALSE
17	18494221	18494367	LGALS9C	ENSG00000171916	ENST00000583322	ENSE00002696591	18494221	18494938	10	0	-1						IPR013320	ConA-like_dom_sf	FALSE	FALSE
17	18476855	18476893	LGALS9C	ENSG00000171916	ENST00000584941	ENSE00002700989	18476798	18476893	1	-1	0						IPR013320	ConA-like_dom_sf	FALSE	FALSE
17	18494221	18494299	LGALS9C	ENSG00000171916	ENST00000584941	ENSE00002711265	18494221	18494641	8	2	-1						IPR013320	ConA-like_dom_sf	FALSE	FALSE
17	18781294	18781305	TVP23B	ENSG00000171928	ENST00000307767	ENSE00002649249	18781183	18781305	1	-1	0
17	18789353	18789435	TVP23B	ENSG00000171928	ENST00000307767	ENSE00003659275	18789353	18789435	2	0	2
17	18790896	18791040	TVP23B	ENSG00000171928	ENST00000307767	ENSE00003545095	18790896	18791040	3	2	0
17	18797579	18797668	TVP23B	ENSG00000171928	ENST00000307767	ENSE00003461775	18797579	18797668	4	0	0	TRUE
17	18798812	18798943	TVP23B	ENSG00000171928	ENST00000307767	ENSE00003473839	18798812	18798943	5	0	0	TRUE
17	18804138	18804266	TVP23B	ENSG00000171928	ENST00000307767	ENSE00003570975	18804138	18804266	6	0	0	TRUE
17	18805541	18805567	TVP23B	ENSG00000171928	ENST00000307767	ENSE00003476262	18805541	18806714	7	0	-1
17			TVP23B	ENSG00000171928	ENST00000476139	ENSE00002693371	18781314	18782549	1	-1	-1				TRUE
17			TVP23B	ENSG00000171928	ENST00000476139	ENSE00003595505	18789353	18789435	2	-1	-1				TRUE
17	18790993	18791040	TVP23B	ENSG00000171928	ENST00000476139	ENSE00003668518	18790896	18791040	3	-1	0
17	18781294	18781305	TVP23B	ENSG00000171928	ENST00000574226	ENSE00002674283	18781155	18781305	1	-1	0
17	18804138	18804287	TVP23B	ENSG00000171928	ENST00000574226	ENSE00002691209	18804138	18804616	6	0	-1
17	18781294	18781305	TVP23B	ENSG00000171928	ENST00000574294	ENSE00002636605	18781111	18781305	1	-1	0
17	18790896	18790960	TVP23B	ENSG00000171928	ENST00000574294	ENSE00002673343	18790896	18790960	3	2	1
17	18797579	18797580	TVP23B	ENSG00000171928	ENST00000574294	ENSE00003564032	18797579	18797668	4	1	-1
17			TVP23B	ENSG00000171928	ENST00000574294	ENSE00003502303	18798812	18798943	5	-1	-1				TRUE
17			TVP23B	ENSG00000171928	ENST00000574294	ENSE00003529519	18804138	18804266	6	-1	-1				TRUE
17			TVP23B	ENSG00000171928	ENST00000574294	ENSE00002679280	18805541	18805895	7	-1	-1
17			TVP23B	ENSG00000171928	ENST00000575261	ENSE00001623950	18781180	18781305	1	-1	-1				TRUE
17			TVP23B	ENSG00000171928	ENST00000575261	ENSE00002671897	18789358	18789435	2	-1	-1
17	18804138	18804263	TVP23B	ENSG00000171928	ENST00000575261	ENSE00002680976	18804138	18804263	6	0	0
17			TVP23B	ENSG00000171928	ENST00000581733	ENSE00002730907	18789035	18789051	1	-1	-1
17	18805541	18805567	TVP23B	ENSG00000171928	ENST00000581733	ENSE00002718868	18805541	18806202	7	0	-1
17	18744245	18744749	FBXW10	ENSG00000171931	ENST00000301938	ENSE00001914957	18744075	18744749	1	-1	1						IPR036322, IPR036047, IPR020472, IPR019775, IPR017986, IPR015943	WD40_repeat_dom_sf, F-box-like_dom_sf, G-protein_beta_WD-40_rep, WD40_repeat_CS, WD40_repeat_dom, WD40/YVTN_repeat-like_dom_sf	FALSE	FALSE
17	18747941	18748105	FBXW10	ENSG00000171931	ENST00000301938	ENSE00003634664	18747941	18748105	2	1	1		TRUE				IPR036322, IPR020472, IPR019775, IPR017986, IPR015943	WD40_repeat_dom_sf, G-protein_beta_WD-40_rep, WD40_repeat_CS, WD40_repeat_dom, WD40/YVTN_repeat-like_dom_sf	FALSE	FALSE
17	18749722	18749922	FBXW10	ENSG00000171931	ENST00000301938	ENSE00003497505	18749722	18749922	3	1	1		TRUE				IPR036322, IPR036047, IPR020472, IPR019775, IPR017986, IPR015943	WD40_repeat_dom_sf, F-box-like_dom_sf, G-protein_beta_WD-40_rep, WD40_repeat_CS, WD40_repeat_dom, WD40/YVTN_repeat-like_dom_sf	FALSE	FALSE
17	18750010	18750137	FBXW10	ENSG00000171931	ENST00000301938	ENSE00003647830	18750010	18750137	4	1	0						IPR036322, IPR036047, IPR020472, IPR019775, IPR017986, IPR015943	WD40_repeat_dom_sf, F-box-like_dom_sf, G-protein_beta_WD-40_rep, WD40_repeat_CS, WD40_repeat_dom, WD40/YVTN_repeat-like_dom_sf	FALSE	FALSE
17	18750931	18751053	FBXW10	ENSG00000171931	ENST00000301938	ENSE00003617890	18750931	18751053	5	0	0	TRUE					IPR036322, IPR020472, IPR019775, IPR017986, IPR015943	WD40_repeat_dom_sf, G-protein_beta_WD-40_rep, WD40_repeat_CS, WD40_repeat_dom, WD40/YVTN_repeat-like_dom_sf	FALSE	FALSE
17	18756045	18756154	FBXW10	ENSG00000171931	ENST00000301938	ENSE00003527030	18756045	18756154	6	0	2						IPR036322, IPR020472, IPR019775, IPR017986, IPR015943	WD40_repeat_dom_sf, G-protein_beta_WD-40_rep, WD40_repeat_CS, WD40_repeat_dom, WD40/YVTN_repeat-like_dom_sf	FALSE	FALSE
17	18758305	18758505	FBXW10	ENSG00000171931	ENST00000301938	ENSE00003647931	18758305	18758505	7	2	2			TRUE			IPR036322, IPR020472, IPR019775, IPR017986, IPR015943	WD40_repeat_dom_sf, G-protein_beta_WD-40_rep, WD40_repeat_CS, WD40_repeat_dom, WD40/YVTN_repeat-like_dom_sf	FALSE	FALSE
17	18764742	18764863	FBXW10	ENSG00000171931	ENST00000301938	ENSE00003625942	18764742	18764863	8	2	1						IPR036322, IPR020472, IPR019775, IPR017986, IPR015943	WD40_repeat_dom_sf, G-protein_beta_WD-40_rep, WD40_repeat_CS, WD40_repeat_dom, WD40/YVTN_repeat-like_dom_sf	FALSE	FALSE
17	18766714	18766862	FBXW10	ENSG00000171931	ENST00000301938	ENSE00003584258	18766714	18766862	9	1	0						IPR036322, IPR020472, IPR019775, IPR017986, IPR015943	WD40_repeat_dom_sf, G-protein_beta_WD-40_rep, WD40_repeat_CS, WD40_repeat_dom, WD40/YVTN_repeat-like_dom_sf	FALSE	FALSE
17	18768534	18768676	FBXW10	ENSG00000171931	ENST00000301938	ENSE00003661481	18768534	18768676	10	0	2						IPR036322, IPR020472, IPR019775, IPR017986, IPR015943	WD40_repeat_dom_sf, G-protein_beta_WD-40_rep, WD40_repeat_CS, WD40_repeat_dom, WD40/YVTN_repeat-like_dom_sf	FALSE	FALSE
17	18772412	18772683	FBXW10	ENSG00000171931	ENST00000301938	ENSE00003538831	18772412	18772683	11	2	1						IPR036322, IPR020472, IPR019775, IPR017986, IPR015943	WD40_repeat_dom_sf, G-protein_beta_WD-40_rep, WD40_repeat_CS, WD40_repeat_dom, WD40/YVTN_repeat-like_dom_sf	FALSE	FALSE
17	18775136	18775192	FBXW10	ENSG00000171931	ENST00000301938	ENSE00003655628	18775136	18775192	12	1	1		TRUE				IPR036322, IPR036047, IPR020472, IPR019775, IPR017986, IPR015943	WD40_repeat_dom_sf, F-box-like_dom_sf, G-protein_beta_WD-40_rep, WD40_repeat_CS, WD40_repeat_dom, WD40/YVTN_repeat-like_dom_sf	FALSE	FALSE
17	18778475	18779298	FBXW10	ENSG00000171931	ENST00000301938	ENSE00001825335	18778475	18779349	13	1	-1						IPR036322, IPR036047, IPR020472, IPR019775, IPR017986, IPR015943	WD40_repeat_dom_sf, F-box-like_dom_sf, G-protein_beta_WD-40_rep, WD40_repeat_CS, WD40_repeat_dom, WD40/YVTN_repeat-like_dom_sf	FALSE	FALSE
17	18744245	18744749	FBXW10	ENSG00000171931	ENST00000308799	ENSE00001880185	18744026	18744749	1	-1	1						IPR036322, IPR020472, IPR019775, IPR017986, IPR015943	WD40_repeat_dom_sf, G-protein_beta_WD-40_rep, WD40_repeat_CS, WD40_repeat_dom, WD40/YVTN_repeat-like_dom_sf	FALSE	FALSE
17	18749722	18750137	FBXW10	ENSG00000171931	ENST00000308799	ENSE00001375371	18749722	18750137	3	1	0						IPR036322, IPR020472, IPR019775, IPR017986, IPR015943	WD40_repeat_dom_sf, G-protein_beta_WD-40_rep, WD40_repeat_CS, WD40_repeat_dom, WD40/YVTN_repeat-like_dom_sf	FALSE	FALSE
17	18769927	18770085	FBXW10	ENSG00000171931	ENST00000308799	ENSE00003668650	18769927	18770085	10	2	2						IPR036322, IPR020472, IPR019775, IPR017986, IPR015943	WD40_repeat_dom_sf, G-protein_beta_WD-40_rep, WD40_repeat_CS, WD40_repeat_dom, WD40/YVTN_repeat-like_dom_sf	FALSE	FALSE
17	18778478	18779298	FBXW10	ENSG00000171931	ENST00000308799	ENSE00001911110	18778478	18779349	12	1	-1						IPR036322, IPR020472, IPR019775, IPR017986, IPR015943	WD40_repeat_dom_sf, G-protein_beta_WD-40_rep, WD40_repeat_CS, WD40_repeat_dom, WD40/YVTN_repeat-like_dom_sf	FALSE	FALSE
17	18744245	18744749	FBXW10	ENSG00000171931	ENST00000395665	ENSE00002420260	18744054	18744749	1	-1	1						IPR036322, IPR036047, IPR020472, IPR019775, IPR017986, IPR015943	WD40_repeat_dom_sf, F-box-like_dom_sf, G-protein_beta_WD-40_rep, WD40_repeat_CS, WD40_repeat_dom, WD40/YVTN_repeat-like_dom_sf	FALSE	FALSE
17			ATPAF2	ENSG00000171953	ENST00000444058	ENSE00001802452	18039178	18039209	1	-1	-1						IPR042272, IPR023335	ATP12_ATP_synth-F1-assembly_N, ATP12_ortho_dom_sf	FALSE	FALSE
17	18038881	18039013	ATPAF2	ENSG00000171953	ENST00000444058	ENSE00001701330	18038881	18039050	2	-1	1						IPR042272, IPR023335	ATP12_ATP_synth-F1-assembly_N, ATP12_ortho_dom_sf	FALSE	FALSE
17	18028615	18028659	ATPAF2	ENSG00000171953	ENST00000444058	ENSE00003490989	18028615	18028659	3	1	1		TRUE				IPR042272, IPR023335	ATP12_ATP_synth-F1-assembly_N, ATP12_ortho_dom_sf	FALSE	FALSE
17	18028232	18028377	ATPAF2	ENSG00000171953	ENST00000444058	ENSE00003669800	18028232	18028377	4	1	0						IPR042272, IPR023335	ATP12_ATP_synth-F1-assembly_N, ATP12_ortho_dom_sf	FALSE	FALSE
17	18026319	18026416	ATPAF2	ENSG00000171953	ENST00000444058	ENSE00003490525	18026319	18026416	5	0	2						IPR042272, IPR023335	ATP12_ATP_synth-F1-assembly_N, ATP12_ortho_dom_sf	FALSE	FALSE
17	18024624	18024704	ATPAF2	ENSG00000171953	ENST00000444058	ENSE00003520410	18024624	18024704	6	2	2			TRUE			IPR042272, IPR023335	ATP12_ATP_synth-F1-assembly_N, ATP12_ortho_dom_sf	FALSE	FALSE
17	18021745	18021857	ATPAF2	ENSG00000171953	ENST00000444058	ENSE00003790796	18021745	18021857	7	2	1						IPR042272, IPR023335, IPR011419, IPR042272, IPR023335	ATP12_ATP_synth-F1-assembly_N, ATP12_ortho_dom_sf, ATP12_ATP_synth-F1-assembly, ATP12_ATP_synth-F1-assembly_N, ATP12_ortho_dom_sf	FALSE	FALSE
17	18038881	18039013	ATPAF2	ENSG00000171953	ENST00000474627	ENSE00002723418	18038881	18039168	1	-1	1						IPR042272, IPR023335	ATP12_ATP_synth-F1-assembly_N, ATP12_ortho_dom_sf	FALSE	FALSE
17	18021123	18021238	ATPAF2	ENSG00000171953	ENST00000474627	ENSE00003621748	18021123	18021238	7	1	0						IPR042272, IPR023335	ATP12_ATP_synth-F1-assembly_N, ATP12_ortho_dom_sf	FALSE	FALSE
17	18018549	18018686	ATPAF2	ENSG00000171953	ENST00000474627	ENSE00003227884	18018021	18018686	8	0	-1						IPR042272, IPR023335	ATP12_ATP_synth-F1-assembly_N, ATP12_ortho_dom_sf	FALSE	FALSE
17			DRC3	ENSG00000171962	ENST00000313838	ENSE00001753454	17972813	17972974	1	-1	-1				TRUE		IPR032675	LRR_dom_sf	FALSE	FALSE
17	17977599	17977758	DRC3	ENSG00000171962	ENST00000313838	ENSE00003662203	17977582	17977758	3	-1	1						IPR032675	LRR_dom_sf	FALSE	FALSE
17	17983828	17983944	DRC3	ENSG00000171962	ENST00000313838	ENSE00003692613	17983828	17983944	4	1	1		TRUE				IPR032675	LRR_dom_sf	FALSE	FALSE
17	17987932	17988098	DRC3	ENSG00000171962	ENST00000313838	ENSE00003490015	17987932	17988098	5	1	0						IPR032675	LRR_dom_sf	FALSE	FALSE
17	17992765	17992911	DRC3	ENSG00000171962	ENST00000313838	ENSE00001271607	17992765	17992911	6	0	0	TRUE					IPR032675	LRR_dom_sf	FALSE	FALSE
17	17994299	17994418	DRC3	ENSG00000171962	ENST00000313838	ENSE00001188486	17994299	17994418	7	0	0	TRUE					IPR032675	LRR_dom_sf	FALSE	FALSE
17	17994999	17995109	DRC3	ENSG00000171962	ENST00000313838	ENSE00002349696	17994999	17995109	8	0	0	TRUE					IPR032675	LRR_dom_sf	FALSE	FALSE
17	17997458	17997634	DRC3	ENSG00000171962	ENST00000313838	ENSE00002378714	17997458	17997634	9	0	0	TRUE					IPR032675	LRR_dom_sf	FALSE	FALSE
17	18004363	18004494	DRC3	ENSG00000171962	ENST00000313838	ENSE00003593926	18004363	18004494	10	0	0	TRUE					IPR032675	LRR_dom_sf	FALSE	FALSE
17	18006183	18006254	DRC3	ENSG00000171962	ENST00000313838	ENSE00003724867	18006183	18006254	11	0	0	TRUE					IPR032675	LRR_dom_sf	FALSE	FALSE
17	18007025	18007147	DRC3	ENSG00000171962	ENST00000313838	ENSE00003720636	18007025	18007147	12	0	0	TRUE					IPR032675	LRR_dom_sf	FALSE	FALSE
17	18016064	18016195	DRC3	ENSG00000171962	ENST00000313838	ENSE00003637054	18016064	18016195	13	0	0	TRUE					IPR032675	LRR_dom_sf	FALSE	FALSE
17	18016558	18016671	DRC3	ENSG00000171962	ENST00000313838	ENSE00001336328	18016558	18016873	14	0	-1						IPR032675	LRR_dom_sf	FALSE	FALSE
17			DRC3	ENSG00000171962	ENST00000399182	ENSE00001536859	17972937	17972974	1	-1	-1						IPR032675	LRR_dom_sf	FALSE	FALSE
17	17994999	17995111	DRC3	ENSG00000171962	ENST00000399182	ENSE00003598321	17994999	17995111	8	0	2						IPR032675	LRR_dom_sf	FALSE	FALSE
17	17997460	17997634	DRC3	ENSG00000171962	ENST00000399182	ENSE00003540142	17997460	17997634	9	2	0						IPR032675	LRR_dom_sf	FALSE	FALSE
17	18006183	18006253	DRC3	ENSG00000171962	ENST00000399182	ENSE00003474544	18006183	18006253	11	0	2						IPR032675	LRR_dom_sf	FALSE	FALSE
17	18007024	18007147	DRC3	ENSG00000171962	ENST00000399182	ENSE00003481739	18007024	18007147	12	2	0						IPR032675	LRR_dom_sf	FALSE	FALSE
17	18007398	18007445	DRC3	ENSG00000171962	ENST00000399182	ENSE00001536857	18007398	18007828	13	0	-1						IPR032675	LRR_dom_sf	FALSE	FALSE
17			DRC3	ENSG00000171962	ENST00000399187	ENSE00001336332	17972862	17972974	1	-1	-1				TRUE		IPR032675	LRR_dom_sf	FALSE	FALSE
17			DRC3	ENSG00000171962	ENST00000399187	ENSE00001336326	17973852	17973962	2	-1	-1						IPR032675	LRR_dom_sf	FALSE	FALSE
17	18016558	18016671	DRC3	ENSG00000171962	ENST00000399187	ENSE00003655643	18016558	18016889	14	0	-1						IPR032675	LRR_dom_sf	FALSE	FALSE
17			DRC3	ENSG00000171962	ENST00000579977	ENSE00002717904	17972962	17973099	1	-1	-1						IPR032675	LRR_dom_sf	FALSE	FALSE
17	17987932	17987961	DRC3	ENSG00000171962	ENST00000579977	ENSE00002723370	17987932	17987961	5	1	1						IPR032675	LRR_dom_sf	FALSE	FALSE
17			DRC3	ENSG00000171962	ENST00000581264	ENSE00002732675	17972873	17972974	1	-1	-1						IPR032675	LRR_dom_sf	FALSE	FALSE
17			DRC3	ENSG00000171962	ENST00000581264	ENSE00002694784	17973926	17973962	2	-1	-1						IPR032675	LRR_dom_sf	FALSE	FALSE
17	17987932	17988049	DRC3	ENSG00000171962	ENST00000581264	ENSE00002702025	17987932	17988049	5	1	2						IPR032675	LRR_dom_sf	FALSE	FALSE
17			DRC3	ENSG00000171962	ENST00000584166	ENSE00002696249	17972889	17972974	1	-1	-1						IPR032675	LRR_dom_sf	FALSE	FALSE
17			DRC3	ENSG00000171962	ENST00000584166	ENSE00002202508	17973665	17973753	2	-1	-1						IPR032675	LRR_dom_sf	FALSE	FALSE
17	18007398	18007445	DRC3	ENSG00000171962	ENST00000584166	ENSE00002701523	18007398	18007721	14	0	-1						IPR032675	LRR_dom_sf	FALSE	FALSE
17			DRC3	ENSG00000171962	ENST00000585108	ENSE00001861757	17972918	17972974	1	-1	-1						IPR032675, IPR025875	LRR_dom_sf, Leu-rich_rpt_4	FALSE	FALSE
17	17987932	17988070	DRC3	ENSG00000171962	ENST00000585108	ENSE00002704228	17987932	17988070	4	1	2						IPR032675, IPR025875	LRR_dom_sf, Leu-rich_rpt_4	FALSE	FALSE
17			ORMDL3	ENSG00000172057	ENST00000304046	ENSE00001283878	39927484	39927601	1	-1	-1						IPR029883	ORML3	FALSE	FALSE
17	39924030	39924203	ORMDL3	ENSG00000172057	ENST00000304046	ENSE00001283938	39924030	39924225	2	-1	0						IPR029883	ORML3	FALSE	FALSE
17	39923112	39923263	ORMDL3	ENSG00000172057	ENST00000304046	ENSE00001159333	39923112	39923263	3	0	2						IPR029883	ORML3	FALSE	FALSE
17	39922550	39922685	ORMDL3	ENSG00000172057	ENST00000304046	ENSE00003843134	39921043	39922685	4	2	-1						IPR029883	ORML3	FALSE	FALSE
17			ORMDL3	ENSG00000172057	ENST00000394169	ENSE00001517669	39925623	39926841	1	-1	-1				TRUE		IPR029883	ORML3	FALSE	FALSE
17			ORMDL3	ENSG00000172057	ENST00000394169	ENSE00001517667	39925169	39925371	2	-1	-1				TRUE		IPR029883	ORML3	FALSE	FALSE
17			ORMDL3	ENSG00000172057	ENST00000394169	ENSE00001517666	39924755	39924805	3	-1	-1						IPR029883	ORML3	FALSE	FALSE
17	39922550	39922685	ORMDL3	ENSG00000172057	ENST00000394169	ENSE00001517665	39922277	39922685	6	2	-1						IPR029883	ORML3	FALSE	FALSE
17	39924030	39924203	ORMDL3	ENSG00000172057	ENST00000579695	ENSE00002715641	39924030	39924220	2	-1	0						IPR029883	ORML3	FALSE	FALSE
17	39922550	39922685	ORMDL3	ENSG00000172057	ENST00000579695	ENSE00001316037	39921041	39922685	4	2	-1						IPR029883	ORML3	FALSE	FALSE
17	39924030	39924048	ORMDL3	ENSG00000172057	ENST00000581284	ENSE00002722424	39924030	39924048	1	2	0
17	39922550	39922685	ORMDL3	ENSG00000172057	ENST00000581284	ENSE00002702820	39922498	39922685	3	2	-1
17			ORMDL3	ENSG00000172057	ENST00000581284	ENSE00002718599	39922098	39922299	4	-1	-1
17			ORMDL3	ENSG00000172057	ENST00000584000	ENSE00002700595	39927067	39927229	1	-1	-1						IPR029883	ORML3	FALSE	FALSE
17	39922625	39922685	ORMDL3	ENSG00000172057	ENST00000584000	ENSE00002706805	39922625	39922685	4	2	0						IPR029883	ORML3	FALSE	FALSE
17	39924078	39924203	ORMDL3	ENSG00000172057	ENST00000584220	ENSE00002685625	39924078	39924203	1	0	0						IPR029883	ORML3	FALSE	FALSE
17	39922550	39922685	ORMDL3	ENSG00000172057	ENST00000584220	ENSE00002697553	39922550	39922685	3	2	0						IPR029883	ORML3	FALSE	FALSE
17			SLFN12	ENSG00000172123	ENST00000304905	ENSE00001518831	35432188	35432500	1	-1	-1						IPR038461, IPR029684	Schlafen_AlbA_2_dom_sf, Schlafen	FALSE	FALSE
17	35421990	35423028	SLFN12	ENSG00000172123	ENST00000304905	ENSE00001160241	35421990	35423068	2	-1	1						IPR038461, IPR029684	Schlafen_AlbA_2_dom_sf, Schlafen	FALSE	FALSE
17	35420274	35420381	SLFN12	ENSG00000172123	ENST00000304905	ENSE00003508348	35420274	35420381	3	1	1		TRUE				IPR038461, IPR029684	Schlafen_AlbA_2_dom_sf, Schlafen	FALSE	FALSE
17	35411338	35411927	SLFN12	ENSG00000172123	ENST00000304905	ENSE00001931940	35410922	35411927	4	1	-1						IPR038461, IPR029684	Schlafen_AlbA_2_dom_sf, Schlafen	FALSE	FALSE
17			SLFN12	ENSG00000172123	ENST00000394562	ENSE00001518822	35432905	35433196	1	-1	-1				TRUE		IPR038461, IPR029684	Schlafen_AlbA_2_dom_sf, Schlafen	FALSE	FALSE
17			SLFN12	ENSG00000172123	ENST00000394562	ENSE00001518821	35432188	35432257	2	-1	-1				TRUE		IPR038461, IPR029684	Schlafen_AlbA_2_dom_sf, Schlafen	FALSE	FALSE
17			SLFN12	ENSG00000172123	ENST00000394562	ENSE00001518819	35430471	35430592	3	-1	-1						IPR038461, IPR029684	Schlafen_AlbA_2_dom_sf, Schlafen	FALSE	FALSE
17	35411338	35411927	SLFN12	ENSG00000172123	ENST00000394562	ENSE00001518818	35411060	35411927	6	1	-1						IPR038461, IPR029684	Schlafen_AlbA_2_dom_sf, Schlafen	FALSE	FALSE
17			SLFN12	ENSG00000172123	ENST00000452764	ENSE00002301046	35432905	35433283	1	-1	-1						IPR038461, IPR029684	Schlafen_AlbA_2_dom_sf, Schlafen	FALSE	FALSE
17	35411338	35411927	SLFN12	ENSG00000172123	ENST00000452764	ENSE00001160233	35411071	35411927	4	1	-1						IPR038461, IPR029684	Schlafen_AlbA_2_dom_sf, Schlafen	FALSE	FALSE
17			OR1A1	ENSG00000172146	ENST00000641322	ENSE00003812864	3207539	3208000	1	-1	-1				TRUE		IPR017452, IPR000725	GPCR_Rhodpsn_7TM, Olfact_rcpt	FALSE	FALSE
17	3215621	3216550	OR1A1	ENSG00000172146	ENST00000641322	ENSE00003812842	3215616	3218896	2	-1	-1						IPR017452, IPR000725	GPCR_Rhodpsn_7TM, Olfact_rcpt	FALSE	FALSE
17			OR1A1	ENSG00000172146	ENST00000641732	ENSE00003812447	3208581	3208998	1	-1	-1				TRUE		IPR017452, IPR000725	GPCR_Rhodpsn_7TM, Olfact_rcpt	FALSE	FALSE
17			OR1A1	ENSG00000172146	ENST00000641732	ENSE00003813270	3212467	3212599	2	-1	-1						IPR017452, IPR000725	GPCR_Rhodpsn_7TM, Olfact_rcpt	FALSE	FALSE
17	3197519	3198448	OR1A2	ENSG00000172150	ENST00000381951	ENSE00001490369	3197519	3198448	1	0	0						IPR017452, IPR000725	GPCR_Rhodpsn_7TM, Olfact_rcpt	FALSE	FALSE
17	34285809	34285884	CCL11	ENSG00000172156	ENST00000305869	ENSE00002700947	34285742	34285884	1	-1	1						IPR039809, IPR036048, IPR001811	Chemokine_b/g/d, Interleukin_8-like_sf, Chemokine_IL8-like_dom	FALSE	FALSE
17	34287096	34287207	CCL11	ENSG00000172156	ENST00000305869	ENSE00001161398	34287096	34287207	2	1	2						IPR039809, IPR036048, IPR001811	Chemokine_b/g/d, Interleukin_8-like_sf, Chemokine_IL8-like_dom	FALSE	FALSE
17	34287585	34287690	CCL11	ENSG00000172156	ENST00000305869	ENSE00001161402	34287585	34288334	3	2	-1						IPR039809, IPR036048, IPR001811	Chemokine_b/g/d, Interleukin_8-like_sf, Chemokine_IL8-like_dom	FALSE	FALSE
17	30906168	30906198	TEFM	ENSG00000172171	ENST00000306049	ENSE00003542045	30906168	30906235	1	-1	1
17	30904066	30904529	TEFM	ENSG00000172171	ENST00000306049	ENSE00001161655	30904066	30904529	2	1	0						IPR039150, IPR012337	TEFM, RNaseH-like_sf	FALSE	FALSE
17	30900501	30900521	TEFM	ENSG00000172171	ENST00000306049	ENSE00002708945	30900413	30900521	3	0	-1
17			TEFM	ENSG00000172171	ENST00000306049	ENSE00002709210	30898986	30899606	4	-1	-1
17	30900377	30900562	TEFM	ENSG00000172171	ENST00000580840	ENSE00002698083	30898986	30900562	3	0	-1						IPR039150	TEFM	FALSE	FALSE
17	30906168	30906198	TEFM	ENSG00000172171	ENST00000581216	ENSE00002730033	30906168	30906238	1	-1	1						IPR039150, IPR012337	TEFM, RNaseH-like_sf	FALSE	FALSE
17	30900413	30900562	TEFM	ENSG00000172171	ENST00000581216	ENSE00001161648	30900413	30900562	3	0	0						IPR039150, IPR012337	TEFM, RNaseH-like_sf	FALSE	FALSE
17	30899169	30899606	TEFM	ENSG00000172171	ENST00000581216	ENSE00001314265	30898986	30899606	4	0	-1						IPR039150, IPR012337	TEFM, RNaseH-like_sf	FALSE	FALSE
17	31859101	31859199	COPRS	ENSG00000172301	ENST00000302362	ENSE00002720400	31859101	31859244	1	-1	0
17	31856799	31856865	COPRS	ENSG00000172301	ENST00000302362	ENSE00003609489	31856799	31856865	2	0	1
17	31852812	31853030	COPRS	ENSG00000172301	ENST00000302362	ENSE00003496990	31852812	31853030	3	1	1		TRUE
17	31852139	31852308	COPRS	ENSG00000172301	ENST00000302362	ENSE00003496226	31851871	31852308	4	1	-1						IPR029289	COPR5	FALSE	FALSE
17	31858758	31858820	COPRS	ENSG00000172301	ENST00000378634	ENSE00001519409	31858758	31859074	1	-1	0
17	31859101	31859199	COPRS	ENSG00000172301	ENST00000496655	ENSE00001164265	31859101	31859291	1	-1	0
17	31856629	31856711	COPRS	ENSG00000172301	ENST00000496655	ENSE00001915911	31856565	31856711	3	1	-1
17			COPRS	ENSG00000172301	ENST00000496655	ENSE00003516565	31852812	31853030	4	-1	-1				TRUE
17			COPRS	ENSG00000172301	ENST00000496655	ENSE00003470600	31851871	31852308	5	-1	-1
17			COPRS	ENSG00000172301	ENST00000579741	ENSE00002721600	31858825	31858931	1	-1	-1				TRUE
17	31856799	31856811	COPRS	ENSG00000172301	ENST00000579741	ENSE00003502867	31856799	31856865	2	-1	1
17	31852231	31852308	COPRS	ENSG00000172301	ENST00000579741	ENSE00002728631	31852231	31852308	4	1	1
17			EFCAB3	ENSG00000172421	ENST00000305286	ENSE00001250797	62380553	62380613	1	-1	-1						IPR043520, IPR018247, IPR011992	SPT21/EFCAB3, EF_Hand_1_Ca_BS, EF-hand-dom_pair	FALSE	FALSE
17	62382980	62383053	EFCAB3	ENSG00000172421	ENST00000305286	ENSE00003560416	62382963	62383053	2	-1	2						IPR043520, IPR018247, IPR011992	SPT21/EFCAB3, EF_Hand_1_Ca_BS, EF-hand-dom_pair	FALSE	FALSE
17	62387340	62387416	EFCAB3	ENSG00000172421	ENST00000305286	ENSE00001181235	62387340	62387416	3	2	1						IPR043520, IPR018247, IPR011992	SPT21/EFCAB3, EF_Hand_1_Ca_BS, EF-hand-dom_pair	FALSE	FALSE
17	62391822	62391965	EFCAB3	ENSG00000172421	ENST00000305286	ENSE00001181228	62391822	62391965	4	1	1		TRUE				IPR043520, IPR018247, IPR011992	SPT21/EFCAB3, EF_Hand_1_Ca_BS, EF-hand-dom_pair	FALSE	FALSE
17	62393573	62393644	EFCAB3	ENSG00000172421	ENST00000305286	ENSE00001181223	62393573	62393644	5	1	1		TRUE				IPR043520, IPR018247, IPR011992	SPT21/EFCAB3, EF_Hand_1_Ca_BS, EF-hand-dom_pair	FALSE	FALSE
17	62395068	62395188	EFCAB3	ENSG00000172421	ENST00000305286	ENSE00003791109	62395068	62395188	6	1	2						IPR043520, IPR018247, IPR011992	SPT21/EFCAB3, EF_Hand_1_Ca_BS, EF-hand-dom_pair	FALSE	FALSE
17	62406480	62406673	EFCAB3	ENSG00000172421	ENST00000305286	ENSE00001181237	62406480	62406673	7	2	1						IPR043520, IPR018247, IPR011992	SPT21/EFCAB3, EF_Hand_1_Ca_BS, EF-hand-dom_pair	FALSE	FALSE
17	62407028	62407212	EFCAB3	ENSG00000172421	ENST00000305286	ENSE00001181211	62407028	62407212	8	1	0						IPR043520, IPR018247, IPR011992	SPT21/EFCAB3, EF_Hand_1_Ca_BS, EF-hand-dom_pair	FALSE	FALSE
17	62413732	62413854	EFCAB3	ENSG00000172421	ENST00000305286	ENSE00002477386	62413732	62413854	9	0	0	TRUE					IPR043520, IPR018247, IPR011992	SPT21/EFCAB3, EF_Hand_1_Ca_BS, EF-hand-dom_pair	FALSE	FALSE
17	62416003	62416329	EFCAB3	ENSG00000172421	ENST00000305286	ENSE00001181206	62416003	62416480	10	0	-1						IPR043520, IPR018247, IPR011992	SPT21/EFCAB3, EF_Hand_1_Ca_BS, EF-hand-dom_pair	FALSE	FALSE
17	62370289	62370322	EFCAB3	ENSG00000172421	ENST00000450662	ENSE00001712157	62370218	62370322	1	-1	1						IPR043520, IPR018247, IPR011992	SPT21/EFCAB3, EF_Hand_1_Ca_BS, EF-hand-dom_pair	FALSE	FALSE
17	62373814	62373867	EFCAB3	ENSG00000172421	ENST00000450662	ENSE00001635465	62373814	62373867	2	1	1		TRUE				IPR043520, IPR018247, IPR011992	SPT21/EFCAB3, EF_Hand_1_Ca_BS, EF-hand-dom_pair	FALSE	FALSE
17	62377968	62378018	EFCAB3	ENSG00000172421	ENST00000450662	ENSE00001612113	62377968	62378018	3	1	1		TRUE				IPR043520, IPR018247, IPR011992	SPT21/EFCAB3, EF_Hand_1_Ca_BS, EF-hand-dom_pair	FALSE	FALSE
17	62382963	62383053	EFCAB3	ENSG00000172421	ENST00000450662	ENSE00003474737	62382963	62383053	4	1	2						IPR043520, IPR018247, IPR011992	SPT21/EFCAB3, EF_Hand_1_Ca_BS, EF-hand-dom_pair	FALSE	FALSE
17	62416003	62416329	EFCAB3	ENSG00000172421	ENST00000450662	ENSE00003798170	62416003	62416479	12	0	-1						IPR043520, IPR018247, IPR011992	SPT21/EFCAB3, EF_Hand_1_Ca_BS, EF-hand-dom_pair	FALSE	FALSE
17			EFCAB3	ENSG00000172421	ENST00000518576	ENSE00002102062	62380583	62380791	1	-1	-1				TRUE		IPR043520, IPR018247, IPR011992	SPT21/EFCAB3, EF_Hand_1_Ca_BS, EF-hand-dom_pair	FALSE	FALSE
17	62382980	62383053	EFCAB3	ENSG00000172421	ENST00000518576	ENSE00002115906	62382967	62383053	2	-1	2						IPR043520, IPR018247, IPR011992	SPT21/EFCAB3, EF_Hand_1_Ca_BS, EF-hand-dom_pair	FALSE	FALSE
17			EFCAB3	ENSG00000172421	ENST00000520404	ENSE00002117463	62380556	62380589	1	-1	-1						IPR043520, IPR018247, IPR011992	SPT21/EFCAB3, EF_Hand_1_Ca_BS, EF-hand-dom_pair	FALSE	FALSE
17	62406480	62406514	EFCAB3	ENSG00000172421	ENST00000520404	ENSE00002093343	62406480	62406514	7	2	1						IPR043520, IPR018247, IPR011992	SPT21/EFCAB3, EF_Hand_1_Ca_BS, EF-hand-dom_pair	FALSE	FALSE
17			SLFN11	ENSG00000172716	ENST00000308377	ENSE00001378637	35373474	35373607	1	-1	-1						IPR038461, IPR029684, IPR027417, IPR018647	Schlafen_AlbA_2_dom_sf, Schlafen, P-loop_NTPase, DUF2075	FALSE	FALSE
17	35362739	35363807	SLFN11	ENSG00000172716	ENST00000308377	ENSE00001186651	35362739	35363826	2	-1	1						IPR038461, IPR029684, IPR027417, IPR018647	Schlafen_AlbA_2_dom_sf, Schlafen, P-loop_NTPase, DUF2075	FALSE	FALSE
17	35360243	35360371	SLFN11	ENSG00000172716	ENST00000308377	ENSE00001186646	35360243	35360371	3	1	1		TRUE				IPR038461, IPR029684, IPR027417, IPR018647	Schlafen_AlbA_2_dom_sf, Schlafen, P-loop_NTPase, DUF2075	FALSE	FALSE
17	35353336	35354059	SLFN11	ENSG00000172716	ENST00000308377	ENSE00002404167	35353336	35354059	4	1	2						IPR038461, IPR029684, IPR027417, IPR018647	Schlafen_AlbA_2_dom_sf, Schlafen, P-loop_NTPase, DUF2075	FALSE	FALSE
17	35352356	35353139	SLFN11	ENSG00000172716	ENST00000308377	ENSE00001518837	35350305	35353139	5	2	-1						IPR038461, IPR029684, IPR027417, IPR018647	Schlafen_AlbA_2_dom_sf, Schlafen, P-loop_NTPase, DUF2075	FALSE	FALSE
17			SLFN11	ENSG00000172716	ENST00000394566	ENSE00001518846	35373582	35373620	1	-1	-1				TRUE		IPR038461, IPR029684, IPR027417, IPR018647	Schlafen_AlbA_2_dom_sf, Schlafen, P-loop_NTPase, DUF2075	FALSE	FALSE
17			SLFN11	ENSG00000172716	ENST00000394566	ENSE00001518841	35367603	35367700	2	-1	-1				TRUE		IPR038461, IPR029684, IPR027417, IPR018647	Schlafen_AlbA_2_dom_sf, Schlafen, P-loop_NTPase, DUF2075	FALSE	FALSE
17			SLFN11	ENSG00000172716	ENST00000394566	ENSE00001518838	35366947	35367063	3	-1	-1						IPR038461, IPR029684, IPR027417, IPR018647	Schlafen_AlbA_2_dom_sf, Schlafen, P-loop_NTPase, DUF2075	FALSE	FALSE
17	74882530	74882704	FADS6	ENSG00000172782	ENST00000579663	ENSE00002704536	74882530	74882704	1	0	1
17	74881068	74881255	FADS6	ENSG00000172782	ENST00000579663	ENSE00001196583	74881068	74881255	2	1	0
17	74879287	74879583	FADS6	ENSG00000172782	ENST00000579663	ENSE00002700191	74879042	74879583	3	0	-1
17	74893352	74893595	FADS6	ENSG00000172782	ENST00000612771	ENSE00003722328	74893352	74893633	1	-1	1
17	74892523	74892689	FADS6	ENSG00000172782	ENST00000612771	ENSE00003732361	74892523	74892689	2	1	0
17	74882530	74882710	FADS6	ENSG00000172782	ENST00000612771	ENSE00003718093	74882530	74882710	3	0	1
17	74879404	74879583	FADS6	ENSG00000172782	ENST00000612771	ENSE00003739646	74879404	74879583	5	0	0
17	74878331	74878477	FADS6	ENSG00000172782	ENST00000612771	ENSE00003732647	74877302	74878477	6	0	-1
17	74893581	74893595	FADS6	ENSG00000172782	ENST00000614223	ENSE00003736053	74893581	74893607	1	-1	0
17	74893352	74893526	FADS6	ENSG00000172782	ENST00000614223	ENSE00003736558	74893352	74893526	2	0	1
17	74878331	74878477	FADS6	ENSG00000172782	ENST00000614223	ENSE00003722803	74877352	74878477	7	0	-1
17	74671587	74671658	RAB37	ENSG00000172794	ENST00000340415	ENSE00001386594	74670578	74671658	1	-1	0						IPR027417, IPR005225	P-loop_NTPase, Small_GTP-bd_dom	FALSE	FALSE
17	74729256	74729366	RAB37	ENSG00000172794	ENST00000340415	ENSE00003546348	74729256	74729366	2	0	0	TRUE					IPR027417, IPR005225	P-loop_NTPase, Small_GTP-bd_dom	FALSE	FALSE
17	74742254	74742295	RAB37	ENSG00000172794	ENST00000340415	ENSE00003462631	74742254	74742295	3	0	0	TRUE					IPR027417, IPR005225	P-loop_NTPase, Small_GTP-bd_dom	FALSE	FALSE
17	74743129	74743195	RAB37	ENSG00000172794	ENST00000340415	ENSE00003655108	74743129	74743195	4	0	1						IPR027417, IPR005225	P-loop_NTPase, Small_GTP-bd_dom	FALSE	FALSE
17	74743288	74743340	RAB37	ENSG00000172794	ENST00000340415	ENSE00003504490	74743288	74743340	5	1	0						IPR027417, IPR005225	P-loop_NTPase, Small_GTP-bd_dom	FALSE	FALSE
17	74744308	74744373	RAB37	ENSG00000172794	ENST00000340415	ENSE00001196840	74744308	74744373	6	0	0	TRUE					IPR027417, IPR005225	P-loop_NTPase, Small_GTP-bd_dom	FALSE	FALSE
17	74744873	74744929	RAB37	ENSG00000172794	ENST00000340415	ENSE00001196836	74744873	74744929	7	0	0	TRUE					IPR027417, IPR005225	P-loop_NTPase, Small_GTP-bd_dom	FALSE	FALSE
17	74745008	74745088	RAB37	ENSG00000172794	ENST00000340415	ENSE00002507956	74745008	74747334	8	0	-1						IPR027417, IPR005225	P-loop_NTPase, Small_GTP-bd_dom	FALSE	FALSE
17	74737273	74737365	RAB37	ENSG00000172794	ENST00000392610	ENSE00001512490	74737232	74737365	1	-1	0						IPR027417, IPR005225	P-loop_NTPase, Small_GTP-bd_dom	FALSE	FALSE
17	74740768	74740878	RAB37	ENSG00000172794	ENST00000392610	ENSE00003595334	74740768	74740878	2	0	0	TRUE					IPR027417, IPR005225	P-loop_NTPase, Small_GTP-bd_dom	FALSE	FALSE
17	74745008	74745088	RAB37	ENSG00000172794	ENST00000392610	ENSE00001512504	74745008	74747335	8	0	-1						IPR027417, IPR005225	P-loop_NTPase, Small_GTP-bd_dom	FALSE	FALSE
17	74737273	74737365	RAB37	ENSG00000172794	ENST00000392612	ENSE00001852475	74737230	74737365	1	-1	0						IPR027417, IPR005225	P-loop_NTPase, Small_GTP-bd_dom	FALSE	FALSE
17	74745008	74745084	RAB37	ENSG00000172794	ENST00000392612	ENSE00003581199	74745008	74745084	7	0	2						IPR027417, IPR005225	P-loop_NTPase, Small_GTP-bd_dom	FALSE	FALSE
17	74745306	74745411	RAB37	ENSG00000172794	ENST00000392612	ENSE00001431713	74745306	74747335	8	2	-1						IPR027417, IPR005225	P-loop_NTPase, Small_GTP-bd_dom	FALSE	FALSE
17	74737273	74737365	RAB37	ENSG00000172794	ENST00000392613	ENSE00001258832	74737256	74737365	1	-1	0						IPR027417, IPR005225	P-loop_NTPase, Small_GTP-bd_dom	FALSE	FALSE
17	74737010	74737117	RAB37	ENSG00000172794	ENST00000392614	ENSE00001512496	74736917	74737117	1	-1	0						IPR027417, IPR005225	P-loop_NTPase, Small_GTP-bd_dom	FALSE	FALSE
17	74737010	74737117	RAB37	ENSG00000172794	ENST00000392615	ENSE00001895501	74736820	74737117	1	-1	0						IPR027417, IPR005225	P-loop_NTPase, Small_GTP-bd_dom	FALSE	FALSE
17	74745306	74745411	RAB37	ENSG00000172794	ENST00000392615	ENSE00002199026	74745306	74747300	8	2	-1						IPR027417, IPR005225	P-loop_NTPase, Small_GTP-bd_dom	FALSE	FALSE
17	74671587	74671658	RAB37	ENSG00000172794	ENST00000402449	ENSE00002081028	74671141	74671658	1	-1	0						IPR027417, IPR005225	P-loop_NTPase, Small_GTP-bd_dom	FALSE	FALSE
17	74745306	74745411	RAB37	ENSG00000172794	ENST00000402449	ENSE00002724989	74745306	74745874	9	2	-1						IPR027417, IPR005225	P-loop_NTPase, Small_GTP-bd_dom	FALSE	FALSE
17	74737273	74737365	RAB37	ENSG00000172794	ENST00000481224	ENSE00001831999	74737271	74737365	1	-1	0
17	74745306	74745411	RAB37	ENSG00000172794	ENST00000481224	ENSE00001929322	74745306	74745490	9	2	-1
17			RAB37	ENSG00000172794	ENST00000481224	ENSE00001930778	74746435	74747335	10	-1	-1
17	74736720	74736731	RAB37	ENSG00000172794	ENST00000528438	ENSE00002184641	74736598	74736731	1	-1	0						IPR027417, IPR005225	P-loop_NTPase, Small_GTP-bd_dom	FALSE	FALSE
17	74745306	74745411	RAB37	ENSG00000172794	ENST00000528438	ENSE00002154198	74745306	74746192	9	2	-1						IPR027417, IPR005225	P-loop_NTPase, Small_GTP-bd_dom	FALSE	FALSE
17			RAB37	ENSG00000172794	ENST00000613645	ENSE00003739069	74746435	74747334	10	-1	-1						IPR027417, IPR005225	P-loop_NTPase, Small_GTP-bd_dom	FALSE	FALSE
17			RPL38	ENSG00000172809	ENST00000311111	ENSE00001244827	74203678	74203745	1	-1	-1				TRUE		IPR038464	Ribosomal_L38e_sf	FALSE	FALSE
17	74203956	74203958	RPL38	ENSG00000172809	ENST00000311111	ENSE00003628049	74203918	74203958	2	-1	0						IPR038464	Ribosomal_L38e_sf	FALSE	FALSE
17	74204130	74204190	RPL38	ENSG00000172809	ENST00000311111	ENSE00003787124	74204130	74204190	3	0	1						IPR038464	Ribosomal_L38e_sf	FALSE	FALSE
17	74209187	74209309	RPL38	ENSG00000172809	ENST00000311111	ENSE00001197499	74209187	74209309	4	1	1		TRUE				IPR038464	Ribosomal_L38e_sf	FALSE	FALSE
17	74209804	74209829	RPL38	ENSG00000172809	ENST00000311111	ENSE00002174583	74209804	74210655	5	1	-1						IPR038464	Ribosomal_L38e_sf	FALSE	FALSE
17			RPL38	ENSG00000172809	ENST00000439590	ENSE00002186659	74203582	74203710	1	-1	-1						IPR038464	Ribosomal_L38e_sf	FALSE	FALSE
17	74209804	74209829	RPL38	ENSG00000172809	ENST00000439590	ENSE00001302566	74209804	74209880	5	1	-1						IPR038464	Ribosomal_L38e_sf	FALSE	FALSE
17			RPL38	ENSG00000172809	ENST00000528433	ENSE00002686289	74203704	74203770	1	-1	-1						IPR038464	Ribosomal_L38e_sf	FALSE	FALSE
17	74203956	74203958	RPL38	ENSG00000172809	ENST00000533498	ENSE00002188262	74203704	74203958	1	-1	0						IPR038464	Ribosomal_L38e_sf	FALSE	FALSE
17	74209804	74209829	RPL38	ENSG00000172809	ENST00000533498	ENSE00002155333	74209804	74209896	4	1	-1						IPR038464	Ribosomal_L38e_sf	FALSE	FALSE
17			RPL38	ENSG00000172809	ENST00000534490	ENSE00002144070	74203694	74203745	1	-1	-1						IPR038464	Ribosomal_L38e_sf	FALSE	FALSE
17	74209187	74209317	RPL38	ENSG00000172809	ENST00000534490	ENSE00002185191	74209187	74209461	4	1	-1						IPR038464	Ribosomal_L38e_sf	FALSE	FALSE
17			RPL38	ENSG00000172809	ENST00000584577	ENSE00002158540	74203693	74203745	1	-1	-1						IPR038464	Ribosomal_L38e_sf	FALSE	FALSE
17	74209813	74209829	RPL38	ENSG00000172809	ENST00000584577	ENSE00002707599	74209813	74209878	5	1	-1						IPR038464	Ribosomal_L38e_sf	FALSE	FALSE
17			DCAKD	ENSG00000172992	ENST00000310604	ENSE00001346153	45060888	45061109	1	-1	-1				TRUE		IPR027417	P-loop_NTPase	FALSE	FALSE
17	45034774	45034885	DCAKD	ENSG00000172992	ENST00000310604	ENSE00003754731	45034774	45035002	2	-1	1						IPR027417	P-loop_NTPase	FALSE	FALSE
17	45034187	45034390	DCAKD	ENSG00000172992	ENST00000310604	ENSE00003607571	45034187	45034390	3	1	1		TRUE				IPR027417	P-loop_NTPase	FALSE	FALSE
17	45030092	45030179	DCAKD	ENSG00000172992	ENST00000310604	ENSE00003894954	45030092	45030179	4	1	2						IPR027417	P-loop_NTPase	FALSE	FALSE
17	45024433	45024724	DCAKD	ENSG00000172992	ENST00000310604	ENSE00003745283	45023346	45024724	5	2	-1						IPR027417	P-loop_NTPase	FALSE	FALSE
17			DCAKD	ENSG00000172992	ENST00000342350	ENSE00002798380	45060888	45061018	1	-1	-1				TRUE		IPR027417	P-loop_NTPase	FALSE	FALSE
17	45034774	45034885	DCAKD	ENSG00000172992	ENST00000342350	ENSE00003471897	45034774	45034999	2	-1	1						IPR027417	P-loop_NTPase	FALSE	FALSE
17	45024433	45024724	DCAKD	ENSG00000172992	ENST00000342350	ENSE00003895519	45023344	45024724	5	2	-1						IPR027417	P-loop_NTPase	FALSE	FALSE
17	45034774	45034885	DCAKD	ENSG00000172992	ENST00000452796	ENSE00002891643	45034774	45035141	1	-1	1						IPR027417	P-loop_NTPase	FALSE	FALSE
17	45024433	45024724	DCAKD	ENSG00000172992	ENST00000452796	ENSE00002816728	45023340	45024724	4	2	-1						IPR027417	P-loop_NTPase	FALSE	FALSE
17			DCAKD	ENSG00000172992	ENST00000588499	ENSE00001731030	45051553	45051610	1	-1	-1						IPR027417	P-loop_NTPase	FALSE	FALSE
17	45024433	45024724	DCAKD	ENSG00000172992	ENST00000588499	ENSE00002872057	45024311	45024724	5	2	-1						IPR027417	P-loop_NTPase	FALSE	FALSE
17			DCAKD	ENSG00000172992	ENST00000593094	ENSE00002797489	45051361	45051619	1	-1	-1						IPR027417	P-loop_NTPase	FALSE	FALSE
17	45024502	45024724	DCAKD	ENSG00000172992	ENST00000593094	ENSE00002911940	45024502	45024724	5	2	0						IPR027417	P-loop_NTPase	FALSE	FALSE
17			DCAKD	ENSG00000172992	ENST00000614054	ENSE00003715054	45051361	45051517	1	-1	-1						IPR027417	P-loop_NTPase	FALSE	FALSE
17			DCAKD	ENSG00000172992	ENST00000651974	ENSE00003844224	45051361	45051632	1	-1	-1						IPR027417	P-loop_NTPase	FALSE	FALSE
17			FAM222B	ENSG00000173065	ENST00000341217	ENSE00003735151	28777048	28777171	1	-1	-1				TRUE
17			FAM222B	ENSG00000173065	ENST00000341217	ENSE00001197881	28766586	28766707	2	-1	-1				TRUE
17	28758270	28759574	FAM222B	ENSG00000173065	ENST00000341217	ENSE00001244420	28755978	28759764	3	-1	-1
17			FAM222B	ENSG00000173065	ENST00000452648	ENSE00002225367	28812209	28812435	1	-1	-1				TRUE
17	28766586	28766667	FAM222B	ENSG00000173065	ENST00000452648	ENSE00001792336	28766586	28766707	2	-1	1
17	28758270	28759876	FAM222B	ENSG00000173065	ENST00000452648	ENSE00002208278	28757390	28759876	3	1	-1
17			FAM222B	ENSG00000173065	ENST00000577376	ENSE00002698491	28842682	28842790	1	-1	-1
17	28759422	28759876	FAM222B	ENSG00000173065	ENST00000577376	ENSE00002700644	28759422	28759876	4	1	0
17			FAM222B	ENSG00000173065	ENST00000581407	ENSE00002718241	28842682	28842823	1	-1	-1
17	28758270	28759876	FAM222B	ENSG00000173065	ENST00000581407	ENSE00002713974	28755980	28759876	3	1	-1
17			FAM222B	ENSG00000173065	ENST00000583307	ENSE00002699327	28842682	28842727	1	-1	-1				TRUE
17			FAM222B	ENSG00000173065	ENST00000583307	ENSE00002712122	28834293	28834326	2	-1	-1				TRUE
17			FAM222B	ENSG00000173065	ENST00000583307	ENSE00002710462	28790378	28790425	3	-1	-1
17	28759241	28759876	FAM222B	ENSG00000173065	ENST00000583307	ENSE00002691777	28759241	28759876	5	1	1
17	50835938	50836147	WFIKKN2	ENSG00000173714	ENST00000311378	ENSE00001189401	50835586	50836147	1	-1	0						IPR036880, IPR036645, IPR036179, IPR036058, IPR033639, IPR020901, IPR018933, IPR013783, IPR013098, IPR008993, IPR008197, IPR007110, IPR003599, IPR003598, IPR002350, IPR002223	Kunitz_BPTI_sf, Elafin-like_sf, Ig-like_dom_sf, Kazal_dom_sf, WFIKKN2, Prtase_inh_Kunz-CS, Netrin_module_non-TIMP, Ig-like_fold, Ig_I-set, TIMP-like_OB-fold, WAP_dom, Ig-like_dom, Ig_sub, Ig_sub2, Kazal_dom, Kunitz_BPTI	FALSE	FALSE
17	50839499	50841019	WFIKKN2	ENSG00000173714	ENST00000311378	ENSE00001189389	50839499	50842353	2	0	-1						IPR036880, IPR036645, IPR036179, IPR036058, IPR033639, IPR020901, IPR018933, IPR013783, IPR013098, IPR008993, IPR008197, IPR007110, IPR003599, IPR003598, IPR002350, IPR002223	Kunitz_BPTI_sf, Elafin-like_sf, Ig-like_dom_sf, Kazal_dom_sf, WFIKKN2, Prtase_inh_Kunz-CS, Netrin_module_non-TIMP, Ig-like_fold, Ig_I-set, TIMP-like_OB-fold, WAP_dom, Ig-like_dom, Ig_sub, Ig_sub2, Kazal_dom, Kunitz_BPTI	FALSE	FALSE
17			WFIKKN2	ENSG00000173714	ENST00000426127	ENSE00001751357	50834650	50835032	1	-1	-1				TRUE		IPR036880, IPR036179, IPR036058, IPR033639, IPR020901, IPR018933, IPR013783, IPR013098, IPR008993, IPR007110, IPR003599, IPR003598, IPR002350, IPR002223	Kunitz_BPTI_sf, Ig-like_dom_sf, Kazal_dom_sf, WFIKKN2, Prtase_inh_Kunz-CS, Netrin_module_non-TIMP, Ig-like_fold, Ig_I-set, TIMP-like_OB-fold, Ig-like_dom, Ig_sub, Ig_sub2, Kazal_dom, Kunitz_BPTI	FALSE	FALSE
17	50839568	50841019	WFIKKN2	ENSG00000173714	ENST00000426127	ENSE00001666507	50839499	50841308	2	-1	-1						IPR036880, IPR036179, IPR036058, IPR033639, IPR020901, IPR018933, IPR013783, IPR013098, IPR008993, IPR007110, IPR003599, IPR003598, IPR002350, IPR002223	Kunitz_BPTI_sf, Ig-like_dom_sf, Kazal_dom_sf, WFIKKN2, Prtase_inh_Kunz-CS, Netrin_module_non-TIMP, Ig-like_fold, Ig_I-set, TIMP-like_OB-fold, Ig-like_dom, Ig_sub, Ig_sub2, Kazal_dom, Kunitz_BPTI	FALSE	FALSE
17			STAT5B	ENSG00000173757	ENST00000293328	ENSE00003897582	42276248	42276391	1	-1	-1				TRUE		IPR036860, IPR036535, IPR035886, IPR035858, IPR015988, IPR013801, IPR013800, IPR013799, IPR012345, IPR008967, IPR001217	SH2_dom_sf, STAT_N_sf, STAT5b_SH2, STAT5a/5b, STAT_TF_coiled-coil, STAT_TF_DNA-bd, STAT_TF_alpha, STAT_TF_prot_interaction, STAT_TF_DNA-bd_N, p53-like_TF_DNA-bd, STAT	TRUE	FALSE
17	42232000	42232127	STAT5B	ENSG00000173757	ENST00000293328	ENSE00003494085	42232000	42232137	2	-1	2						IPR036860, IPR036535, IPR035886, IPR035858, IPR015988, IPR013801, IPR013800, IPR013799, IPR012345, IPR008967, IPR001217	SH2_dom_sf, STAT_N_sf, STAT5b_SH2, STAT5a/5b, STAT_TF_coiled-coil, STAT_TF_DNA-bd, STAT_TF_alpha, STAT_TF_prot_interaction, STAT_TF_DNA-bd_N, p53-like_TF_DNA-bd, STAT	TRUE	FALSE
17	42227529	42227685	STAT5B	ENSG00000173757	ENST00000293328	ENSE00003659767	42227529	42227685	3	2	0						IPR036860, IPR036535, IPR035886, IPR035858, IPR015988, IPR013801, IPR013800, IPR013799, IPR012345, IPR008967, IPR001217	SH2_dom_sf, STAT_N_sf, STAT5b_SH2, STAT5a/5b, STAT_TF_coiled-coil, STAT_TF_DNA-bd, STAT_TF_alpha, STAT_TF_prot_interaction, STAT_TF_DNA-bd_N, p53-like_TF_DNA-bd, STAT	TRUE	FALSE
17	42224779	42224868	STAT5B	ENSG00000173757	ENST00000293328	ENSE00003549969	42224779	42224868	4	0	0	TRUE					IPR036860, IPR036535, IPR035886, IPR035858, IPR015988, IPR013801, IPR013800, IPR013799, IPR012345, IPR008967, IPR001217	SH2_dom_sf, STAT_N_sf, STAT5b_SH2, STAT5a/5b, STAT_TF_coiled-coil, STAT_TF_DNA-bd, STAT_TF_alpha, STAT_TF_prot_interaction, STAT_TF_DNA-bd_N, p53-like_TF_DNA-bd, STAT	TRUE	FALSE
17	42223382	42223556	STAT5B	ENSG00000173757	ENST00000293328	ENSE00003558948	42223382	42223556	5	0	1						IPR036860, IPR036535, IPR035886, IPR035858, IPR015988, IPR013801, IPR013800, IPR013799, IPR012345, IPR008967, IPR001217	SH2_dom_sf, STAT_N_sf, STAT5b_SH2, STAT5a/5b, STAT_TF_coiled-coil, STAT_TF_DNA-bd, STAT_TF_alpha, STAT_TF_prot_interaction, STAT_TF_DNA-bd_N, p53-like_TF_DNA-bd, STAT	TRUE	FALSE
17	42219712	42219842	STAT5B	ENSG00000173757	ENST00000293328	ENSE00003561038	42219712	42219842	6	1	0						IPR036860, IPR036535, IPR035886, IPR035858, IPR015988, IPR013801, IPR013800, IPR013799, IPR012345, IPR008967, IPR001217	SH2_dom_sf, STAT_N_sf, STAT5b_SH2, STAT5a/5b, STAT_TF_coiled-coil, STAT_TF_DNA-bd, STAT_TF_alpha, STAT_TF_prot_interaction, STAT_TF_DNA-bd_N, p53-like_TF_DNA-bd, STAT	TRUE	FALSE
17	42219312	42219463	STAT5B	ENSG00000173757	ENST00000293328	ENSE00003630296	42219312	42219463	7	0	2						IPR036860, IPR036535, IPR035886, IPR035858, IPR015988, IPR013801, IPR013800, IPR013799, IPR012345, IPR008967, IPR001217	SH2_dom_sf, STAT_N_sf, STAT5b_SH2, STAT5a/5b, STAT_TF_coiled-coil, STAT_TF_DNA-bd, STAT_TF_alpha, STAT_TF_prot_interaction, STAT_TF_DNA-bd_N, p53-like_TF_DNA-bd, STAT	TRUE	FALSE
17	42218723	42218878	STAT5B	ENSG00000173757	ENST00000293328	ENSE00003474782	42218723	42218878	8	2	2			TRUE			IPR036860, IPR036535, IPR035886, IPR035858, IPR015988, IPR013801, IPR013800, IPR013799, IPR012345, IPR008967, IPR001217	SH2_dom_sf, STAT_N_sf, STAT5b_SH2, STAT5a/5b, STAT_TF_coiled-coil, STAT_TF_DNA-bd, STAT_TF_alpha, STAT_TF_prot_interaction, STAT_TF_DNA-bd_N, p53-like_TF_DNA-bd, STAT	TRUE	FALSE
17	42218151	42218330	STAT5B	ENSG00000173757	ENST00000293328	ENSE00002414732	42218151	42218330	9	2	2			TRUE			IPR036860, IPR036535, IPR035886, IPR035858, IPR015988, IPR013801, IPR013800, IPR013799, IPR012345, IPR008967, IPR001217	SH2_dom_sf, STAT_N_sf, STAT5b_SH2, STAT5a/5b, STAT_TF_coiled-coil, STAT_TF_DNA-bd, STAT_TF_alpha, STAT_TF_prot_interaction, STAT_TF_DNA-bd_N, p53-like_TF_DNA-bd, STAT	TRUE	FALSE
17	42217377	42217464	STAT5B	ENSG00000173757	ENST00000293328	ENSE00001179302	42217377	42217464	10	2	0						IPR036860, IPR036535, IPR035886, IPR035858, IPR015988, IPR013801, IPR013800, IPR013799, IPR012345, IPR008967, IPR001217	SH2_dom_sf, STAT_N_sf, STAT5b_SH2, STAT5a/5b, STAT_TF_coiled-coil, STAT_TF_DNA-bd, STAT_TF_alpha, STAT_TF_prot_interaction, STAT_TF_DNA-bd_N, p53-like_TF_DNA-bd, STAT	TRUE	FALSE
17	42217160	42217282	STAT5B	ENSG00000173757	ENST00000293328	ENSE00003649784	42217160	42217282	11	0	0	TRUE					IPR036860, IPR036535, IPR035886, IPR035858, IPR015988, IPR013801, IPR013800, IPR013799, IPR012345, IPR008967, IPR001217	SH2_dom_sf, STAT_N_sf, STAT5b_SH2, STAT5a/5b, STAT_TF_coiled-coil, STAT_TF_DNA-bd, STAT_TF_alpha, STAT_TF_prot_interaction, STAT_TF_DNA-bd_N, p53-like_TF_DNA-bd, STAT	TRUE	FALSE
17	42216014	42216106	STAT5B	ENSG00000173757	ENST00000293328	ENSE00003628994	42216014	42216106	12	0	0	TRUE					IPR036860, IPR036535, IPR035886, IPR035858, IPR015988, IPR013801, IPR013800, IPR013799, IPR012345, IPR008967, IPR001217	SH2_dom_sf, STAT_N_sf, STAT5b_SH2, STAT5a/5b, STAT_TF_coiled-coil, STAT_TF_DNA-bd, STAT_TF_alpha, STAT_TF_prot_interaction, STAT_TF_DNA-bd_N, p53-like_TF_DNA-bd, STAT	TRUE	FALSE
17	42211984	42212190	STAT5B	ENSG00000173757	ENST00000293328	ENSE00003634132	42211984	42212190	13	0	0	TRUE					IPR036860, IPR036535, IPR035886, IPR035858, IPR015988, IPR013801, IPR013800, IPR013799, IPR012345, IPR008967, IPR001217	SH2_dom_sf, STAT_N_sf, STAT5b_SH2, STAT5a/5b, STAT_TF_coiled-coil, STAT_TF_DNA-bd, STAT_TF_alpha, STAT_TF_prot_interaction, STAT_TF_DNA-bd_N, p53-like_TF_DNA-bd, STAT	TRUE	FALSE
17	42210403	42210497	STAT5B	ENSG00000173757	ENST00000293328	ENSE00001059053	42210403	42210497	14	0	2						IPR036860, IPR036535, IPR035886, IPR035858, IPR015988, IPR013801, IPR013800, IPR013799, IPR012345, IPR008967, IPR001217	SH2_dom_sf, STAT_N_sf, STAT5b_SH2, STAT5a/5b, STAT_TF_coiled-coil, STAT_TF_DNA-bd, STAT_TF_alpha, STAT_TF_prot_interaction, STAT_TF_DNA-bd_N, p53-like_TF_DNA-bd, STAT	TRUE	FALSE
17	42210171	42210301	STAT5B	ENSG00000173757	ENST00000293328	ENSE00003519678	42210171	42210301	15	2	1						IPR036860, IPR036535, IPR035886, IPR035858, IPR015988, IPR013801, IPR013800, IPR013799, IPR012345, IPR008967, IPR001217	SH2_dom_sf, STAT_N_sf, STAT5b_SH2, STAT5a/5b, STAT_TF_coiled-coil, STAT_TF_DNA-bd, STAT_TF_alpha, STAT_TF_prot_interaction, STAT_TF_DNA-bd_N, p53-like_TF_DNA-bd, STAT	TRUE	FALSE
17	42207558	42207728	STAT5B	ENSG00000173757	ENST00000293328	ENSE00001118418	42207558	42207728	16	1	1		TRUE				IPR036860, IPR036535, IPR035886, IPR035858, IPR015988, IPR013801, IPR013800, IPR013799, IPR012345, IPR008967, IPR001217	SH2_dom_sf, STAT_N_sf, STAT5b_SH2, STAT5a/5b, STAT_TF_coiled-coil, STAT_TF_DNA-bd, STAT_TF_alpha, STAT_TF_prot_interaction, STAT_TF_DNA-bd_N, p53-like_TF_DNA-bd, STAT	TRUE	FALSE
17	42202757	42202808	STAT5B	ENSG00000173757	ENST00000293328	ENSE00002394532	42202757	42202808	17	1	2						IPR036860, IPR036535, IPR035886, IPR035858, IPR015988, IPR013801, IPR013800, IPR013799, IPR012345, IPR008967, IPR001217	SH2_dom_sf, STAT_N_sf, STAT5b_SH2, STAT5a/5b, STAT_TF_coiled-coil, STAT_TF_DNA-bd, STAT_TF_alpha, STAT_TF_prot_interaction, STAT_TF_DNA-bd_N, p53-like_TF_DNA-bd, STAT	TRUE	FALSE
17	42202340	42202447	STAT5B	ENSG00000173757	ENST00000293328	ENSE00002412578	42202340	42202447	18	2	2			TRUE			IPR036860, IPR036535, IPR035886, IPR035858, IPR015988, IPR013801, IPR013800, IPR013799, IPR012345, IPR008967, IPR001217	SH2_dom_sf, STAT_N_sf, STAT5b_SH2, STAT5a/5b, STAT_TF_coiled-coil, STAT_TF_DNA-bd, STAT_TF_alpha, STAT_TF_prot_interaction, STAT_TF_DNA-bd_N, p53-like_TF_DNA-bd, STAT	TRUE	FALSE
17	42201738	42201864	STAT5B	ENSG00000173757	ENST00000293328	ENSE00001293555	42199177	42201864	19	2	-1						IPR036860, IPR036535, IPR035886, IPR035858, IPR015988, IPR013801, IPR013800, IPR013799, IPR012345, IPR008967, IPR001217	SH2_dom_sf, STAT_N_sf, STAT5b_SH2, STAT5a/5b, STAT_TF_coiled-coil, STAT_TF_DNA-bd, STAT_TF_alpha, STAT_TF_prot_interaction, STAT_TF_DNA-bd_N, p53-like_TF_DNA-bd, STAT	TRUE	FALSE
17			STAT5B	ENSG00000173757	ENST00000415845	ENSE00001642592	42276628	42276707	1	-1	-1						IPR036535, IPR035858, IPR013799	STAT_N_sf, STAT5a/5b, STAT_TF_prot_interaction	FALSE	FALSE
17	42223463	42223556	STAT5B	ENSG00000173757	ENST00000415845	ENSE00001626332	42223463	42223556	5	0	1						IPR036535, IPR035858, IPR013799	STAT_N_sf, STAT5a/5b, STAT_TF_prot_interaction	FALSE	FALSE
17	82317414	82317495	CD7	ENSG00000173762	ENST00000312648	ENSE00001304408	82317414	82317608	1	-1	1						IPR039090, IPR036179, IPR013783, IPR013106, IPR007110	CD7, Ig-like_dom_sf, Ig-like_fold, Ig_V-set, Ig-like_dom	FALSE	FALSE
17	82316667	82316981	CD7	ENSG00000173762	ENST00000312648	ENSE00001190456	82316667	82316981	2	1	1		TRUE				IPR039090, IPR036179, IPR013783, IPR013106, IPR007110	CD7, Ig-like_dom_sf, Ig-like_fold, Ig_V-set, Ig-like_dom	FALSE	FALSE
17	82316195	82316409	CD7	ENSG00000173762	ENST00000312648	ENSE00001244932	82316195	82316409	3	1	0						IPR039090, IPR036179, IPR013783, IPR013106, IPR007110	CD7, Ig-like_dom_sf, Ig-like_fold, Ig_V-set, Ig-like_dom	FALSE	FALSE
17	82315321	82315431	CD7	ENSG00000173762	ENST00000312648	ENSE00001298774	82314873	82315431	4	0	-1						IPR039090, IPR036179, IPR013783, IPR013106, IPR007110	CD7, Ig-like_dom_sf, Ig-like_fold, Ig_V-set, Ig-like_dom	FALSE	FALSE
17			CD7	ENSG00000173762	ENST00000578509	ENSE00002715305	82317414	82317558	1	-1	-1				TRUE		IPR039090, IPR036179	CD7, Ig-like_dom_sf	FALSE	FALSE
17	82316667	82316763	CD7	ENSG00000173762	ENST00000578509	ENSE00002724115	82316667	82317011	2	-1	1						IPR039090, IPR036179	CD7, Ig-like_dom_sf	FALSE	FALSE
17	82316141	82316409	CD7	ENSG00000173762	ENST00000578509	ENSE00002701431	82315975	82316409	3	1	-1						IPR039090, IPR036179	CD7, Ig-like_dom_sf	FALSE	FALSE
17	82316667	82316763	CD7	ENSG00000173762	ENST00000583376	ENSE00002697040	82316667	82317552	1	-1	1						IPR039090, IPR036179	CD7, Ig-like_dom_sf	FALSE	FALSE
17	82315321	82315431	CD7	ENSG00000173762	ENST00000583376	ENSE00002687528	82314874	82315431	3	0	-1						IPR039090, IPR036179	CD7, Ig-like_dom_sf	FALSE	FALSE
17	82317414	82317495	CD7	ENSG00000173762	ENST00000584284	ENSE00002711731	82317414	82317577	1	-1	1						IPR039090, IPR036179, IPR013783, IPR013106, IPR007110	CD7, Ig-like_dom_sf, Ig-like_fold, Ig_V-set, Ig-like_dom	FALSE	FALSE
17	82316141	82316409	CD7	ENSG00000173762	ENST00000584284	ENSE00002730322	82314868	82316409	3	1	-1						IPR039090, IPR036179, IPR013783, IPR013106, IPR007110	CD7, Ig-like_dom_sf, Ig-like_fold, Ig_V-set, Ig-like_dom	FALSE	FALSE
17			CNP	ENSG00000173786	ENST00000393888	ENSE00001516823	41966815	41966887	1	-1	-1				TRUE		IPR027417, IPR009097	P-loop_NTPase, Cyclic_Pdiesterase	FALSE	FALSE
17	41968125	41968740	CNP	ENSG00000173786	ENST00000393888	ENSE00001180159	41968073	41968740	2	-1	1						IPR027417, IPR009097	P-loop_NTPase, Cyclic_Pdiesterase	FALSE	FALSE
17	41971892	41972031	CNP	ENSG00000173786	ENST00000393888	ENSE00003647193	41971892	41972031	3	1	0						IPR027417, IPR009097	P-loop_NTPase, Cyclic_Pdiesterase	FALSE	FALSE
17	41973475	41973924	CNP	ENSG00000173786	ENST00000393888	ENSE00001516821	41973475	41975176	4	0	-1						IPR027417, IPR009097	P-loop_NTPase, Cyclic_Pdiesterase	FALSE	FALSE
17	41966885	41966887	CNP	ENSG00000173786	ENST00000393892	ENSE00002426903	41966795	41966887	1	-1	0						IPR027417, IPR009097	P-loop_NTPase, Cyclic_Pdiesterase	FALSE	FALSE
17	41968068	41968740	CNP	ENSG00000173786	ENST00000393892	ENSE00002336271	41968068	41968740	2	0	1						IPR027417, IPR009097	P-loop_NTPase, Cyclic_Pdiesterase	FALSE	FALSE
17	41973475	41973924	CNP	ENSG00000173786	ENST00000393892	ENSE00002862944	41973475	41977740	4	0	-1						IPR027417, IPR009097	P-loop_NTPase, Cyclic_Pdiesterase	FALSE	FALSE
17			CNP	ENSG00000173786	ENST00000441615	ENSE00001696657	41966882	41967013	1	-1	-1				TRUE		IPR027417	P-loop_NTPase	FALSE	FALSE
17	41968125	41968557	CNP	ENSG00000173786	ENST00000441615	ENSE00002865528	41968068	41968557	2	-1	1						IPR027417	P-loop_NTPase	FALSE	FALSE
17			CNP	ENSG00000173786	ENST00000585452	ENSE00002842888	41967783	41967953	1	-1	-1						IPR027417	P-loop_NTPase	FALSE	FALSE
17	41968125	41968585	CNP	ENSG00000173786	ENST00000585452	ENSE00002893296	41968068	41968585	2	-1	2						IPR027417	P-loop_NTPase	FALSE	FALSE
17	41966885	41966887	CNP	ENSG00000173786	ENST00000587679	ENSE00003689980	41966798	41966887	1	-1	0						IPR027417, IPR009097	P-loop_NTPase, Cyclic_Pdiesterase	FALSE	FALSE
17	41968179	41968669	CNP	ENSG00000173786	ENST00000587679	ENSE00002736916	41968179	41968669	2	0	2						IPR027417, IPR009097	P-loop_NTPase, Cyclic_Pdiesterase	FALSE	FALSE
17			CNP	ENSG00000173786	ENST00000589772	ENSE00002925516	41967333	41967429	1	-1	-1						IPR027417	P-loop_NTPase	FALSE	FALSE
17	41968125	41968486	CNP	ENSG00000173786	ENST00000589772	ENSE00001676887	41968068	41968486	2	-1	2						IPR027417	P-loop_NTPase	FALSE	FALSE
17			JUP	ENSG00000173801	ENST00000310706	ENSE00001851758	41786588	41786698	1	-1	-1						IPR030461, IPR016024, IPR013284, IPR011989	Plakoglobin, ARM-type_fold, Beta-catenin, ARM-like	FALSE	FALSE
17	41771647	41771854	JUP	ENSG00000173801	ENST00000310706	ENSE00002523385	41771647	41771862	2	-1	1						IPR030461, IPR016024, IPR013284, IPR011989	Plakoglobin, ARM-type_fold, Beta-catenin, ARM-like	FALSE	FALSE
17	41769418	41769677	JUP	ENSG00000173801	ENST00000310706	ENSE00002467727	41769418	41769677	3	1	0						IPR030461, IPR016024, IPR013284, IPR011989	Plakoglobin, ARM-type_fold, Beta-catenin, ARM-like	FALSE	FALSE
17	41768969	41769207	JUP	ENSG00000173801	ENST00000310706	ENSE00003788339	41768969	41769207	4	0	2						IPR030461, IPR016024, IPR013284, IPR011989	Plakoglobin, ARM-type_fold, Beta-catenin, ARM-like	FALSE	FALSE
17	41767379	41767580	JUP	ENSG00000173801	ENST00000310706	ENSE00002454552	41767379	41767580	5	2	0						IPR030461, IPR016024, IPR013284, IPR011989	Plakoglobin, ARM-type_fold, Beta-catenin, ARM-like	FALSE	FALSE
17	41764923	41765067	JUP	ENSG00000173801	ENST00000310706	ENSE00002478921	41764923	41765067	6	0	1						IPR030461, IPR016024, IPR013284, IPR011989	Plakoglobin, ARM-type_fold, Beta-catenin, ARM-like	FALSE	FALSE
17	41764713	41764816	JUP	ENSG00000173801	ENST00000310706	ENSE00002432464	41764713	41764816	7	1	0						IPR030461, IPR016024, IPR013284, IPR011989	Plakoglobin, ARM-type_fold, Beta-catenin, ARM-like	FALSE	FALSE
17	41762983	41763321	JUP	ENSG00000173801	ENST00000310706	ENSE00002438461	41762983	41763321	8	0	0	TRUE					IPR030461, IPR016024, IPR013284, IPR011989	Plakoglobin, ARM-type_fold, Beta-catenin, ARM-like	FALSE	FALSE
17	41758715	41758870	JUP	ENSG00000173801	ENST00000310706	ENSE00003625989	41758715	41758870	9	0	0	TRUE					IPR030461, IPR016024, IPR013284, IPR011989	Plakoglobin, ARM-type_fold, Beta-catenin, ARM-like	FALSE	FALSE
17	41758399	41758518	JUP	ENSG00000173801	ENST00000310706	ENSE00002432842	41758399	41758518	10	0	0	TRUE					IPR030461, IPR016024, IPR013284, IPR011989	Plakoglobin, ARM-type_fold, Beta-catenin, ARM-like	FALSE	FALSE
17	41757634	41757784	JUP	ENSG00000173801	ENST00000310706	ENSE00002459496	41757634	41757784	11	0	1						IPR030461, IPR016024, IPR013284, IPR011989	Plakoglobin, ARM-type_fold, Beta-catenin, ARM-like	FALSE	FALSE
17	41757415	41757536	JUP	ENSG00000173801	ENST00000310706	ENSE00002501206	41757415	41757536	12	1	0						IPR030461, IPR016024, IPR013284, IPR011989	Plakoglobin, ARM-type_fold, Beta-catenin, ARM-like	FALSE	FALSE
17	41756175	41756214	JUP	ENSG00000173801	ENST00000310706	ENSE00002432739	41756175	41756214	13	0	1						IPR030461, IPR016024, IPR013284, IPR011989	Plakoglobin, ARM-type_fold, Beta-catenin, ARM-like	FALSE	FALSE
17	41755744	41755895	JUP	ENSG00000173801	ENST00000310706	ENSE00002453361	41755730	41755895	14	1	-1						IPR030461, IPR016024, IPR013284, IPR011989	Plakoglobin, ARM-type_fold, Beta-catenin, ARM-like	FALSE	FALSE
17			JUP	ENSG00000173801	ENST00000393930	ENSE00001516948	41784947	41785155	1	-1	-1				TRUE		IPR030461, IPR016024, IPR013284, IPR011989	Plakoglobin, ARM-type_fold, Beta-catenin, ARM-like	FALSE	FALSE
17			JUP	ENSG00000173801	ENST00000393930	ENSE00001516947	41754604	41755432	15	-1	-1						IPR030461, IPR016024, IPR013284, IPR011989	Plakoglobin, ARM-type_fold, Beta-catenin, ARM-like	FALSE	FALSE
17			JUP	ENSG00000173801	ENST00000393931	ENSE00003848795	41786588	41786711	1	-1	-1						IPR030461, IPR016024, IPR013284, IPR011989	Plakoglobin, ARM-type_fold, Beta-catenin, ARM-like	FALSE	FALSE
17	41755744	41755895	JUP	ENSG00000173801	ENST00000393931	ENSE00001516949	41754609	41755895	14	1	-1						IPR030461, IPR016024, IPR013284, IPR011989	Plakoglobin, ARM-type_fold, Beta-catenin, ARM-like	FALSE	FALSE
17			JUP	ENSG00000173801	ENST00000420370	ENSE00001733659	41772193	41772269	1	-1	-1						IPR030461, IPR016024, IPR013284, IPR011989	Plakoglobin, ARM-type_fold, Beta-catenin, ARM-like	FALSE	FALSE
17	41767458	41767580	JUP	ENSG00000173801	ENST00000420370	ENSE00001639987	41767458	41767580	5	2	2						IPR030461, IPR016024, IPR013284, IPR011989	Plakoglobin, ARM-type_fold, Beta-catenin, ARM-like	FALSE	FALSE
17			JUP	ENSG00000173801	ENST00000424457	ENSE00002510562	41786588	41786712	1	-1	-1						IPR030461, IPR016024, IPR013284, IPR011989	Plakoglobin, ARM-type_fold, Beta-catenin, ARM-like	FALSE	FALSE
17			JUP	ENSG00000173801	ENST00000424457	ENSE00001687553	41772818	41772926	2	-1	-1						IPR030461, IPR016024, IPR013284, IPR011989	Plakoglobin, ARM-type_fold, Beta-catenin, ARM-like	FALSE	FALSE
17			JUP	ENSG00000173801	ENST00000437187	ENSE00001773160	41786798	41786931	1	-1	-1						IPR030461, IPR016024, IPR013284, IPR011989	Plakoglobin, ARM-type_fold, Beta-catenin, ARM-like	FALSE	FALSE
17	41767401	41767580	JUP	ENSG00000173801	ENST00000437187	ENSE00001709639	41767401	41767580	5	2	2						IPR030461, IPR016024, IPR013284, IPR011989	Plakoglobin, ARM-type_fold, Beta-catenin, ARM-like	FALSE	FALSE
17	41769626	41769677	JUP	ENSG00000173801	ENST00000437369	ENSE00001719313	41769626	41769677	4	1	2						IPR030461	Plakoglobin	FALSE	FALSE
17			JUP	ENSG00000173801	ENST00000449889	ENSE00001781215	41785903	41786070	1	-1	-1						IPR030461, IPR016024, IPR013284, IPR011989	Plakoglobin, ARM-type_fold, Beta-catenin, ARM-like	FALSE	FALSE
17	41767395	41767580	JUP	ENSG00000173801	ENST00000449889	ENSE00001604591	41767395	41767580	5	2	2						IPR030461, IPR016024, IPR013284, IPR011989	Plakoglobin, ARM-type_fold, Beta-catenin, ARM-like	FALSE	FALSE
17			JUP	ENSG00000173801	ENST00000591690	ENSE00002966629	41786503	41786765	1	-1	-1						IPR030461	Plakoglobin	FALSE	FALSE
17	41769574	41769677	JUP	ENSG00000173801	ENST00000591690	ENSE00002842036	41769574	41769677	3	1	0						IPR030461	Plakoglobin	FALSE	FALSE
17	41734166	41734634	HAP1	ENSG00000173805	ENST00000310778	ENSE00001886677	41734166	41734644	1	-1	1
17	41732719	41732798	HAP1	ENSG00000173805	ENST00000310778	ENSE00002525773	41732719	41732798	2	1	0
17	41732230	41732394	HAP1	ENSG00000173805	ENST00000310778	ENSE00002486765	41732230	41732394	3	0	0	TRUE
17	41731937	41732118	HAP1	ENSG00000173805	ENST00000310778	ENSE00002496965	41731937	41732118	4	0	2
17	41731638	41731743	HAP1	ENSG00000173805	ENST00000310778	ENSE00002529022	41731638	41731743	5	2	0
17	41731493	41731559	HAP1	ENSG00000173805	ENST00000310778	ENSE00002433341	41731493	41731559	6	0	1
17	41728201	41728331	HAP1	ENSG00000173805	ENST00000310778	ENSE00002439017	41728201	41728331	7	1	0
17	41727762	41727836	HAP1	ENSG00000173805	ENST00000310778	ENSE00002464180	41727762	41727836	8	0	0	TRUE
17	41727298	41727453	HAP1	ENSG00000173805	ENST00000310778	ENSE00002509587	41727298	41727453	9	0	0	TRUE
17	41727053	41727144	HAP1	ENSG00000173805	ENST00000310778	ENSE00002482246	41727053	41727144	10	0	2
17	41725859	41725897	HAP1	ENSG00000173805	ENST00000310778	ENSE00002435668	41725859	41725897	11	2	2			TRUE
17	41724701	41725154	HAP1	ENSG00000173805	ENST00000310778	ENSE00001852763	41722640	41725154	12	2	-1
17	41732695	41732798	HAP1	ENSG00000173805	ENST00000341193	ENSE00002441625	41732695	41732798	2	1	0
17	41734166	41734634	HAP1	ENSG00000173805	ENST00000347901	ENSE00003897941	41734166	41734643	1	-1	1
17	41724701	41725154	HAP1	ENSG00000173805	ENST00000393939	ENSE00002505619	41720813	41725154	10	2	-1
17	41724766	41725081	HAP1	ENSG00000173805	ENST00000458656	ENSE00001720580	41724766	41725081	1	0	1
17	41718007	41718026	HAP1	ENSG00000173805	ENST00000458656	ENSE00003558694	41717742	41718026	2	1	-1
17	41689039	41689069	EIF1	ENSG00000173812	ENST00000469257	ENSE00001882669	41688885	41689069	1	-1	1						IPR036877, IPR005874	SUI1_dom_sf, SUI1_euk	FALSE	FALSE
17	41689778	41689941	EIF1	ENSG00000173812	ENST00000469257	ENSE00003487276	41689778	41689941	2	1	0						IPR036877, IPR005874	SUI1_dom_sf, SUI1_euk	FALSE	FALSE
17	41690088	41690189	EIF1	ENSG00000173812	ENST00000469257	ENSE00003575601	41690088	41690189	3	0	0	TRUE					IPR036877, IPR005874	SUI1_dom_sf, SUI1_euk	FALSE	FALSE
17	41690782	41690826	EIF1	ENSG00000173812	ENST00000469257	ENSE00001952407	41690782	41692668	4	0	-1						IPR036877, IPR005874	SUI1_dom_sf, SUI1_euk	FALSE	FALSE
17	41689903	41689941	EIF1	ENSG00000173812	ENST00000586699	ENSE00002758783	41689903	41689941	1	0	0						IPR036877	SUI1_dom_sf	FALSE	FALSE
17	41690088	41690210	EIF1	ENSG00000173812	ENST00000586699	ENSE00002942339	41690088	41690620	2	0	-1						IPR036877	SUI1_dom_sf	FALSE	FALSE
17	41689039	41689069	EIF1	ENSG00000173812	ENST00000591776	ENSE00002938659	41688887	41689069	1	-1	1						IPR036877, IPR005874	SUI1_dom_sf, SUI1_euk	FALSE	FALSE
17	41690782	41690819	EIF1	ENSG00000173812	ENST00000591776	ENSE00002946424	41690782	41690819	4	0	2						IPR036877, IPR005874	SUI1_dom_sf, SUI1_euk	FALSE	FALSE
17	41690903	41690933	EIF1	ENSG00000173812	ENST00000591776	ENSE00002974975	41690903	41691212	5	2	-1						IPR036877, IPR005874	SUI1_dom_sf, SUI1_euk	FALSE	FALSE
17	80415195	80415250	ENDOV	ENSG00000173818	ENST00000323854	ENSE00002258971	80415184	80415250	1	-1	2
17	80415650	80415821	ENDOV	ENSG00000173818	ENST00000323854	ENSE00003495191	80415650	80415821	2	2	0
17	80422206	80422245	ENDOV	ENSG00000173818	ENST00000323854	ENSE00003481097	80422206	80422245	3	0	1
17	80423520	80423632	ENDOV	ENSG00000173818	ENST00000323854	ENSE00003480396	80423520	80423632	4	1	0
17	80425032	80425100	ENDOV	ENSG00000173818	ENST00000323854	ENSE00003463496	80425032	80425100	5	0	0	TRUE
17	80425492	80425620	ENDOV	ENSG00000173818	ENST00000323854	ENSE00003789646	80425492	80425620	6	0	0	TRUE
17	80428596	80428660	ENDOV	ENSG00000173818	ENST00000323854	ENSE00003631980	80428596	80428660	7	0	2
17	80429773	80429923	ENDOV	ENSG00000173818	ENST00000323854	ENSE00001464716	80429773	80430343	8	2	-1
17			ENDOV	ENSG00000173818	ENST00000517295	ENSE00002113533	80415669	80415821	1	-1	-1				TRUE
17	80421849	80421962	ENDOV	ENSG00000173818	ENST00000517295	ENSE00003489955	80421828	80421962	2	-1	0
17	80425459	80425620	ENDOV	ENSG00000173818	ENST00000517295	ENSE00002106951	80425459	80425620	6	0	0
17	80429773	80429831	ENDOV	ENSG00000173818	ENST00000517295	ENSE00002498626	80429773	80429831	8	2	1
17	80430041	80430129	ENDOV	ENSG00000173818	ENST00000517295	ENSE00002127289	80430041	80430152	9	1	-1
17			ENDOV	ENSG00000173818	ENST00000517795	ENSE00002111185	80415452	80415610	1	-1	-1				TRUE
17	80425098	80425100	ENDOV	ENSG00000173818	ENST00000517795	ENSE00003690974	80425032	80425100	3	-1	0
17	80436133	80436143	ENDOV	ENSG00000173818	ENST00000517795	ENSE00003583431	80436133	80438086	7	1	-1
17	80415195	80415250	ENDOV	ENSG00000173818	ENST00000518137	ENSE00002112997	80415167	80415250	1	-1	2
17	80421828	80421962	ENDOV	ENSG00000173818	ENST00000518137	ENSE00003595020	80421828	80421962	3	0	0
17			ENDOV	ENSG00000173818	ENST00000518644	ENSE00002105498	80415469	80415518	1	-1	-1
17	80424234	80424284	ENDOV	ENSG00000173818	ENST00000518644	ENSE00002135311	80424234	80424348	6	0	-1
17			ENDOV	ENSG00000173818	ENST00000518901	ENSE00002102240	80415487	80415610	1	-1	-1
17	80436133	80436143	ENDOV	ENSG00000173818	ENST00000518901	ENSE00003569421	80436133	80438082	8	1	-1
17			ENDOV	ENSG00000173818	ENST00000518907	ENSE00002129793	80415458	80415610	1	-1	-1
17	80436133	80436198	ENDOV	ENSG00000173818	ENST00000518907	ENSE00003570236	80436133	80438086	5	0	-1
17	80415195	80415250	ENDOV	ENSG00000173818	ENST00000519117	ENSE00002117128	80415178	80415250	1	-1	2
17	80422140	80422205	ENDOV	ENSG00000173818	ENST00000519117	ENSE00002118037	80422140	80422245	3	0	-1
17			ENDOV	ENSG00000173818	ENST00000519117	ENSE00003628789	80423520	80423632	4	-1	-1				TRUE
17			ENDOV	ENSG00000173818	ENST00000519117	ENSE00003689791	80425032	80425100	5	-1	-1				TRUE
17			ENDOV	ENSG00000173818	ENST00000519117	ENSE00002127298	80425492	80425575	6	-1	-1
17	80425504	80425620	ENDOV	ENSG00000173818	ENST00000519331	ENSE00002101046	80425504	80425620	1	0	0
17	80427668	80427850	ENDOV	ENSG00000173818	ENST00000519331	ENSE00002100839	80427668	80427850	2	0	0
17	80430041	80430129	ENDOV	ENSG00000173818	ENST00000519331	ENSE00002113881	80430041	80430343	5	1	-1
17			ENDOV	ENSG00000173818	ENST00000520284	ENSE00002390087	80415452	80415518	1	-1	-1				TRUE
17			ENDOV	ENSG00000173818	ENST00000520284	ENSE00003475857	80415650	80415821	2	-1	-1
17	80436133	80436198	ENDOV	ENSG00000173818	ENST00000520284	ENSE00003504457	80436133	80438082	6	0	-1
17	80436133	80436143	ENDOV	ENSG00000173818	ENST00000520367	ENSE00002114164	80436133	80438081	9	1	-1
17			ENDOV	ENSG00000173818	ENST00000521565	ENSE00002112446	80415458	80415518	1	-1	-1
17	80425032	80425057	ENDOV	ENSG00000173818	ENST00000521565	ENSE00002094203	80425032	80425057	6	0	2
17	80430041	80430129	ENDOV	ENSG00000173818	ENST00000521634	ENSE00002122024	80430041	80430341	5	1	-1
17			ENDOV	ENSG00000173818	ENST00000522200	ENSE00002128795	80415453	80415821	1	-1	-1
17	80423520	80423632	ENDOV	ENSG00000173818	ENST00000522577	ENSE00003524740	80423520	80423632	3	0	2
17	80425032	80425100	ENDOV	ENSG00000173818	ENST00000522577	ENSE00003642418	80425032	80425100	4	2	2			TRUE
17	80425492	80425498	ENDOV	ENSG00000173818	ENST00000522577	ENSE00003481996	80425492	80425620	5	2	-1
17			ENDOV	ENSG00000173818	ENST00000522577	ENSE00003499050	80428596	80428660	6	-1	-1				TRUE
17			ENDOV	ENSG00000173818	ENST00000522577	ENSE00002095953	80429773	80429842	7	-1	-1
17			ENDOV	ENSG00000173818	ENST00000522751	ENSE00002135899	80415315	80415821	1	-1	-1				TRUE
17			ENDOV	ENSG00000173818	ENST00000522751	ENSE00003523249	80422206	80422245	2	-1	-1
17	80429773	80429923	ENDOV	ENSG00000173818	ENST00000522751	ENSE00002108582	80429773	80430324	7	2	-1
17			ENDOV	ENSG00000173818	ENST00000523228	ENSE00002136052	80415453	80415518	1	-1	-1				TRUE
17			ENDOV	ENSG00000173818	ENST00000523228	ENSE00003565558	80419586	80419720	3	-1	-1
17	80422206	80422242	ENDOV	ENSG00000173818	ENST00000523228	ENSE00002095194	80422206	80422242	5	0	1
17	80419586	80419675	ENDOV	ENSG00000173818	ENST00000523999	ENSE00003616576	80419586	80419720	3	0	-1
17			ENDOV	ENSG00000173818	ENST00000523999	ENSE00002140055	80420050	80420533	4	-1	-1
17			RNF213	ENSG00000173821	ENST00000319921	ENSE00002567283	80260870	80260902	1	-1	-1				TRUE
17	80263682	80263778	RNF213	ENSG00000173821	ENST00000319921	ENSE00002677982	80263574	80263778	2	-1	1						IPR031248, IPR027417, IPR018957, IPR013083, IPR003593	RNF213, P-loop_NTPase, Znf_C3HC4_RING-type, Znf_RING/FYVE/PHD, AAA+_ATPase	FALSE	FALSE
17	80273241	80273404	RNF213	ENSG00000173821	ENST00000319921	ENSE00001260361	80273241	80273404	3	1	0						IPR031248, IPR027417, IPR018957, IPR013083, IPR003593	RNF213, P-loop_NTPase, Znf_C3HC4_RING-type, Znf_RING/FYVE/PHD, AAA+_ATPase	FALSE	FALSE
17	80287815	80288363	RNF213	ENSG00000173821	ENST00000319921	ENSE00001260391	80287815	80288363	4	0	0	TRUE					IPR031248, IPR027417, IPR018957, IPR013083, IPR003593	RNF213, P-loop_NTPase, Znf_C3HC4_RING-type, Znf_RING/FYVE/PHD, AAA+_ATPase	FALSE	FALSE
17	80288633	80288755	RNF213	ENSG00000173821	ENST00000319921	ENSE00003585975	80288633	80288755	5	0	0	TRUE					IPR031248, IPR027417, IPR018957, IPR013083, IPR003593	RNF213, P-loop_NTPase, Znf_C3HC4_RING-type, Znf_RING/FYVE/PHD, AAA+_ATPase	FALSE	FALSE
17	80289659	80289837	RNF213	ENSG00000173821	ENST00000319921	ENSE00003510221	80289659	80289837	6	0	2						IPR031248, IPR027417, IPR018957, IPR013083, IPR003593	RNF213, P-loop_NTPase, Znf_C3HC4_RING-type, Znf_RING/FYVE/PHD, AAA+_ATPase	FALSE	FALSE
17	80290570	80290728	RNF213	ENSG00000173821	ENST00000319921	ENSE00003600100	80290570	80290728	7	2	2			TRUE			IPR031248, IPR027417, IPR018957, IPR013083, IPR003593	RNF213, P-loop_NTPase, Znf_C3HC4_RING-type, Znf_RING/FYVE/PHD, AAA+_ATPase	FALSE	FALSE
17	80291628	80291827	RNF213	ENSG00000173821	ENST00000319921	ENSE00003624150	80291628	80291827	8	2	1						IPR031248, IPR027417, IPR018957, IPR013083, IPR003593	RNF213, P-loop_NTPase, Znf_C3HC4_RING-type, Znf_RING/FYVE/PHD, AAA+_ATPase	FALSE	FALSE
17	80294720	80295003	RNF213	ENSG00000173821	ENST00000319921	ENSE00003652833	80294720	80295003	9	1	0						IPR031248, IPR027417, IPR018957, IPR013083, IPR003593	RNF213, P-loop_NTPase, Znf_C3HC4_RING-type, Znf_RING/FYVE/PHD, AAA+_ATPase	FALSE	FALSE
17	80295557	80295813	RNF213	ENSG00000173821	ENST00000319921	ENSE00003470916	80295557	80295813	10	0	2						IPR031248, IPR027417, IPR018957, IPR013083, IPR003593	RNF213, P-loop_NTPase, Znf_C3HC4_RING-type, Znf_RING/FYVE/PHD, AAA+_ATPase	FALSE	FALSE
17	80298321	80298518	RNF213	ENSG00000173821	ENST00000319921	ENSE00003544895	80298321	80298518	11	2	2			TRUE			IPR031248, IPR027417, IPR018957, IPR013083, IPR003593	RNF213, P-loop_NTPase, Znf_C3HC4_RING-type, Znf_RING/FYVE/PHD, AAA+_ATPase	FALSE	FALSE
17	80306252	80306468	RNF213	ENSG00000173821	ENST00000319921	ENSE00003596621	80306252	80306468	12	2	0						IPR031248, IPR027417, IPR018957, IPR013083, IPR003593	RNF213, P-loop_NTPase, Znf_C3HC4_RING-type, Znf_RING/FYVE/PHD, AAA+_ATPase	FALSE	FALSE
17	80307128	80307201	RNF213	ENSG00000173821	ENST00000319921	ENSE00003639848	80307128	80307201	13	0	2						IPR031248, IPR027417, IPR018957, IPR013083, IPR003593	RNF213, P-loop_NTPase, Znf_C3HC4_RING-type, Znf_RING/FYVE/PHD, AAA+_ATPase	FALSE	FALSE
17	80309018	80309171	RNF213	ENSG00000173821	ENST00000319921	ENSE00003623256	80309018	80309171	14	2	0						IPR031248, IPR027417, IPR018957, IPR013083, IPR003593	RNF213, P-loop_NTPase, Znf_C3HC4_RING-type, Znf_RING/FYVE/PHD, AAA+_ATPase	FALSE	FALSE
17	80313012	80313167	RNF213	ENSG00000173821	ENST00000319921	ENSE00003620753	80313012	80313167	15	0	0	TRUE					IPR031248, IPR027417, IPR018957, IPR013083, IPR003593	RNF213, P-loop_NTPase, Znf_C3HC4_RING-type, Znf_RING/FYVE/PHD, AAA+_ATPase	FALSE	FALSE
17	80317188	80317277	RNF213	ENSG00000173821	ENST00000319921	ENSE00003481809	80317188	80317277	16	0	0	TRUE					IPR031248, IPR027417, IPR018957, IPR013083, IPR003593	RNF213, P-loop_NTPase, Znf_C3HC4_RING-type, Znf_RING/FYVE/PHD, AAA+_ATPase	FALSE	FALSE
17	80319190	80319480	RNF213	ENSG00000173821	ENST00000319921	ENSE00002558152	80319190	80321463	17	0	-1
17			RNF213	ENSG00000173821	ENST00000508628	ENSE00002030822	80260866	80260902	1	-1	-1						IPR031248, IPR027417, IPR018957, IPR013083, IPR003593	RNF213, P-loop_NTPase, Znf_C3HC4_RING-type, Znf_RING/FYVE/PHD, AAA+_ATPase	FALSE	FALSE
17	80278764	80278910	RNF213	ENSG00000173821	ENST00000508628	ENSE00001727669	80278764	80278910	4	0	0						IPR031248, IPR027417, IPR018957, IPR013083, IPR003593	RNF213, P-loop_NTPase, Znf_C3HC4_RING-type, Znf_RING/FYVE/PHD, AAA+_ATPase	FALSE	FALSE
17	80319190	80319312	RNF213	ENSG00000173821	ENST00000508628	ENSE00003485264	80319190	80319312	18	0	0	TRUE					IPR031248, IPR027417, IPR018957, IPR013083, IPR003593	RNF213, P-loop_NTPase, Znf_C3HC4_RING-type, Znf_RING/FYVE/PHD, AAA+_ATPase	FALSE	FALSE
17	80325030	80325198	RNF213	ENSG00000173821	ENST00000508628	ENSE00003562184	80325030	80325198	19	0	1						IPR031248, IPR027417, IPR018957, IPR013083, IPR003593	RNF213, P-loop_NTPase, Znf_C3HC4_RING-type, Znf_RING/FYVE/PHD, AAA+_ATPase	FALSE	FALSE
17	80327816	80327989	RNF213	ENSG00000173821	ENST00000508628	ENSE00003579768	80327816	80327989	20	1	1		TRUE				IPR031248, IPR027417, IPR018957, IPR013083, IPR003593	RNF213, P-loop_NTPase, Znf_C3HC4_RING-type, Znf_RING/FYVE/PHD, AAA+_ATPase	FALSE	FALSE
17	80328328	80328477	RNF213	ENSG00000173821	ENST00000508628	ENSE00003532369	80328328	80328477	21	1	1		TRUE				IPR031248, IPR027417, IPR018957, IPR013083, IPR003593	RNF213, P-loop_NTPase, Znf_C3HC4_RING-type, Znf_RING/FYVE/PHD, AAA+_ATPase	FALSE	FALSE
17	80332006	80332631	RNF213	ENSG00000173821	ENST00000508628	ENSE00003677343	80332006	80332631	22	1	0						IPR031248, IPR027417, IPR018957, IPR013083, IPR003593	RNF213, P-loop_NTPase, Znf_C3HC4_RING-type, Znf_RING/FYVE/PHD, AAA+_ATPase	FALSE	FALSE
17	80334105	80334270	RNF213	ENSG00000173821	ENST00000508628	ENSE00003586204	80334105	80334270	23	0	1						IPR031248, IPR027417, IPR018957, IPR013083, IPR003593	RNF213, P-loop_NTPase, Znf_C3HC4_RING-type, Znf_RING/FYVE/PHD, AAA+_ATPase	FALSE	FALSE
17	80336161	80336378	RNF213	ENSG00000173821	ENST00000508628	ENSE00002077270	80336161	80336378	24	1	0						IPR031248, IPR027417, IPR018957, IPR013083, IPR003593	RNF213, P-loop_NTPase, Znf_C3HC4_RING-type, Znf_RING/FYVE/PHD, AAA+_ATPase	FALSE	FALSE
17	80337586	80337726	RNF213	ENSG00000173821	ENST00000508628	ENSE00002022415	80337586	80337726	25	0	0	TRUE					IPR031248, IPR027417, IPR018957, IPR013083, IPR003593	RNF213, P-loop_NTPase, Znf_C3HC4_RING-type, Znf_RING/FYVE/PHD, AAA+_ATPase	FALSE	FALSE
17	80337833	80337997	RNF213	ENSG00000173821	ENST00000508628	ENSE00003608782	80337833	80337997	26	0	0	TRUE					IPR031248, IPR027417, IPR018957, IPR013083, IPR003593	RNF213, P-loop_NTPase, Znf_C3HC4_RING-type, Znf_RING/FYVE/PHD, AAA+_ATPase	FALSE	FALSE
17	80339201	80340356	RNF213	ENSG00000173821	ENST00000508628	ENSE00002041046	80339201	80340356	27	0	1						IPR031248, IPR027417, IPR018957, IPR013083, IPR003593	RNF213, P-loop_NTPase, Znf_C3HC4_RING-type, Znf_RING/FYVE/PHD, AAA+_ATPase	FALSE	FALSE
17	80343132	80343325	RNF213	ENSG00000173821	ENST00000508628	ENSE00001464744	80343132	80343325	28	1	0						IPR031248, IPR027417, IPR018957, IPR013083, IPR003593	RNF213, P-loop_NTPase, Znf_C3HC4_RING-type, Znf_RING/FYVE/PHD, AAA+_ATPase	FALSE	FALSE
17	80343857	80344015	RNF213	ENSG00000173821	ENST00000508628	ENSE00001464743	80343857	80344015	29	0	0	TRUE					IPR031248, IPR027417, IPR018957, IPR013083, IPR003593	RNF213, P-loop_NTPase, Znf_C3HC4_RING-type, Znf_RING/FYVE/PHD, AAA+_ATPase	FALSE	FALSE
17	80344678	80348286	RNF213	ENSG00000173821	ENST00000508628	ENSE00001235391	80344678	80348286	30	0	0	TRUE					IPR031248, IPR027417, IPR018957, IPR013083, IPR003593	RNF213, P-loop_NTPase, Znf_C3HC4_RING-type, Znf_RING/FYVE/PHD, AAA+_ATPase	FALSE	FALSE
17	80349770	80349906	RNF213	ENSG00000173821	ENST00000508628	ENSE00001410365	80349770	80349906	31	0	2						IPR031248, IPR027417, IPR018957, IPR013083, IPR003593	RNF213, P-loop_NTPase, Znf_C3HC4_RING-type, Znf_RING/FYVE/PHD, AAA+_ATPase	FALSE	FALSE
17	80350301	80350396	RNF213	ENSG00000173821	ENST00000508628	ENSE00001403639	80350301	80350396	32	2	2			TRUE			IPR031248, IPR027417, IPR018957, IPR013083, IPR003593	RNF213, P-loop_NTPase, Znf_C3HC4_RING-type, Znf_RING/FYVE/PHD, AAA+_ATPase	FALSE	FALSE
17	80351685	80351803	RNF213	ENSG00000173821	ENST00000508628	ENSE00001400825	80351685	80351803	33	2	1						IPR031248, IPR027417, IPR018957, IPR013083, IPR003593	RNF213, P-loop_NTPase, Znf_C3HC4_RING-type, Znf_RING/FYVE/PHD, AAA+_ATPase	FALSE	FALSE
17	80352940	80353059	RNF213	ENSG00000173821	ENST00000508628	ENSE00001406208	80352940	80353059	34	1	1		TRUE				IPR031248, IPR027417, IPR018957, IPR013083, IPR003593	RNF213, P-loop_NTPase, Znf_C3HC4_RING-type, Znf_RING/FYVE/PHD, AAA+_ATPase	FALSE	FALSE
17	80353512	80353666	RNF213	ENSG00000173821	ENST00000508628	ENSE00001402870	80353512	80353666	35	1	0						IPR031248, IPR027417, IPR018957, IPR013083, IPR003593	RNF213, P-loop_NTPase, Znf_C3HC4_RING-type, Znf_RING/FYVE/PHD, AAA+_ATPase	FALSE	FALSE
17	80354019	80354166	RNF213	ENSG00000173821	ENST00000508628	ENSE00001399527	80354019	80354166	36	0	1						IPR031248, IPR027417, IPR018957, IPR013083, IPR003593	RNF213, P-loop_NTPase, Znf_C3HC4_RING-type, Znf_RING/FYVE/PHD, AAA+_ATPase	FALSE	FALSE
17	80354441	80354576	RNF213	ENSG00000173821	ENST00000508628	ENSE00003490899	80354441	80354576	37	1	2						IPR031248, IPR027417, IPR018957, IPR013083, IPR003593	RNF213, P-loop_NTPase, Znf_C3HC4_RING-type, Znf_RING/FYVE/PHD, AAA+_ATPase	FALSE	FALSE
17	80358288	80358479	RNF213	ENSG00000173821	ENST00000508628	ENSE00003640143	80358288	80358479	38	2	2			TRUE			IPR031248, IPR027417, IPR018957, IPR013083, IPR003593	RNF213, P-loop_NTPase, Znf_C3HC4_RING-type, Znf_RING/FYVE/PHD, AAA+_ATPase	FALSE	FALSE
17	80360061	80360206	RNF213	ENSG00000173821	ENST00000508628	ENSE00003541281	80360061	80360206	39	2	1						IPR031248, IPR027417, IPR018957, IPR013083, IPR003593	RNF213, P-loop_NTPase, Znf_C3HC4_RING-type, Znf_RING/FYVE/PHD, AAA+_ATPase	FALSE	FALSE
17	80361734	80361888	RNF213	ENSG00000173821	ENST00000508628	ENSE00003668803	80361734	80361888	40	1	0						IPR031248, IPR027417, IPR018957, IPR013083, IPR003593	RNF213, P-loop_NTPase, Znf_C3HC4_RING-type, Znf_RING/FYVE/PHD, AAA+_ATPase	FALSE	FALSE
17	80363102	80363314	RNF213	ENSG00000173821	ENST00000508628	ENSE00003497941	80363102	80363314	41	0	0	TRUE					IPR031248, IPR027417, IPR018957, IPR013083, IPR003593	RNF213, P-loop_NTPase, Znf_C3HC4_RING-type, Znf_RING/FYVE/PHD, AAA+_ATPase	FALSE	FALSE
17	80363609	80363790	RNF213	ENSG00000173821	ENST00000508628	ENSE00003481372	80363609	80363790	42	0	2						IPR031248, IPR027417, IPR018957, IPR013083, IPR003593	RNF213, P-loop_NTPase, Znf_C3HC4_RING-type, Znf_RING/FYVE/PHD, AAA+_ATPase	FALSE	FALSE
17	80364433	80364553	RNF213	ENSG00000173821	ENST00000508628	ENSE00003589610	80364433	80364553	43	2	0						IPR031248, IPR027417, IPR018957, IPR013083, IPR003593	RNF213, P-loop_NTPase, Znf_C3HC4_RING-type, Znf_RING/FYVE/PHD, AAA+_ATPase	FALSE	FALSE
17	80367748	80367848	RNF213	ENSG00000173821	ENST00000508628	ENSE00003592435	80367748	80367848	44	0	2						IPR031248, IPR027417, IPR018957, IPR013083, IPR003593	RNF213, P-loop_NTPase, Znf_C3HC4_RING-type, Znf_RING/FYVE/PHD, AAA+_ATPase	FALSE	FALSE
17	80367961	80368143	RNF213	ENSG00000173821	ENST00000508628	ENSE00003520332	80367961	80368143	45	2	2			TRUE			IPR031248, IPR027417, IPR018957, IPR013083, IPR003593	RNF213, P-loop_NTPase, Znf_C3HC4_RING-type, Znf_RING/FYVE/PHD, AAA+_ATPase	FALSE	FALSE
17	80369502	80369671	RNF213	ENSG00000173821	ENST00000508628	ENSE00003597920	80369502	80369671	46	2	1						IPR031248, IPR027417, IPR018957, IPR013083, IPR003593	RNF213, P-loop_NTPase, Znf_C3HC4_RING-type, Znf_RING/FYVE/PHD, AAA+_ATPase	FALSE	FALSE
17	80369768	80369867	RNF213	ENSG00000173821	ENST00000508628	ENSE00003564454	80369768	80369867	47	1	2						IPR031248, IPR027417, IPR018957, IPR013083, IPR003593	RNF213, P-loop_NTPase, Znf_C3HC4_RING-type, Znf_RING/FYVE/PHD, AAA+_ATPase	FALSE	FALSE
17	80371874	80371985	RNF213	ENSG00000173821	ENST00000508628	ENSE00003539173	80371874	80371985	48	2	0						IPR031248, IPR027417, IPR018957, IPR013083, IPR003593	RNF213, P-loop_NTPase, Znf_C3HC4_RING-type, Znf_RING/FYVE/PHD, AAA+_ATPase	FALSE	FALSE
17	80372521	80372734	RNF213	ENSG00000173821	ENST00000508628	ENSE00003514026	80372521	80372734	49	0	1						IPR031248, IPR027417, IPR018957, IPR013083, IPR003593	RNF213, P-loop_NTPase, Znf_C3HC4_RING-type, Znf_RING/FYVE/PHD, AAA+_ATPase	FALSE	FALSE
17	80372975	80373165	RNF213	ENSG00000173821	ENST00000508628	ENSE00003556604	80372975	80373165	50	1	0						IPR031248, IPR027417, IPR018957, IPR013083, IPR003593	RNF213, P-loop_NTPase, Znf_C3HC4_RING-type, Znf_RING/FYVE/PHD, AAA+_ATPase	FALSE	FALSE
17	80374458	80374589	RNF213	ENSG00000173821	ENST00000508628	ENSE00003476514	80374458	80374589	51	0	0	TRUE					IPR031248, IPR027417, IPR018957, IPR013083, IPR003593	RNF213, P-loop_NTPase, Znf_C3HC4_RING-type, Znf_RING/FYVE/PHD, AAA+_ATPase	FALSE	FALSE
17	80375760	80375870	RNF213	ENSG00000173821	ENST00000508628	ENSE00003511048	80375760	80375870	52	0	0	TRUE					IPR031248, IPR027417, IPR018957, IPR013083, IPR003593	RNF213, P-loop_NTPase, Znf_C3HC4_RING-type, Znf_RING/FYVE/PHD, AAA+_ATPase	FALSE	FALSE
17	80376301	80376543	RNF213	ENSG00000173821	ENST00000508628	ENSE00003500163	80376301	80376543	53	0	0	TRUE					IPR031248, IPR027417, IPR018957, IPR013083, IPR003593	RNF213, P-loop_NTPase, Znf_C3HC4_RING-type, Znf_RING/FYVE/PHD, AAA+_ATPase	FALSE	FALSE
17	80376882	80376963	RNF213	ENSG00000173821	ENST00000508628	ENSE00003631769	80376882	80376963	54	0	1						IPR031248, IPR027417, IPR018957, IPR013083, IPR003593	RNF213, P-loop_NTPase, Znf_C3HC4_RING-type, Znf_RING/FYVE/PHD, AAA+_ATPase	FALSE	FALSE
17	80377762	80377796	RNF213	ENSG00000173821	ENST00000508628	ENSE00003506077	80377762	80377796	55	1	0						IPR031248, IPR027417, IPR018957, IPR013083, IPR003593	RNF213, P-loop_NTPase, Znf_C3HC4_RING-type, Znf_RING/FYVE/PHD, AAA+_ATPase	FALSE	FALSE
17	80379620	80379714	RNF213	ENSG00000173821	ENST00000508628	ENSE00003542630	80379620	80379714	56	0	2						IPR031248, IPR027417, IPR018957, IPR013083, IPR003593	RNF213, P-loop_NTPase, Znf_C3HC4_RING-type, Znf_RING/FYVE/PHD, AAA+_ATPase	FALSE	FALSE
17	80380831	80380987	RNF213	ENSG00000173821	ENST00000508628	ENSE00003524513	80380831	80380987	57	2	0						IPR031248, IPR027417, IPR018957, IPR013083, IPR003593	RNF213, P-loop_NTPase, Znf_C3HC4_RING-type, Znf_RING/FYVE/PHD, AAA+_ATPase	FALSE	FALSE
17	80381547	80381727	RNF213	ENSG00000173821	ENST00000508628	ENSE00001191774	80381547	80381727	58	0	1						IPR031248, IPR027417, IPR018957, IPR013083, IPR003593	RNF213, P-loop_NTPase, Znf_C3HC4_RING-type, Znf_RING/FYVE/PHD, AAA+_ATPase	FALSE	FALSE
17	80382979	80383070	RNF213	ENSG00000173821	ENST00000508628	ENSE00003597388	80382979	80383070	59	1	0						IPR031248, IPR027417, IPR018957, IPR013083, IPR003593	RNF213, P-loop_NTPase, Znf_C3HC4_RING-type, Znf_RING/FYVE/PHD, AAA+_ATPase	FALSE	FALSE
17	80383677	80383928	RNF213	ENSG00000173821	ENST00000508628	ENSE00003544359	80383677	80383928	60	0	0	TRUE					IPR031248, IPR027417, IPR018957, IPR013083, IPR003593	RNF213, P-loop_NTPase, Znf_C3HC4_RING-type, Znf_RING/FYVE/PHD, AAA+_ATPase	FALSE	FALSE
17	80385039	80385171	RNF213	ENSG00000173821	ENST00000508628	ENSE00003678069	80385039	80385171	61	0	1						IPR031248, IPR027417, IPR018957, IPR013083, IPR003593	RNF213, P-loop_NTPase, Znf_C3HC4_RING-type, Znf_RING/FYVE/PHD, AAA+_ATPase	FALSE	FALSE
17	80385538	80385621	RNF213	ENSG00000173821	ENST00000508628	ENSE00003523788	80385538	80385621	62	1	1		TRUE				IPR031248, IPR027417, IPR018957, IPR013083, IPR003593	RNF213, P-loop_NTPase, Znf_C3HC4_RING-type, Znf_RING/FYVE/PHD, AAA+_ATPase	FALSE	FALSE
17	80386250	80386430	RNF213	ENSG00000173821	ENST00000508628	ENSE00003460158	80386250	80386430	63	1	2						IPR031248, IPR027417, IPR018957, IPR013083, IPR003593	RNF213, P-loop_NTPase, Znf_C3HC4_RING-type, Znf_RING/FYVE/PHD, AAA+_ATPase	FALSE	FALSE
17	80386690	80386891	RNF213	ENSG00000173821	ENST00000508628	ENSE00003647714	80386690	80386891	64	2	0						IPR031248, IPR027417, IPR018957, IPR013083, IPR003593	RNF213, P-loop_NTPase, Znf_C3HC4_RING-type, Znf_RING/FYVE/PHD, AAA+_ATPase	FALSE	FALSE
17	80388612	80388689	RNF213	ENSG00000173821	ENST00000508628	ENSE00003504455	80388612	80388689	65	0	0	TRUE					IPR031248, IPR027417, IPR018957, IPR013083, IPR003593	RNF213, P-loop_NTPase, Znf_C3HC4_RING-type, Znf_RING/FYVE/PHD, AAA+_ATPase	FALSE	FALSE
17	80389173	80389367	RNF213	ENSG00000173821	ENST00000508628	ENSE00003679533	80389173	80389367	66	0	0	TRUE					IPR031248, IPR027417, IPR018957, IPR013083, IPR003593	RNF213, P-loop_NTPase, Znf_C3HC4_RING-type, Znf_RING/FYVE/PHD, AAA+_ATPase	FALSE	FALSE
17	80389828	80389917	RNF213	ENSG00000173821	ENST00000508628	ENSE00003665518	80389828	80389917	67	0	0	TRUE					IPR031248, IPR027417, IPR018957, IPR013083, IPR003593	RNF213, P-loop_NTPase, Znf_C3HC4_RING-type, Znf_RING/FYVE/PHD, AAA+_ATPase	FALSE	FALSE
17	80390012	80390196	RNF213	ENSG00000173821	ENST00000508628	ENSE00003643863	80390012	80390196	68	0	2						IPR031248, IPR027417, IPR018957, IPR013083, IPR003593	RNF213, P-loop_NTPase, Znf_C3HC4_RING-type, Znf_RING/FYVE/PHD, AAA+_ATPase	FALSE	FALSE
17	80393345	80393498	RNF213	ENSG00000173821	ENST00000508628	ENSE00003482645	80393345	80395312	69	2	-1						IPR031248, IPR027417, IPR018957, IPR013083, IPR003593	RNF213, P-loop_NTPase, Znf_C3HC4_RING-type, Znf_RING/FYVE/PHD, AAA+_ATPase	FALSE	FALSE
17	80373069	80373165	RNF213	ENSG00000173821	ENST00000573038	ENSE00002667821	80373069	80373165	1	2	0
17	80374458	80374679	RNF213	ENSG00000173821	ENST00000573038	ENSE00002666628	80374458	80375059	2	0	-1
17			RNF213	ENSG00000173821	ENST00000582970	ENSE00001390612	80260868	80260902	1	-1	-1						IPR031248, IPR027417, IPR018957, IPR013083, IPR003593	RNF213, P-loop_NTPase, Znf_C3HC4_RING-type, Znf_RING/FYVE/PHD, AAA+_ATPase	FALSE	FALSE
17	80393345	80393498	RNF213	ENSG00000173821	ENST00000582970	ENSE00002725005	80393345	80398786	68	2	-1						IPR031248, IPR027417, IPR018957, IPR013083, IPR003593	RNF213, P-loop_NTPase, Znf_C3HC4_RING-type, Znf_RING/FYVE/PHD, AAA+_ATPase	FALSE	FALSE
17	63523414	63523489	KCNH6	ENSG00000173826	ENST00000314672	ENSE00002707647	63523358	63523489	1	-1	1						IPR035965, IPR030172, IPR027359, IPR018490, IPR014710, IPR005821, IPR003967, IPR003938, IPR000595	PAS-like_dom_sf, KCNH6, Volt_channel_dom_sf, cNMP-bd-like, RmlC-like_jellyroll, Ion_trans_dom, K_chnl_volt-dep_ERG, K_chnl_volt-dep_EAG/ELK/ERG, cNMP-bd_dom	FALSE	FALSE
17	63524139	63524369	KCNH6	ENSG00000173826	ENST00000314672	ENSE00001180665	63524139	63524369	2	1	1		TRUE				IPR035965, IPR030172, IPR027359, IPR018490, IPR014710, IPR005821, IPR003938, IPR000595	PAS-like_dom_sf, KCNH6, Volt_channel_dom_sf, cNMP-bd-like, RmlC-like_jellyroll, Ion_trans_dom, K_chnl_volt-dep_EAG/ELK/ERG, cNMP-bd_dom	FALSE	FALSE
17	63530091	63530252	KCNH6	ENSG00000173826	ENST00000314672	ENSE00003693223	63530091	63530252	3	1	1		TRUE				IPR035965, IPR030172, IPR027359, IPR018490, IPR014710, IPR005821, IPR003938, IPR000595	PAS-like_dom_sf, KCNH6, Volt_channel_dom_sf, cNMP-bd-like, RmlC-like_jellyroll, Ion_trans_dom, K_chnl_volt-dep_EAG/ELK/ERG, cNMP-bd_dom	FALSE	FALSE
17	63530337	63530542	KCNH6	ENSG00000173826	ENST00000314672	ENSE00003609769	63530337	63530542	4	1	0						IPR035965, IPR030172, IPR027359, IPR018490, IPR014710, IPR005821, IPR003938, IPR000595	PAS-like_dom_sf, KCNH6, Volt_channel_dom_sf, cNMP-bd-like, RmlC-like_jellyroll, Ion_trans_dom, K_chnl_volt-dep_EAG/ELK/ERG, cNMP-bd_dom	FALSE	FALSE
17	63533886	63534311	KCNH6	ENSG00000173826	ENST00000314672	ENSE00003643261	63533886	63534311	5	0	0	TRUE					IPR035965, IPR030172, IPR027359, IPR018490, IPR014710, IPR005821, IPR003938, IPR000595	PAS-like_dom_sf, KCNH6, Volt_channel_dom_sf, cNMP-bd-like, RmlC-like_jellyroll, Ion_trans_dom, K_chnl_volt-dep_EAG/ELK/ERG, cNMP-bd_dom	FALSE	FALSE
17	63535669	63536068	KCNH6	ENSG00000173826	ENST00000314672	ENSE00003606094	63535669	63536068	6	0	1						IPR035965, IPR030172, IPR027359, IPR018490, IPR014710, IPR005821, IPR003967, IPR003938, IPR000595	PAS-like_dom_sf, KCNH6, Volt_channel_dom_sf, cNMP-bd-like, RmlC-like_jellyroll, Ion_trans_dom, K_chnl_volt-dep_ERG, K_chnl_volt-dep_EAG/ELK/ERG, cNMP-bd_dom	FALSE	FALSE
17	63538065	63538264	KCNH6	ENSG00000173826	ENST00000314672	ENSE00003655452	63538065	63538264	7	1	0						IPR035965, IPR030172, IPR027359, IPR018490, IPR014710, IPR005821, IPR003938, IPR000595	PAS-like_dom_sf, KCNH6, Volt_channel_dom_sf, cNMP-bd-like, RmlC-like_jellyroll, Ion_trans_dom, K_chnl_volt-dep_EAG/ELK/ERG, cNMP-bd_dom	FALSE	FALSE
17	63538410	63538662	KCNH6	ENSG00000173826	ENST00000314672	ENSE00003511505	63538410	63538662	8	0	1						IPR035965, IPR030172, IPR027359, IPR018490, IPR014710, IPR005821, IPR003938, IPR000595	PAS-like_dom_sf, KCNH6, Volt_channel_dom_sf, cNMP-bd-like, RmlC-like_jellyroll, Ion_trans_dom, K_chnl_volt-dep_EAG/ELK/ERG, cNMP-bd_dom	FALSE	FALSE
17	63542241	63542434	KCNH6	ENSG00000173826	ENST00000314672	ENSE00003684588	63542241	63542434	9	1	0						IPR035965, IPR030172, IPR027359, IPR018490, IPR014710, IPR005821, IPR003938, IPR000595	PAS-like_dom_sf, KCNH6, Volt_channel_dom_sf, cNMP-bd-like, RmlC-like_jellyroll, Ion_trans_dom, K_chnl_volt-dep_EAG/ELK/ERG, cNMP-bd_dom	FALSE	FALSE
17	63543576	63543660	KCNH6	ENSG00000173826	ENST00000314672	ENSE00003628468	63543576	63543660	10	0	1						IPR035965, IPR030172, IPR027359, IPR018490, IPR014710, IPR005821, IPR003938, IPR000595	PAS-like_dom_sf, KCNH6, Volt_channel_dom_sf, cNMP-bd-like, RmlC-like_jellyroll, Ion_trans_dom, K_chnl_volt-dep_EAG/ELK/ERG, cNMP-bd_dom	FALSE	FALSE
17	63544249	63544411	KCNH6	ENSG00000173826	ENST00000314672	ENSE00003610741	63544249	63544411	11	1	2						IPR035965, IPR030172, IPR027359, IPR018490, IPR014710, IPR005821, IPR003938, IPR000595	PAS-like_dom_sf, KCNH6, Volt_channel_dom_sf, cNMP-bd-like, RmlC-like_jellyroll, Ion_trans_dom, K_chnl_volt-dep_EAG/ELK/ERG, cNMP-bd_dom	FALSE	FALSE
17	63545078	63545264	KCNH6	ENSG00000173826	ENST00000314672	ENSE00003665593	63545078	63545264	12	2	0						IPR035965, IPR030172, IPR027359, IPR018490, IPR014710, IPR005821, IPR003938, IPR000595	PAS-like_dom_sf, KCNH6, Volt_channel_dom_sf, cNMP-bd-like, RmlC-like_jellyroll, Ion_trans_dom, K_chnl_volt-dep_EAG/ELK/ERG, cNMP-bd_dom	FALSE	FALSE
17	63545609	63545902	KCNH6	ENSG00000173826	ENST00000314672	ENSE00002685562	63545609	63546727	13	0	-1						IPR035965, IPR030172, IPR027359, IPR018490, IPR014710, IPR005821, IPR003967, IPR003938, IPR000595	PAS-like_dom_sf, KCNH6, Volt_channel_dom_sf, cNMP-bd-like, RmlC-like_jellyroll, Ion_trans_dom, K_chnl_volt-dep_ERG, K_chnl_volt-dep_EAG/ELK/ERG, cNMP-bd_dom	FALSE	FALSE
17	63523414	63523489	KCNH6	ENSG00000173826	ENST00000456941	ENSE00001347338	63523334	63523489	1	-1	1						IPR035965, IPR030172, IPR027359, IPR018490, IPR014710, IPR005821, IPR003938, IPR000595	PAS-like_dom_sf, KCNH6, Volt_channel_dom_sf, cNMP-bd-like, RmlC-like_jellyroll, Ion_trans_dom, K_chnl_volt-dep_EAG/ELK/ERG, cNMP-bd_dom	FALSE	FALSE
17	63535669	63535823	KCNH6	ENSG00000173826	ENST00000456941	ENSE00001321938	63535669	63535823	6	0	2						IPR035965, IPR030172, IPR027359, IPR018490, IPR014710, IPR005821, IPR003938, IPR000595	PAS-like_dom_sf, KCNH6, Volt_channel_dom_sf, cNMP-bd-like, RmlC-like_jellyroll, Ion_trans_dom, K_chnl_volt-dep_EAG/ELK/ERG, cNMP-bd_dom	FALSE	FALSE
17	63535983	63536068	KCNH6	ENSG00000173826	ENST00000456941	ENSE00001312580	63535983	63536068	7	2	1						IPR035965, IPR030172, IPR027359, IPR018490, IPR014710, IPR005821, IPR003938, IPR000595	PAS-like_dom_sf, KCNH6, Volt_channel_dom_sf, cNMP-bd-like, RmlC-like_jellyroll, Ion_trans_dom, K_chnl_volt-dep_EAG/ELK/ERG, cNMP-bd_dom	FALSE	FALSE
17	63545609	63545902	KCNH6	ENSG00000173826	ENST00000456941	ENSE00001431612	63545609	63546032	14	0	-1						IPR035965, IPR030172, IPR027359, IPR018490, IPR014710, IPR005821, IPR003938, IPR000595	PAS-like_dom_sf, KCNH6, Volt_channel_dom_sf, cNMP-bd-like, RmlC-like_jellyroll, Ion_trans_dom, K_chnl_volt-dep_EAG/ELK/ERG, cNMP-bd_dom	FALSE	FALSE
17	63523414	63523489	KCNH6	ENSG00000173826	ENST00000580652	ENSE00002689409	63523357	63523489	1	-1	1						IPR035965, IPR030172, IPR027359, IPR005821, IPR003938	PAS-like_dom_sf, KCNH6, Volt_channel_dom_sf, Ion_trans_dom, K_chnl_volt-dep_EAG/ELK/ERG	FALSE	FALSE
17	63535669	63536076	KCNH6	ENSG00000173826	ENST00000580652	ENSE00002695311	63535669	63536213	6	0	-1						IPR035965, IPR030172, IPR027359, IPR005821, IPR003938	PAS-like_dom_sf, KCNH6, Volt_channel_dom_sf, Ion_trans_dom, K_chnl_volt-dep_EAG/ELK/ERG	FALSE	FALSE
17	63545609	63545902	KCNH6	ENSG00000173826	ENST00000581784	ENSE00002714725	63545609	63545945	14	0	-1						IPR035965, IPR030172, IPR027359, IPR018490, IPR014710, IPR005821, IPR003938, IPR000595	PAS-like_dom_sf, KCNH6, Volt_channel_dom_sf, cNMP-bd-like, RmlC-like_jellyroll, Ion_trans_dom, K_chnl_volt-dep_EAG/ELK/ERG, cNMP-bd_dom	FALSE	FALSE
17			KCNH6	ENSG00000173826	ENST00000581784	ENSE00002716505	63548802	63548977	15	-1	-1						IPR035965, IPR030172, IPR027359, IPR018490, IPR014710, IPR005821, IPR003938, IPR000595	PAS-like_dom_sf, KCNH6, Volt_channel_dom_sf, cNMP-bd-like, RmlC-like_jellyroll, Ion_trans_dom, K_chnl_volt-dep_EAG/ELK/ERG, cNMP-bd_dom	FALSE	FALSE
17	63523414	63523489	KCNH6	ENSG00000173826	ENST00000583023	ENSE00002689066	63523403	63523489	1	-1	1						IPR035965, IPR030172, IPR027359, IPR018490, IPR014710, IPR005821, IPR003967, IPR003938, IPR000595	PAS-like_dom_sf, KCNH6, Volt_channel_dom_sf, cNMP-bd-like, RmlC-like_jellyroll, Ion_trans_dom, K_chnl_volt-dep_ERG, K_chnl_volt-dep_EAG/ELK/ERG, cNMP-bd_dom	FALSE	FALSE
17	63544012	63544119	KCNH6	ENSG00000173826	ENST00000583023	ENSE00001180621	63544012	63544119	11	1	1						IPR035965, IPR030172, IPR027359, IPR018490, IPR014710, IPR005821, IPR003967, IPR003938, IPR000595	PAS-like_dom_sf, KCNH6, Volt_channel_dom_sf, cNMP-bd-like, RmlC-like_jellyroll, Ion_trans_dom, K_chnl_volt-dep_ERG, K_chnl_volt-dep_EAG/ELK/ERG, cNMP-bd_dom	FALSE	FALSE
17	63523414	63523489	KCNH6	ENSG00000173826	ENST00000583465	ENSE00002731996	63523359	63523489	1	-1	1
17	63524139	63524236	KCNH6	ENSG00000173826	ENST00000583465	ENSE00002711714	63524139	63524236	2	1	0
17	63530091	63530114	KCNH6	ENSG00000173826	ENST00000583465	ENSE00003579903	63530091	63530252	3	0	-1
17			KCNH6	ENSG00000173826	ENST00000583465	ENSE00003624183	63530337	63530542	4	-1	-1				TRUE
17			KCNH6	ENSG00000173826	ENST00000583465	ENSE00003564471	63533886	63534311	5	-1	-1				TRUE
17			KCNH6	ENSG00000173826	ENST00000583465	ENSE00003496348	63535669	63536068	6	-1	-1				TRUE
17			KCNH6	ENSG00000173826	ENST00000583465	ENSE00003581455	63538065	63538264	7	-1	-1				TRUE
17			KCNH6	ENSG00000173826	ENST00000583465	ENSE00003515976	63538410	63538662	8	-1	-1				TRUE
17			KCNH6	ENSG00000173826	ENST00000583465	ENSE00003488952	63542241	63542434	9	-1	-1				TRUE
17			KCNH6	ENSG00000173826	ENST00000583465	ENSE00003682258	63543576	63543660	10	-1	-1				TRUE
17			KCNH6	ENSG00000173826	ENST00000583465	ENSE00003675159	63544249	63544411	11	-1	-1				TRUE
17			KCNH6	ENSG00000173826	ENST00000583465	ENSE00003655549	63545078	63545264	12	-1	-1				TRUE
17			KCNH6	ENSG00000173826	ENST00000583465	ENSE00002699127	63545609	63546076	13	-1	-1
17			MARCHF10	ENSG00000173838	ENST00000311269	ENSE00002703894	62808077	62808314	1	-1	-1				TRUE		IPR042583, IPR013083	MARCH10_RING_CH-C4HC3, Znf_RING/FYVE/PHD	FALSE	FALSE
17	62801646	62801735	MARCHF10	ENSG00000173838	ENST00000311269	ENSE00003594122	62801646	62801752	2	-1	0						IPR042583, IPR013083	MARCH10_RING_CH-C4HC3, Znf_RING/FYVE/PHD	FALSE	FALSE
17	62788480	62788599	MARCHF10	ENSG00000173838	ENST00000311269	ENSE00003556993	62788480	62788599	3	0	0	TRUE					IPR042583, IPR013083	MARCH10_RING_CH-C4HC3, Znf_RING/FYVE/PHD	FALSE	FALSE
17	62759835	62760006	MARCHF10	ENSG00000173838	ENST00000311269	ENSE00001235168	62759835	62760006	4	0	1						IPR042583, IPR013083	MARCH10_RING_CH-C4HC3, Znf_RING/FYVE/PHD	FALSE	FALSE
17	62744376	62744528	MARCHF10	ENSG00000173838	ENST00000311269	ENSE00001235159	62744376	62744528	5	1	1		TRUE				IPR042583, IPR013083	MARCH10_RING_CH-C4HC3, Znf_RING/FYVE/PHD	FALSE	FALSE
17	62735931	62737332	MARCHF10	ENSG00000173838	ENST00000311269	ENSE00001181031	62735931	62737332	6	1	2						IPR042583, IPR013083	MARCH10_RING_CH-C4HC3, Znf_RING/FYVE/PHD	FALSE	FALSE
17	62724938	62725104	MARCHF10	ENSG00000173838	ENST00000311269	ENSE00001181026	62724938	62725104	7	2	1						IPR042583, IPR013083	MARCH10_RING_CH-C4HC3, Znf_RING/FYVE/PHD	FALSE	FALSE
17	62722488	62722597	MARCHF10	ENSG00000173838	ENST00000311269	ENSE00001181022	62722488	62722597	8	1	0						IPR042583, IPR013083	MARCH10_RING_CH-C4HC3, Znf_RING/FYVE/PHD	FALSE	FALSE
17	62711231	62711344	MARCHF10	ENSG00000173838	ENST00000311269	ENSE00001235133	62711231	62711344	9	0	0	TRUE					IPR042583, IPR013083	MARCH10_RING_CH-C4HC3, Znf_RING/FYVE/PHD	FALSE	FALSE
17	62705539	62705581	MARCHF10	ENSG00000173838	ENST00000311269	ENSE00001235128	62705539	62705581	10	0	1						IPR042583, IPR013083	MARCH10_RING_CH-C4HC3, Znf_RING/FYVE/PHD	FALSE	FALSE
17	62701703	62701758	MARCHF10	ENSG00000173838	ENST00000311269	ENSE00003564918	62701314	62701758	11	1	-1						IPR042583, IPR013083	MARCH10_RING_CH-C4HC3, Znf_RING/FYVE/PHD	FALSE	FALSE
17			MARCHF10	ENSG00000173838	ENST00000456609	ENSE00001766905	62806430	62806653	1	-1	-1						IPR042583, IPR013083	MARCH10_RING_CH-C4HC3, Znf_RING/FYVE/PHD	FALSE	FALSE
17			MARCHF10	ENSG00000173838	ENST00000544856	ENSE00002269599	62808077	62808290	1	-1	-1				TRUE		IPR042583, IPR013083	MARCH10_RING_CH-C4HC3, Znf_RING/FYVE/PHD	FALSE	FALSE
17			MARCHF10	ENSG00000173838	ENST00000544856	ENSE00002321690	62804900	62805047	2	-1	-1						IPR042583, IPR013083	MARCH10_RING_CH-C4HC3, Znf_RING/FYVE/PHD	FALSE	FALSE
17	62744376	62744525	MARCHF10	ENSG00000173838	ENST00000544856	ENSE00002303871	62744376	62744525	6	1	1						IPR042583, IPR013083	MARCH10_RING_CH-C4HC3, Znf_RING/FYVE/PHD	FALSE	FALSE
17	62705507	62705581	MARCHF10	ENSG00000173838	ENST00000544856	ENSE00002248618	62704948	62705581	11	0	-1						IPR042583, IPR013083	MARCH10_RING_CH-C4HC3, Znf_RING/FYVE/PHD	FALSE	FALSE
17	62744376	62744514	MARCHF10	ENSG00000173838	ENST00000580520	ENSE00002687585	62744376	62744514	1	0	1						IPR042583, IPR013083	MARCH10_RING_CH-C4HC3, Znf_RING/FYVE/PHD	FALSE	FALSE
17	62701609	62701758	MARCHF10	ENSG00000173838	ENST00000580520	ENSE00003686444	62701314	62701758	6	0	-1						IPR042583, IPR013083	MARCH10_RING_CH-C4HC3, Znf_RING/FYVE/PHD	FALSE	FALSE
17			MARCHF10	ENSG00000173838	ENST00000583600	ENSE00001357534	62808077	62808344	1	-1	-1						IPR042583, IPR013083	MARCH10_RING_CH-C4HC3, Znf_RING/FYVE/PHD	FALSE	FALSE
17	62746865	62746978	MARCHF10	ENSG00000173838	ENST00000583600	ENSE00002729509	62746865	62746978	5	1	1						IPR042583, IPR013083	MARCH10_RING_CH-C4HC3, Znf_RING/FYVE/PHD	FALSE	FALSE
17	62701703	62701758	MARCHF10	ENSG00000173838	ENST00000583600	ENSE00001235193	62701315	62701758	12	1	-1						IPR042583, IPR013083	MARCH10_RING_CH-C4HC3, Znf_RING/FYVE/PHD	FALSE	FALSE
17			PHOSPHO1	ENSG00000173868	ENST00000310544	ENSE00002076636	49230468	49230787	1	-1	-1				TRUE		IPR036412, IPR023214, IPR016965	HAD-like_sf, HAD_sf, Pase_PHOSPHO-typ	FALSE	FALSE
17	49226647	49226691	PHOSPHO1	ENSG00000173868	ENST00000310544	ENSE00003589185	49226647	49226758	2	-1	0						IPR036412, IPR023214, IPR016965	HAD-like_sf, HAD_sf, Pase_PHOSPHO-typ	FALSE	FALSE
17	49224246	49225004	PHOSPHO1	ENSG00000173868	ENST00000310544	ENSE00001514961	49223366	49225004	3	0	-1						IPR036412, IPR023214, IPR016965	HAD-like_sf, HAD_sf, Pase_PHOSPHO-typ	FALSE	FALSE
17			PHOSPHO1	ENSG00000173868	ENST00000413580	ENSE00001192834	49230468	49230766	1	-1	-1				TRUE		IPR036412, IPR023214, IPR016965	HAD-like_sf, HAD_sf, Pase_PHOSPHO-typ	FALSE	FALSE
17	49224246	49225124	PHOSPHO1	ENSG00000173868	ENST00000413580	ENSE00001512408	49223370	49225131	3	-1	-1						IPR036412, IPR023214, IPR016965	HAD-like_sf, HAD_sf, Pase_PHOSPHO-typ	FALSE	FALSE
17			PHOSPHO1	ENSG00000173868	ENST00000503902	ENSE00002081320	49230468	49230738	1	-1	-1
17	49225656	49225777	PHOSPHO1	ENSG00000173868	ENST00000503902	ENSE00002025337	49225656	49225777	3	0	2
17	49224800	49225131	PHOSPHO1	ENSG00000173868	ENST00000503902	ENSE00002074678	49224800	49225131	4	2	1
17			PHOSPHO1	ENSG00000173868	ENST00000511066	ENSE00002069990	49230577	49230766	1	-1	-1						IPR036412, IPR023214, IPR016965	HAD-like_sf, HAD_sf, Pase_PHOSPHO-typ	FALSE	FALSE
17	49224439	49225004	PHOSPHO1	ENSG00000173868	ENST00000511066	ENSE00002047839	49224439	49225004	3	0	2						IPR036412, IPR023214, IPR016965	HAD-like_sf, HAD_sf, Pase_PHOSPHO-typ	FALSE	FALSE
17			PHOSPHO1	ENSG00000173868	ENST00000512250	ENSE00002023392	49230468	49230747	1	-1	-1						IPR036412	HAD-like_sf	FALSE	FALSE
17			PHOSPHO1	ENSG00000173868	ENST00000512250	ENSE00003573331	49226647	49226758	2	-1	-1				TRUE		IPR036412	HAD-like_sf	FALSE	FALSE
17	49224791	49225124	PHOSPHO1	ENSG00000173868	ENST00000512250	ENSE00002023216	49224791	49225131	3	-1	1						IPR036412	HAD-like_sf	FALSE	FALSE
17			PHOSPHO1	ENSG00000173868	ENST00000514112	ENSE00002051254	49226647	49226761	1	-1	-1						IPR036412, IPR023214, IPR016965	HAD-like_sf, HAD_sf, Pase_PHOSPHO-typ	FALSE	FALSE
17	49224246	49225124	PHOSPHO1	ENSG00000173868	ENST00000514112	ENSE00002064047	49223660	49225131	2	-1	-1						IPR036412, IPR023214, IPR016965	HAD-like_sf, HAD_sf, Pase_PHOSPHO-typ	FALSE	FALSE
17			PHOSPHO1	ENSG00000173868	ENST00000574638	ENSE00002644384	49229074	49229142	1	-1	-1				TRUE		IPR036412	HAD-like_sf	FALSE	FALSE
17	49226647	49226691	PHOSPHO1	ENSG00000173868	ENST00000574638	ENSE00002674475	49226647	49226754	2	-1	0						IPR036412	HAD-like_sf	FALSE	FALSE
17	49224791	49225004	PHOSPHO1	ENSG00000173868	ENST00000574638	ENSE00002666661	49224791	49225004	3	0	1						IPR036412	HAD-like_sf	FALSE	FALSE
17	79778236	79778307	CBX2	ENSG00000173894	ENST00000269399	ENSE00002644262	79778194	79778307	1	-1	0						IPR042796, IPR023780, IPR023779, IPR017984, IPR016197	CBX2, Chromo_domain, Chromodomain_CS, Chromo_dom_subgr, Chromo-like_dom_sf	FALSE	FALSE
17	79778384	79778427	CBX2	ENSG00000173894	ENST00000269399	ENSE00003627649	79778384	79778427	2	0	2						IPR042796, IPR033773, IPR023780, IPR023779, IPR016197	CBX2, CBX7_C, Chromo_domain, Chromodomain_CS, Chromo-like_dom_sf	FALSE	FALSE
17	79779362	79779427	CBX2	ENSG00000173894	ENST00000269399	ENSE00000949912	79779362	79779427	3	2	2			TRUE			IPR042796, IPR033773, IPR023780, IPR023779, IPR016197	CBX2, CBX7_C, Chromo_domain, Chromodomain_CS, Chromo-like_dom_sf	FALSE	FALSE
17	79781696	79782149	CBX2	ENSG00000173894	ENST00000269399	ENSE00001193175	79781696	79782532	4	2	-1						IPR042796, IPR023780, IPR023779, IPR017984, IPR016197	CBX2, Chromo_domain, Chromodomain_CS, Chromo_dom_subgr, Chromo-like_dom_sf	FALSE	FALSE
17	79778236	79778307	CBX2	ENSG00000173894	ENST00000310942	ENSE00002654435	79778148	79778307	1	-1	0						IPR042796, IPR033773, IPR023780, IPR023779, IPR016197	CBX2, CBX7_C, Chromo_domain, Chromodomain_CS, Chromo-like_dom_sf	FALSE	FALSE
17	79781696	79781801	CBX2	ENSG00000173894	ENST00000310942	ENSE00001465034	79781696	79781801	4	2	0						IPR042796, IPR033773, IPR023780, IPR023779, IPR016197	CBX2, CBX7_C, Chromo_domain, Chromodomain_CS, Chromo-like_dom_sf	FALSE	FALSE
17	79783732	79785042	CBX2	ENSG00000173894	ENST00000310942	ENSE00001193142	79783732	79787983	5	0	-1						IPR042796, IPR033773, IPR023780, IPR023779, IPR016197	CBX2, CBX7_C, Chromo_domain, Chromodomain_CS, Chromo-like_dom_sf	FALSE	FALSE
17	40799444	40799893	KRT28	ENSG00000173908	ENST00000306658	ENSE00001332417	40799444	40799959	1	-1	0						IPR042180, IPR039008	IF_rod_dom_coil1B, IF_rod_dom	FALSE	FALSE
17	40798917	40798999	KRT28	ENSG00000173908	ENST00000306658	ENSE00001332372	40798917	40798999	2	0	2						IPR042180, IPR039008	IF_rod_dom_coil1B, IF_rod_dom	FALSE	FALSE
17	40798235	40798391	KRT28	ENSG00000173908	ENST00000306658	ENSE00002392066	40798235	40798391	3	2	0						IPR042180, IPR039008	IF_rod_dom_coil1B, IF_rod_dom	FALSE	FALSE
17	40797120	40797281	KRT28	ENSG00000173908	ENST00000306658	ENSE00002377083	40797120	40797281	4	0	0	TRUE					IPR042180, IPR039008	IF_rod_dom_coil1B, IF_rod_dom	FALSE	FALSE
17	40796916	40797041	KRT28	ENSG00000173908	ENST00000306658	ENSE00001213485	40796916	40797041	5	0	0	TRUE					IPR042180, IPR039008	IF_rod_dom_coil1B, IF_rod_dom	FALSE	FALSE
17	40793829	40794046	KRT28	ENSG00000173908	ENST00000306658	ENSE00001181874	40793829	40794046	6	0	2						IPR042180, IPR039008	IF_rod_dom_coil1B, IF_rod_dom	FALSE	FALSE
17	40793155	40793210	KRT28	ENSG00000173908	ENST00000306658	ENSE00001181861	40793155	40793210	7	2	1						IPR042180, IPR039008	IF_rod_dom_coil1B, IF_rod_dom	FALSE	FALSE
17	40792427	40792569	KRT28	ENSG00000173908	ENST00000306658	ENSE00001181868	40792196	40792569	8	1	-1						IPR042180, IPR039008	IF_rod_dom_coil1B, IF_rod_dom	FALSE	FALSE
17	48544521	48544911	HOXB2	ENSG00000173917	ENST00000330070	ENSE00001323373	48544521	48544989	1	-1	1						IPR020479, IPR017970, IPR009057, IPR001827	Homeobox_metazoa, Homeobox_CS, Homeobox-like_sf, Homeobox_Antennapedia_CS	FALSE	FALSE
17	48543068	48543747	HOXB2	ENSG00000173917	ENST00000330070	ENSE00001303210	48542655	48543747	2	1	-1						IPR020479, IPR017970, IPR009057, IPR001827	Homeobox_metazoa, Homeobox_CS, Homeobox-like_sf, Homeobox_Antennapedia_CS	FALSE	FALSE
17			C1QTNF1	ENSG00000173918	ENST00000311661	ENSE00002714037	79024261	79024494	1	-1	-1				TRUE		IPR008983, IPR008160	Tumour_necrosis_fac-like_dom, Collagen	FALSE	TRUE
17	79046646	79046694	C1QTNF1	ENSG00000173918	ENST00000311661	ENSE00003472798	79046555	79046694	2	-1	1						IPR008983, IPR008160	Tumour_necrosis_fac-like_dom, Collagen	FALSE	TRUE
17	79047538	79048088	C1QTNF1	ENSG00000173918	ENST00000311661	ENSE00001316072	79047538	79049787	3	1	-1						IPR008983, IPR008160	Tumour_necrosis_fac-like_dom, Collagen	FALSE	TRUE
17			C1QTNF1	ENSG00000173918	ENST00000339142	ENSE00002704853	79024171	79024494	1	-1	-1				TRUE		IPR008983, IPR008160	Tumour_necrosis_fac-like_dom, Collagen	FALSE	TRUE
17			C1QTNF1	ENSG00000173918	ENST00000339142	ENSE00002728198	79034317	79034533	2	-1	-1				TRUE		IPR008983, IPR008160	Tumour_necrosis_fac-like_dom, Collagen	FALSE	TRUE
17	79043969	79044123	C1QTNF1	ENSG00000173918	ENST00000339142	ENSE00003715766	79043955	79044123	3	-1	2						IPR008983, IPR008160	Tumour_necrosis_fac-like_dom, Collagen	FALSE	TRUE
17	79046555	79046694	C1QTNF1	ENSG00000173918	ENST00000339142	ENSE00003610222	79046555	79046694	4	2	1						IPR008983, IPR008160	Tumour_necrosis_fac-like_dom, Collagen	FALSE	TRUE
17			C1QTNF1	ENSG00000173918	ENST00000354124	ENSE00003753191	79022934	79023088	1	-1	-1						IPR008983, IPR008160	Tumour_necrosis_fac-like_dom, Collagen	FALSE	TRUE
17			C1QTNF1	ENSG00000173918	ENST00000392445	ENSE00003495220	79025663	79025935	1	-1	-1						IPR008983, IPR008160	Tumour_necrosis_fac-like_dom, Collagen	FALSE	TRUE
17	79047538	79048088	C1QTNF1	ENSG00000173918	ENST00000392445	ENSE00001552012	79047538	79049788	4	1	-1						IPR008983, IPR008160	Tumour_necrosis_fac-like_dom, Collagen	FALSE	TRUE
17			C1QTNF1	ENSG00000173918	ENST00000578229	ENSE00002732501	79022814	79023088	1	-1	-1				TRUE		IPR008983, IPR008160	Tumour_necrosis_fac-like_dom, Collagen	FALSE	TRUE
17			C1QTNF1	ENSG00000173918	ENST00000578229	ENSE00003563775	79043955	79044123	2	-1	-1						IPR008983, IPR008160	Tumour_necrosis_fac-like_dom, Collagen	FALSE	TRUE
17	79047538	79048088	C1QTNF1	ENSG00000173918	ENST00000578229	ENSE00002690695	79047538	79048247	4	1	-1						IPR008983, IPR008160	Tumour_necrosis_fac-like_dom, Collagen	FALSE	TRUE
17			C1QTNF1	ENSG00000173918	ENST00000579760	ENSE00001511972	79024169	79024494	1	-1	-1						IPR008983, IPR008160	Tumour_necrosis_fac-like_dom, Collagen	FALSE	TRUE
17			C1QTNF1	ENSG00000173918	ENST00000580454	ENSE00002713095	79022971	79023088	1	-1	-1				TRUE		IPR008983, IPR008160	Tumour_necrosis_fac-like_dom, Collagen	FALSE	TRUE
17			C1QTNF1	ENSG00000173918	ENST00000580454	ENSE00002691619	79024236	79024494	2	-1	-1						IPR008983, IPR008160	Tumour_necrosis_fac-like_dom, Collagen	FALSE	TRUE
17	79043969	79044123	C1QTNF1	ENSG00000173918	ENST00000580474	ENSE00002733717	79043593	79044123	1	-1	2						IPR008983, IPR008160	Tumour_necrosis_fac-like_dom, Collagen	FALSE	TRUE
17	79047538	79048088	C1QTNF1	ENSG00000173918	ENST00000580474	ENSE00002691963	79047538	79048466	3	1	-1						IPR008983, IPR008160	Tumour_necrosis_fac-like_dom, Collagen	FALSE	TRUE
17			C1QTNF1	ENSG00000173918	ENST00000581774	ENSE00002718100	79034185	79034533	1	-1	-1						IPR008983, IPR008160	Tumour_necrosis_fac-like_dom, Collagen	FALSE	TRUE
17			C1QTNF1	ENSG00000173918	ENST00000583904	ENSE00002695696	79041726	79041835	1	-1	-1						IPR008983, IPR008160	Tumour_necrosis_fac-like_dom, Collagen	FALSE	TRUE
17	39665360	39665469	TCAP	ENSG00000173991	ENST00000309889	ENSE00002719913	39665349	39665469	1	-1	2						IPR023111	Titin-like_dom_sf	FALSE	FALSE
17	39665716	39666109	TCAP	ENSG00000173991	ENST00000309889	ENSE00000950649	39665716	39666554	2	2	-1						IPR023111	Titin-like_dom_sf	FALSE	FALSE
17			PRPF8	ENSG00000174231	ENST00000304992	ENSE00002648605	1684780	1684867	1	-1	-1				TRUE		IPR043173, IPR043172, IPR042516, IPR037518, IPR027652, IPR021983, IPR019582, IPR019581, IPR019580, IPR012984, IPR012592, IPR012591, IPR012337	Prp8_domainIV_fingers, Prp8_domainIV_palm, Prp8_U5-snRNA-bd_sf, MPN, PRP8, PRP8_domainIV, RRM_spliceosomal_PrP8, Prp8_U5-snRNA-bd, Prp8_U6-snRNA-bd, PROCT, PROCN, PRO8NT, RNaseH-like_sf	FALSE	FALSE
17	1684472	1684571	PRPF8	ENSG00000174231	ENST00000304992	ENSE00003537012	1684472	1684582	2	-1	1						IPR043173, IPR043172, IPR042516, IPR037518, IPR027652, IPR021983, IPR019582, IPR019581, IPR019580, IPR012984, IPR012592, IPR012591, IPR012337	Prp8_domainIV_fingers, Prp8_domainIV_palm, Prp8_U5-snRNA-bd_sf, MPN, PRP8, PRP8_domainIV, RRM_spliceosomal_PrP8, Prp8_U5-snRNA-bd, Prp8_U6-snRNA-bd, PROCT, PROCN, PRO8NT, RNaseH-like_sf	FALSE	FALSE
17	1683533	1683701	PRPF8	ENSG00000174231	ENST00000304992	ENSE00002368687	1683533	1683701	3	1	2						IPR043173, IPR043172, IPR042516, IPR037518, IPR027652, IPR021983, IPR019582, IPR019581, IPR019580, IPR012984, IPR012592, IPR012591, IPR012337	Prp8_domainIV_fingers, Prp8_domainIV_palm, Prp8_U5-snRNA-bd_sf, MPN, PRP8, PRP8_domainIV, RRM_spliceosomal_PrP8, Prp8_U5-snRNA-bd, Prp8_U6-snRNA-bd, PROCT, PROCN, PRO8NT, RNaseH-like_sf	FALSE	FALSE
17	1682129	1682293	PRPF8	ENSG00000174231	ENST00000304992	ENSE00002354858	1682129	1682293	4	2	2			TRUE			IPR043173, IPR043172, IPR042516, IPR037518, IPR027652, IPR021983, IPR019582, IPR019581, IPR019580, IPR012984, IPR012592, IPR012591, IPR012337	Prp8_domainIV_fingers, Prp8_domainIV_palm, Prp8_U5-snRNA-bd_sf, MPN, PRP8, PRP8_domainIV, RRM_spliceosomal_PrP8, Prp8_U5-snRNA-bd, Prp8_U6-snRNA-bd, PROCT, PROCN, PRO8NT, RNaseH-like_sf	FALSE	FALSE
17	1681820	1682038	PRPF8	ENSG00000174231	ENST00000304992	ENSE00002343121	1681820	1682038	5	2	2			TRUE			IPR043173, IPR043172, IPR042516, IPR037518, IPR027652, IPR021983, IPR019582, IPR019581, IPR019580, IPR012984, IPR012592, IPR012591, IPR012337	Prp8_domainIV_fingers, Prp8_domainIV_palm, Prp8_U5-snRNA-bd_sf, MPN, PRP8, PRP8_domainIV, RRM_spliceosomal_PrP8, Prp8_U5-snRNA-bd, Prp8_U6-snRNA-bd, PROCT, PROCN, PRO8NT, RNaseH-like_sf	FALSE	FALSE
17	1681478	1681690	PRPF8	ENSG00000174231	ENST00000304992	ENSE00002408067	1681478	1681690	6	2	2			TRUE			IPR043173, IPR043172, IPR042516, IPR037518, IPR027652, IPR021983, IPR019582, IPR019581, IPR019580, IPR012984, IPR012592, IPR012591, IPR012337	Prp8_domainIV_fingers, Prp8_domainIV_palm, Prp8_U5-snRNA-bd_sf, MPN, PRP8, PRP8_domainIV, RRM_spliceosomal_PrP8, Prp8_U5-snRNA-bd, Prp8_U6-snRNA-bd, PROCT, PROCN, PRO8NT, RNaseH-like_sf	FALSE	FALSE
17	1680929	1681054	PRPF8	ENSG00000174231	ENST00000304992	ENSE00002358051	1680929	1681054	7	2	2			TRUE			IPR043173, IPR043172, IPR042516, IPR037518, IPR027652, IPR021983, IPR019582, IPR019581, IPR019580, IPR012984, IPR012592, IPR012591, IPR012337	Prp8_domainIV_fingers, Prp8_domainIV_palm, Prp8_U5-snRNA-bd_sf, MPN, PRP8, PRP8_domainIV, RRM_spliceosomal_PrP8, Prp8_U5-snRNA-bd, Prp8_U6-snRNA-bd, PROCT, PROCN, PRO8NT, RNaseH-like_sf	FALSE	FALSE
17	1680726	1680831	PRPF8	ENSG00000174231	ENST00000304992	ENSE00002362846	1680726	1680831	8	2	0						IPR043173, IPR043172, IPR042516, IPR037518, IPR027652, IPR021983, IPR019582, IPR019581, IPR019580, IPR012984, IPR012592, IPR012591, IPR012337	Prp8_domainIV_fingers, Prp8_domainIV_palm, Prp8_U5-snRNA-bd_sf, MPN, PRP8, PRP8_domainIV, RRM_spliceosomal_PrP8, Prp8_U5-snRNA-bd, Prp8_U6-snRNA-bd, PROCT, PROCN, PRO8NT, RNaseH-like_sf	FALSE	FALSE
17	1679609	1679799	PRPF8	ENSG00000174231	ENST00000304992	ENSE00002346874	1679609	1679799	9	0	2						IPR043173, IPR043172, IPR042516, IPR037518, IPR027652, IPR021983, IPR019582, IPR019581, IPR019580, IPR012984, IPR012592, IPR012591, IPR012337	Prp8_domainIV_fingers, Prp8_domainIV_palm, Prp8_U5-snRNA-bd_sf, MPN, PRP8, PRP8_domainIV, RRM_spliceosomal_PrP8, Prp8_U5-snRNA-bd, Prp8_U6-snRNA-bd, PROCT, PROCN, PRO8NT, RNaseH-like_sf	FALSE	FALSE
17	1679291	1679410	PRPF8	ENSG00000174231	ENST00000304992	ENSE00002411453	1679291	1679410	10	2	2			TRUE			IPR043173, IPR043172, IPR042516, IPR037518, IPR027652, IPR021983, IPR019582, IPR019581, IPR019580, IPR012984, IPR012592, IPR012591, IPR012337	Prp8_domainIV_fingers, Prp8_domainIV_palm, Prp8_U5-snRNA-bd_sf, MPN, PRP8, PRP8_domainIV, RRM_spliceosomal_PrP8, Prp8_U5-snRNA-bd, Prp8_U6-snRNA-bd, PROCT, PROCN, PRO8NT, RNaseH-like_sf	FALSE	FALSE
17	1679017	1679206	PRPF8	ENSG00000174231	ENST00000304992	ENSE00003628467	1679017	1679206	11	2	0						IPR043173, IPR043172, IPR042516, IPR037518, IPR027652, IPR021983, IPR019582, IPR019581, IPR019580, IPR012984, IPR012592, IPR012591, IPR012337	Prp8_domainIV_fingers, Prp8_domainIV_palm, Prp8_U5-snRNA-bd_sf, MPN, PRP8, PRP8_domainIV, RRM_spliceosomal_PrP8, Prp8_U5-snRNA-bd, Prp8_U6-snRNA-bd, PROCT, PROCN, PRO8NT, RNaseH-like_sf	FALSE	FALSE
17	1678762	1678881	PRPF8	ENSG00000174231	ENST00000304992	ENSE00003580276	1678762	1678881	12	0	0	TRUE					IPR043173, IPR043172, IPR042516, IPR037518, IPR027652, IPR021983, IPR019582, IPR019581, IPR019580, IPR012984, IPR012592, IPR012591, IPR012337	Prp8_domainIV_fingers, Prp8_domainIV_palm, Prp8_U5-snRNA-bd_sf, MPN, PRP8, PRP8_domainIV, RRM_spliceosomal_PrP8, Prp8_U5-snRNA-bd, Prp8_U6-snRNA-bd, PROCT, PROCN, PRO8NT, RNaseH-like_sf	FALSE	FALSE
17	1678518	1678652	PRPF8	ENSG00000174231	ENST00000304992	ENSE00002394950	1678518	1678652	13	0	0	TRUE					IPR043173, IPR043172, IPR042516, IPR037518, IPR027652, IPR021983, IPR019582, IPR019581, IPR019580, IPR012984, IPR012592, IPR012591, IPR012337	Prp8_domainIV_fingers, Prp8_domainIV_palm, Prp8_U5-snRNA-bd_sf, MPN, PRP8, PRP8_domainIV, RRM_spliceosomal_PrP8, Prp8_U5-snRNA-bd, Prp8_U6-snRNA-bd, PROCT, PROCN, PRO8NT, RNaseH-like_sf	FALSE	FALSE
17	1677565	1677694	PRPF8	ENSG00000174231	ENST00000304992	ENSE00002345081	1677565	1677694	14	0	1						IPR043173, IPR043172, IPR042516, IPR037518, IPR027652, IPR021983, IPR019582, IPR019581, IPR019580, IPR012984, IPR012592, IPR012591, IPR012337	Prp8_domainIV_fingers, Prp8_domainIV_palm, Prp8_U5-snRNA-bd_sf, MPN, PRP8, PRP8_domainIV, RRM_spliceosomal_PrP8, Prp8_U5-snRNA-bd, Prp8_U6-snRNA-bd, PROCT, PROCN, PRO8NT, RNaseH-like_sf	FALSE	FALSE
17	1676976	1677172	PRPF8	ENSG00000174231	ENST00000304992	ENSE00002390082	1676976	1677172	15	1	0						IPR043173, IPR043172, IPR042516, IPR037518, IPR027652, IPR021983, IPR019582, IPR019581, IPR019580, IPR012984, IPR012592, IPR012591, IPR012337	Prp8_domainIV_fingers, Prp8_domainIV_palm, Prp8_U5-snRNA-bd_sf, MPN, PRP8, PRP8_domainIV, RRM_spliceosomal_PrP8, Prp8_U5-snRNA-bd, Prp8_U6-snRNA-bd, PROCT, PROCN, PRO8NT, RNaseH-like_sf	FALSE	FALSE
17	1676505	1676711	PRPF8	ENSG00000174231	ENST00000304992	ENSE00003540562	1676505	1676711	16	0	0	TRUE					IPR043173, IPR043172, IPR042516, IPR037518, IPR027652, IPR021983, IPR019582, IPR019581, IPR019580, IPR012984, IPR012592, IPR012591, IPR012337	Prp8_domainIV_fingers, Prp8_domainIV_palm, Prp8_U5-snRNA-bd_sf, MPN, PRP8, PRP8_domainIV, RRM_spliceosomal_PrP8, Prp8_U5-snRNA-bd, Prp8_U6-snRNA-bd, PROCT, PROCN, PRO8NT, RNaseH-like_sf	FALSE	FALSE
17	1676207	1676370	PRPF8	ENSG00000174231	ENST00000304992	ENSE00002352713	1676207	1676370	17	0	2						IPR043173, IPR043172, IPR042516, IPR037518, IPR027652, IPR021983, IPR019582, IPR019581, IPR019580, IPR012984, IPR012592, IPR012591, IPR012337	Prp8_domainIV_fingers, Prp8_domainIV_palm, Prp8_U5-snRNA-bd_sf, MPN, PRP8, PRP8_domainIV, RRM_spliceosomal_PrP8, Prp8_U5-snRNA-bd, Prp8_U6-snRNA-bd, PROCT, PROCN, PRO8NT, RNaseH-like_sf	FALSE	FALSE
17	1675928	1676054	PRPF8	ENSG00000174231	ENST00000304992	ENSE00002372767	1675928	1676054	18	2	0						IPR043173, IPR043172, IPR042516, IPR037518, IPR027652, IPR021983, IPR019582, IPR019581, IPR019580, IPR012984, IPR012592, IPR012591, IPR012337	Prp8_domainIV_fingers, Prp8_domainIV_palm, Prp8_U5-snRNA-bd_sf, MPN, PRP8, PRP8_domainIV, RRM_spliceosomal_PrP8, Prp8_U5-snRNA-bd, Prp8_U6-snRNA-bd, PROCT, PROCN, PRO8NT, RNaseH-like_sf	FALSE	FALSE
17	1675620	1675812	PRPF8	ENSG00000174231	ENST00000304992	ENSE00002345080	1675620	1675812	19	0	1						IPR043173, IPR043172, IPR042516, IPR037518, IPR027652, IPR021983, IPR019582, IPR019581, IPR019580, IPR012984, IPR012592, IPR012591, IPR012337	Prp8_domainIV_fingers, Prp8_domainIV_palm, Prp8_U5-snRNA-bd_sf, MPN, PRP8, PRP8_domainIV, RRM_spliceosomal_PrP8, Prp8_U5-snRNA-bd, Prp8_U6-snRNA-bd, PROCT, PROCN, PRO8NT, RNaseH-like_sf	FALSE	FALSE
17	1675152	1675339	PRPF8	ENSG00000174231	ENST00000304992	ENSE00002370172	1675152	1675339	20	1	0						IPR043173, IPR043172, IPR042516, IPR037518, IPR027652, IPR021983, IPR019582, IPR019581, IPR019580, IPR012984, IPR012592, IPR012591, IPR012337	Prp8_domainIV_fingers, Prp8_domainIV_palm, Prp8_U5-snRNA-bd_sf, MPN, PRP8, PRP8_domainIV, RRM_spliceosomal_PrP8, Prp8_U5-snRNA-bd, Prp8_U6-snRNA-bd, PROCT, PROCN, PRO8NT, RNaseH-like_sf	FALSE	FALSE
17	1674442	1674680	PRPF8	ENSG00000174231	ENST00000304992	ENSE00002393983	1674442	1674680	21	0	2						IPR043173, IPR043172, IPR042516, IPR037518, IPR027652, IPR021983, IPR019582, IPR019581, IPR019580, IPR012984, IPR012592, IPR012591, IPR012337	Prp8_domainIV_fingers, Prp8_domainIV_palm, Prp8_U5-snRNA-bd_sf, MPN, PRP8, PRP8_domainIV, RRM_spliceosomal_PrP8, Prp8_U5-snRNA-bd, Prp8_U6-snRNA-bd, PROCT, PROCN, PRO8NT, RNaseH-like_sf	FALSE	FALSE
17	1673746	1673892	PRPF8	ENSG00000174231	ENST00000304992	ENSE00002387594	1673746	1673892	22	2	2			TRUE			IPR043173, IPR043172, IPR042516, IPR037518, IPR027652, IPR021983, IPR019582, IPR019581, IPR019580, IPR012984, IPR012592, IPR012591, IPR012337	Prp8_domainIV_fingers, Prp8_domainIV_palm, Prp8_U5-snRNA-bd_sf, MPN, PRP8, PRP8_domainIV, RRM_spliceosomal_PrP8, Prp8_U5-snRNA-bd, Prp8_U6-snRNA-bd, PROCT, PROCN, PRO8NT, RNaseH-like_sf	FALSE	FALSE
17	1673357	1673567	PRPF8	ENSG00000174231	ENST00000304992	ENSE00002329202	1673357	1673567	23	2	0						IPR043173, IPR043172, IPR042516, IPR037518, IPR027652, IPR021983, IPR019582, IPR019581, IPR019580, IPR012984, IPR012592, IPR012591, IPR012337	Prp8_domainIV_fingers, Prp8_domainIV_palm, Prp8_U5-snRNA-bd_sf, MPN, PRP8, PRP8_domainIV, RRM_spliceosomal_PrP8, Prp8_U5-snRNA-bd, Prp8_U6-snRNA-bd, PROCT, PROCN, PRO8NT, RNaseH-like_sf	FALSE	FALSE
17	1673081	1673197	PRPF8	ENSG00000174231	ENST00000304992	ENSE00002379482	1673081	1673197	24	0	0	TRUE					IPR043173, IPR043172, IPR042516, IPR037518, IPR027652, IPR021983, IPR019582, IPR019581, IPR019580, IPR012984, IPR012592, IPR012591, IPR012337	Prp8_domainIV_fingers, Prp8_domainIV_palm, Prp8_U5-snRNA-bd_sf, MPN, PRP8, PRP8_domainIV, RRM_spliceosomal_PrP8, Prp8_U5-snRNA-bd, Prp8_U6-snRNA-bd, PROCT, PROCN, PRO8NT, RNaseH-like_sf	FALSE	FALSE
17	1661906	1662153	PRPF8	ENSG00000174231	ENST00000304992	ENSE00002426002	1661906	1662153	25	0	2						IPR043173, IPR043172, IPR042516, IPR037518, IPR027652, IPR021983, IPR019582, IPR019581, IPR019580, IPR012984, IPR012592, IPR012591, IPR012337	Prp8_domainIV_fingers, Prp8_domainIV_palm, Prp8_U5-snRNA-bd_sf, MPN, PRP8, PRP8_domainIV, RRM_spliceosomal_PrP8, Prp8_U5-snRNA-bd, Prp8_U6-snRNA-bd, PROCT, PROCN, PRO8NT, RNaseH-like_sf	FALSE	FALSE
17	1661611	1661790	PRPF8	ENSG00000174231	ENST00000304992	ENSE00002356959	1661611	1661790	26	2	2			TRUE			IPR043173, IPR043172, IPR042516, IPR037518, IPR027652, IPR021983, IPR019582, IPR019581, IPR019580, IPR012984, IPR012592, IPR012591, IPR012337	Prp8_domainIV_fingers, Prp8_domainIV_palm, Prp8_U5-snRNA-bd_sf, MPN, PRP8, PRP8_domainIV, RRM_spliceosomal_PrP8, Prp8_U5-snRNA-bd, Prp8_U6-snRNA-bd, PROCT, PROCN, PRO8NT, RNaseH-like_sf	FALSE	FALSE
17	1661271	1661406	PRPF8	ENSG00000174231	ENST00000304992	ENSE00002397749	1661271	1661406	27	2	0						IPR043173, IPR043172, IPR042516, IPR037518, IPR027652, IPR021983, IPR019582, IPR019581, IPR019580, IPR012984, IPR012592, IPR012591, IPR012337	Prp8_domainIV_fingers, Prp8_domainIV_palm, Prp8_U5-snRNA-bd_sf, MPN, PRP8, PRP8_domainIV, RRM_spliceosomal_PrP8, Prp8_U5-snRNA-bd, Prp8_U6-snRNA-bd, PROCT, PROCN, PRO8NT, RNaseH-like_sf	FALSE	FALSE
17	1660993	1661162	PRPF8	ENSG00000174231	ENST00000304992	ENSE00003630832	1660993	1661162	28	0	2						IPR043173, IPR043172, IPR042516, IPR037518, IPR027652, IPR021983, IPR019582, IPR019581, IPR019580, IPR012984, IPR012592, IPR012591, IPR012337	Prp8_domainIV_fingers, Prp8_domainIV_palm, Prp8_U5-snRNA-bd_sf, MPN, PRP8, PRP8_domainIV, RRM_spliceosomal_PrP8, Prp8_U5-snRNA-bd, Prp8_U6-snRNA-bd, PROCT, PROCN, PRO8NT, RNaseH-like_sf	FALSE	FALSE
17	1660698	1660827	PRPF8	ENSG00000174231	ENST00000304992	ENSE00003693476	1660698	1660827	29	2	0						IPR043173, IPR043172, IPR042516, IPR037518, IPR027652, IPR021983, IPR019582, IPR019581, IPR019580, IPR012984, IPR012592, IPR012591, IPR012337	Prp8_domainIV_fingers, Prp8_domainIV_palm, Prp8_U5-snRNA-bd_sf, MPN, PRP8, PRP8_domainIV, RRM_spliceosomal_PrP8, Prp8_U5-snRNA-bd, Prp8_U6-snRNA-bd, PROCT, PROCN, PRO8NT, RNaseH-like_sf	FALSE	FALSE
17	1660432	1660578	PRPF8	ENSG00000174231	ENST00000304992	ENSE00003669219	1660432	1660578	30	0	0	TRUE					IPR043173, IPR043172, IPR042516, IPR037518, IPR027652, IPR021983, IPR019582, IPR019581, IPR019580, IPR012984, IPR012592, IPR012591, IPR012337	Prp8_domainIV_fingers, Prp8_domainIV_palm, Prp8_U5-snRNA-bd_sf, MPN, PRP8, PRP8_domainIV, RRM_spliceosomal_PrP8, Prp8_U5-snRNA-bd, Prp8_U6-snRNA-bd, PROCT, PROCN, PRO8NT, RNaseH-like_sf	FALSE	FALSE
17	1659841	1660001	PRPF8	ENSG00000174231	ENST00000304992	ENSE00001198772	1659841	1660001	31	0	2						IPR043173, IPR043172, IPR042516, IPR037518, IPR027652, IPR021983, IPR019582, IPR019581, IPR019580, IPR012984, IPR012592, IPR012591, IPR012337	Prp8_domainIV_fingers, Prp8_domainIV_palm, Prp8_U5-snRNA-bd_sf, MPN, PRP8, PRP8_domainIV, RRM_spliceosomal_PrP8, Prp8_U5-snRNA-bd, Prp8_U6-snRNA-bd, PROCT, PROCN, PRO8NT, RNaseH-like_sf	FALSE	FALSE
17	1659357	1659548	PRPF8	ENSG00000174231	ENST00000304992	ENSE00001302461	1659357	1659548	32	2	2			TRUE			IPR043173, IPR043172, IPR042516, IPR037518, IPR027652, IPR021983, IPR019582, IPR019581, IPR019580, IPR012984, IPR012592, IPR012591, IPR012337	Prp8_domainIV_fingers, Prp8_domainIV_palm, Prp8_U5-snRNA-bd_sf, MPN, PRP8, PRP8_domainIV, RRM_spliceosomal_PrP8, Prp8_U5-snRNA-bd, Prp8_U6-snRNA-bd, PROCT, PROCN, PRO8NT, RNaseH-like_sf	FALSE	FALSE
17	1658526	1658763	PRPF8	ENSG00000174231	ENST00000304992	ENSE00001198762	1658526	1658763	33	2	0						IPR043173, IPR043172, IPR042516, IPR037518, IPR027652, IPR021983, IPR019582, IPR019581, IPR019580, IPR012984, IPR012592, IPR012591, IPR012337	Prp8_domainIV_fingers, Prp8_domainIV_palm, Prp8_U5-snRNA-bd_sf, MPN, PRP8, PRP8_domainIV, RRM_spliceosomal_PrP8, Prp8_U5-snRNA-bd, Prp8_U6-snRNA-bd, PROCT, PROCN, PRO8NT, RNaseH-like_sf	FALSE	FALSE
17	1658253	1658381	PRPF8	ENSG00000174231	ENST00000304992	ENSE00001198758	1658253	1658381	34	0	0	TRUE					IPR043173, IPR043172, IPR042516, IPR037518, IPR027652, IPR021983, IPR019582, IPR019581, IPR019580, IPR012984, IPR012592, IPR012591, IPR012337	Prp8_domainIV_fingers, Prp8_domainIV_palm, Prp8_U5-snRNA-bd_sf, MPN, PRP8, PRP8_domainIV, RRM_spliceosomal_PrP8, Prp8_U5-snRNA-bd, Prp8_U6-snRNA-bd, PROCT, PROCN, PRO8NT, RNaseH-like_sf	FALSE	FALSE
17	1656648	1656761	PRPF8	ENSG00000174231	ENST00000304992	ENSE00001198752	1656648	1656761	35	0	0	TRUE					IPR043173, IPR043172, IPR042516, IPR037518, IPR027652, IPR021983, IPR019582, IPR019581, IPR019580, IPR012984, IPR012592, IPR012591, IPR012337	Prp8_domainIV_fingers, Prp8_domainIV_palm, Prp8_U5-snRNA-bd_sf, MPN, PRP8, PRP8_domainIV, RRM_spliceosomal_PrP8, Prp8_U5-snRNA-bd, Prp8_U6-snRNA-bd, PROCT, PROCN, PRO8NT, RNaseH-like_sf	FALSE	FALSE
17	1656392	1656565	PRPF8	ENSG00000174231	ENST00000304992	ENSE00001198748	1656392	1656565	36	0	0	TRUE					IPR043173, IPR043172, IPR042516, IPR037518, IPR027652, IPR021983, IPR019582, IPR019581, IPR019580, IPR012984, IPR012592, IPR012591, IPR012337	Prp8_domainIV_fingers, Prp8_domainIV_palm, Prp8_U5-snRNA-bd_sf, MPN, PRP8, PRP8_domainIV, RRM_spliceosomal_PrP8, Prp8_U5-snRNA-bd, Prp8_U6-snRNA-bd, PROCT, PROCN, PRO8NT, RNaseH-like_sf	FALSE	FALSE
17	1655350	1655543	PRPF8	ENSG00000174231	ENST00000304992	ENSE00002721417	1655350	1655543	37	0	2						IPR043173, IPR043172, IPR042516, IPR037518, IPR027652, IPR021983, IPR019582, IPR019581, IPR019580, IPR012984, IPR012592, IPR012591, IPR012337	Prp8_domainIV_fingers, Prp8_domainIV_palm, Prp8_U5-snRNA-bd_sf, MPN, PRP8, PRP8_domainIV, RRM_spliceosomal_PrP8, Prp8_U5-snRNA-bd, Prp8_U6-snRNA-bd, PROCT, PROCN, PRO8NT, RNaseH-like_sf	FALSE	FALSE
17	1653777	1654016	PRPF8	ENSG00000174231	ENST00000304992	ENSE00002387458	1653777	1654016	38	2	2			TRUE			IPR043173, IPR043172, IPR042516, IPR037518, IPR027652, IPR021983, IPR019582, IPR019581, IPR019580, IPR012984, IPR012592, IPR012591, IPR012337	Prp8_domainIV_fingers, Prp8_domainIV_palm, Prp8_U5-snRNA-bd_sf, MPN, PRP8, PRP8_domainIV, RRM_spliceosomal_PrP8, Prp8_U5-snRNA-bd, Prp8_U6-snRNA-bd, PROCT, PROCN, PRO8NT, RNaseH-like_sf	FALSE	FALSE
17	1653542	1653683	PRPF8	ENSG00000174231	ENST00000304992	ENSE00003508630	1653542	1653683	39	2	0						IPR043173, IPR043172, IPR042516, IPR037518, IPR027652, IPR021983, IPR019582, IPR019581, IPR019580, IPR012984, IPR012592, IPR012591, IPR012337	Prp8_domainIV_fingers, Prp8_domainIV_palm, Prp8_U5-snRNA-bd_sf, MPN, PRP8, PRP8_domainIV, RRM_spliceosomal_PrP8, Prp8_U5-snRNA-bd, Prp8_U6-snRNA-bd, PROCT, PROCN, PRO8NT, RNaseH-like_sf	FALSE	FALSE
17	1651648	1651788	PRPF8	ENSG00000174231	ENST00000304992	ENSE00002367958	1651648	1651788	40	0	0	TRUE					IPR043173, IPR043172, IPR042516, IPR037518, IPR027652, IPR021983, IPR019582, IPR019581, IPR019580, IPR012984, IPR012592, IPR012591, IPR012337	Prp8_domainIV_fingers, Prp8_domainIV_palm, Prp8_U5-snRNA-bd_sf, MPN, PRP8, PRP8_domainIV, RRM_spliceosomal_PrP8, Prp8_U5-snRNA-bd, Prp8_U6-snRNA-bd, PROCT, PROCN, PRO8NT, RNaseH-like_sf	FALSE	FALSE
17	1651414	1651553	PRPF8	ENSG00000174231	ENST00000304992	ENSE00003663378	1651414	1651553	41	0	2						IPR043173, IPR043172, IPR042516, IPR037518, IPR027652, IPR021983, IPR019582, IPR019581, IPR019580, IPR012984, IPR012592, IPR012591, IPR012337	Prp8_domainIV_fingers, Prp8_domainIV_palm, Prp8_U5-snRNA-bd_sf, MPN, PRP8, PRP8_domainIV, RRM_spliceosomal_PrP8, Prp8_U5-snRNA-bd, Prp8_U6-snRNA-bd, PROCT, PROCN, PRO8NT, RNaseH-like_sf	FALSE	FALSE
17	1651108	1651310	PRPF8	ENSG00000174231	ENST00000304992	ENSE00003552536	1651108	1651310	42	2	1						IPR043173, IPR043172, IPR042516, IPR037518, IPR027652, IPR021983, IPR019582, IPR019581, IPR019580, IPR012984, IPR012592, IPR012591, IPR012337	Prp8_domainIV_fingers, Prp8_domainIV_palm, Prp8_U5-snRNA-bd_sf, MPN, PRP8, PRP8_domainIV, RRM_spliceosomal_PrP8, Prp8_U5-snRNA-bd, Prp8_U6-snRNA-bd, PROCT, PROCN, PRO8NT, RNaseH-like_sf	FALSE	FALSE
17	1650802	1650956	PRPF8	ENSG00000174231	ENST00000304992	ENSE00001797498	1650629	1650956	43	1	-1						IPR043173, IPR043172, IPR042516, IPR037518, IPR027652, IPR021983, IPR019582, IPR019581, IPR019580, IPR012984, IPR012592, IPR012591, IPR012337	Prp8_domainIV_fingers, Prp8_domainIV_palm, Prp8_U5-snRNA-bd_sf, MPN, PRP8, PRP8_domainIV, RRM_spliceosomal_PrP8, Prp8_U5-snRNA-bd, Prp8_U6-snRNA-bd, PROCT, PROCN, PRO8NT, RNaseH-like_sf	FALSE	FALSE
17	1651108	1651269	PRPF8	ENSG00000174231	ENST00000571958	ENSE00002632217	1651108	1651269	1	1	1						IPR027652	PRP8	FALSE	FALSE
17	1650659	1650846	PRPF8	ENSG00000174231	ENST00000571958	ENSE00002665947	1650629	1650846	2	1	-1						IPR027652	PRP8	FALSE	FALSE
17	1684472	1684571	PRPF8	ENSG00000174231	ENST00000572621	ENSE00002648757	1684472	1684837	1	-1	1						IPR043173, IPR043172, IPR042516, IPR037518, IPR027652, IPR021983, IPR019582, IPR019581, IPR019580, IPR012984, IPR012592, IPR012591, IPR012337	Prp8_domainIV_fingers, Prp8_domainIV_palm, Prp8_U5-snRNA-bd_sf, MPN, PRP8, PRP8_domainIV, RRM_spliceosomal_PrP8, Prp8_U5-snRNA-bd, Prp8_U6-snRNA-bd, PROCT, PROCN, PRO8NT, RNaseH-like_sf	FALSE	FALSE
17	1650802	1650956	PRPF8	ENSG00000174231	ENST00000572621	ENSE00002679931	1650631	1650956	42	1	-1						IPR043173, IPR043172, IPR042516, IPR037518, IPR027652, IPR021983, IPR019582, IPR019581, IPR019580, IPR012984, IPR012592, IPR012591, IPR012337	Prp8_domainIV_fingers, Prp8_domainIV_palm, Prp8_U5-snRNA-bd_sf, MPN, PRP8, PRP8_domainIV, RRM_spliceosomal_PrP8, Prp8_U5-snRNA-bd, Prp8_U6-snRNA-bd, PROCT, PROCN, PRO8NT, RNaseH-like_sf	FALSE	FALSE
17	1661906	1662038	PRPF8	ENSG00000174231	ENST00000573725	ENSE00002631404	1661906	1662038	1	1	2						IPR027652, IPR019581	PRP8, Prp8_U5-snRNA-bd	FALSE	FALSE
17	1659969	1660001	PRPF8	ENSG00000174231	ENST00000573725	ENSE00002653417	1659969	1660001	6	0	0						IPR027652, IPR019581	PRP8, Prp8_U5-snRNA-bd	FALSE	FALSE
17	1684472	1684571	PRPF8	ENSG00000174231	ENST00000577001	ENSE00002647244	1684472	1684807	1	-1	1						IPR027652, IPR019582, IPR012592, IPR012591	PRP8, RRM_spliceosomal_PrP8, PROCN, PRO8NT	FALSE	FALSE
17	1674538	1674680	PRPF8	ENSG00000174231	ENST00000577001	ENSE00002663169	1674538	1674680	19	0	2						IPR027652, IPR019582, IPR012592, IPR012591	PRP8, RRM_spliceosomal_PrP8, PROCN, PRO8NT	FALSE	FALSE
17	1562541	1562560	PITPNA	ENSG00000174238	ENST00000313486	ENSE00001198868	1562541	1562792	1	-1	2						IPR023393	START-like_dom_sf	FALSE	FALSE
17	1558529	1558559	PITPNA	ENSG00000174238	ENST00000313486	ENSE00003494939	1558529	1558559	2	2	0						IPR023393	START-like_dom_sf	FALSE	FALSE
17	1553004	1553149	PITPNA	ENSG00000174238	ENST00000313486	ENSE00003669391	1553004	1553149	3	0	2						IPR023393	START-like_dom_sf	FALSE	FALSE
17	1548296	1548387	PITPNA	ENSG00000174238	ENST00000313486	ENSE00003480208	1548296	1548387	4	2	1						IPR023393	START-like_dom_sf	FALSE	FALSE
17	1543020	1543027	PITPNA	ENSG00000174238	ENST00000313486	ENSE00003789372	1543020	1543027	5	1	0						IPR023393	START-like_dom_sf	FALSE	FALSE
17	1541566	1541640	PITPNA	ENSG00000174238	ENST00000313486	ENSE00003652921	1541566	1541640	6	0	0	TRUE					IPR023393	START-like_dom_sf	FALSE	FALSE
17	1538869	1538952	PITPNA	ENSG00000174238	ENST00000313486	ENSE00003551483	1538869	1538952	7	0	0	TRUE					IPR023393	START-like_dom_sf	FALSE	FALSE
17	1535441	1535518	PITPNA	ENSG00000174238	ENST00000313486	ENSE00003516836	1535441	1535518	8	0	0	TRUE					IPR023393	START-like_dom_sf	FALSE	FALSE
17	1535182	1535292	PITPNA	ENSG00000174238	ENST00000313486	ENSE00003787279	1535182	1535292	9	0	0	TRUE					IPR023393	START-like_dom_sf	FALSE	FALSE
17	1534099	1534221	PITPNA	ENSG00000174238	ENST00000313486	ENSE00003640531	1534099	1534221	10	0	0	TRUE					IPR023393	START-like_dom_sf	FALSE	FALSE
17	1521601	1521645	PITPNA	ENSG00000174238	ENST00000313486	ENSE00003575272	1521579	1521645	11	0	-1						IPR023393	START-like_dom_sf	FALSE	FALSE
17			PITPNA	ENSG00000174238	ENST00000313486	ENSE00002671330	1517718	1520538	12	-1	-1						IPR023393	START-like_dom_sf	FALSE	FALSE
17	1562541	1562560	PITPNA	ENSG00000174238	ENST00000539476	ENSE00003740384	1562541	1562791	1	-1	2						IPR023393	START-like_dom_sf	FALSE	FALSE
17	1541642	1541649	PITPNA	ENSG00000174238	ENST00000539476	ENSE00002369719	1541642	1541649	5	1	0						IPR023393	START-like_dom_sf	FALSE	FALSE
17			PITPNA	ENSG00000174238	ENST00000539476	ENSE00001212722	1517993	1520538	12	-1	-1						IPR023393	START-like_dom_sf	FALSE	FALSE
17	1559508	1559593	PITPNA	ENSG00000174238	ENST00000573056	ENSE00002667580	1559508	1559801	1	-1	2						IPR023393	START-like_dom_sf	FALSE	FALSE
17			PITPNA	ENSG00000174238	ENST00000573231	ENSE00002630696	1562541	1562630	1	-1	-1						IPR023393	START-like_dom_sf	FALSE	FALSE
17			PITPNA	ENSG00000174238	ENST00000573231	ENSE00002639368	1561199	1561281	2	-1	-1				TRUE		IPR023393	START-like_dom_sf	FALSE	FALSE
17	1548296	1548365	PITPNA	ENSG00000174238	ENST00000573231	ENSE00003611746	1548296	1548387	5	-1	1						IPR023393	START-like_dom_sf	FALSE	FALSE
17	1541587	1541640	PITPNA	ENSG00000174238	ENST00000573231	ENSE00002640352	1541587	1541640	7	0	0						IPR023393	START-like_dom_sf	FALSE	FALSE
17	1553004	1553072	PITPNA	ENSG00000174238	ENST00000574991	ENSE00002674318	1553004	1553072	1	2	2						IPR023393	START-like_dom_sf	FALSE	FALSE
17	1535785	1535841	PITPNA	ENSG00000174238	ENST00000574991	ENSE00002672698	1535785	1535841	6	0	0						IPR023393	START-like_dom_sf	FALSE	FALSE
17	1534169	1534221	PITPNA	ENSG00000174238	ENST00000574991	ENSE00002681237	1534169	1534221	9	0	2						IPR023393	START-like_dom_sf	FALSE	FALSE
17	1562541	1562560	PITPNA	ENSG00000174238	ENST00000575288	ENSE00002642544	1562541	1562746	1	-1	2
17	1538945	1538952	PITPNA	ENSG00000174238	ENST00000575288	ENSE00003598417	1538869	1538952	5	1	-1
17			PITPNA	ENSG00000174238	ENST00000575288	ENSE00003558457	1535441	1535518	6	-1	-1				TRUE
17			PITPNA	ENSG00000174238	ENST00000575288	ENSE00003535213	1535182	1535292	7	-1	-1				TRUE
17			PITPNA	ENSG00000174238	ENST00000575288	ENSE00003629368	1534099	1534221	8	-1	-1				TRUE
17			PITPNA	ENSG00000174238	ENST00000575288	ENSE00003618071	1521579	1521645	9	-1	-1				TRUE
17			PITPNA	ENSG00000174238	ENST00000575288	ENSE00002643066	1520213	1520538	10	-1	-1
17			PITPNA	ENSG00000174238	ENST00000575895	ENSE00002644467	1559756	1559801	1	-1	-1				TRUE		IPR023393	START-like_dom_sf	FALSE	FALSE
17			PITPNA	ENSG00000174238	ENST00000575895	ENSE00003668501	1558529	1558559	2	-1	-1						IPR023393	START-like_dom_sf	FALSE	FALSE
17	1535262	1535292	PITPNA	ENSG00000174238	ENST00000575895	ENSE00002641612	1535262	1535292	9	0	1						IPR023393	START-like_dom_sf	FALSE	FALSE
17			PITPNA	ENSG00000174238	ENST00000576010	ENSE00002666772	1562656	1562780	1	-1	-1						IPR023393	START-like_dom_sf	FALSE	FALSE
17	1535507	1535518	PITPNA	ENSG00000174238	ENST00000576010	ENSE00002787341	1535507	1535518	8	0	0						IPR023393	START-like_dom_sf	FALSE	FALSE
17			PITPNA	ENSG00000174238	ENST00000576722	ENSE00002668728	1562541	1562739	1	-1	-1						IPR023393	START-like_dom_sf	FALSE	FALSE
17			PITPNA	ENSG00000174238	ENST00000576722	ENSE00003531227	1553004	1553149	2	-1	-1						IPR023393	START-like_dom_sf	FALSE	FALSE
17			PITPNA	ENSG00000174238	ENST00000576761	ENSE00002676299	1562656	1562768	1	-1	-1				TRUE		IPR023393	START-like_dom_sf	FALSE	FALSE
17			PITPNA	ENSG00000174238	ENST00000576761	ENSE00003461966	1548296	1548387	4	-1	-1				TRUE		IPR023393	START-like_dom_sf	FALSE	FALSE
17	1541566	1541631	PITPNA	ENSG00000174238	ENST00000576761	ENSE00003670405	1541566	1541640	5	-1	0						IPR023393	START-like_dom_sf	FALSE	FALSE
17	1535471	1535518	PITPNA	ENSG00000174238	ENST00000576761	ENSE00002672907	1535471	1535518	7	0	0						IPR023393	START-like_dom_sf	FALSE	FALSE
17			ZBTB4	ENSG00000174282	ENST00000311403	ENSE00001332897	7484004	7484263	1	-1	-1						IPR036236, IPR013087, IPR011333	Znf_C2H2_sf, Znf_C2H2_type, SKP1/BTB/POZ_sf	FALSE	FALSE
17			ZBTB4	ENSG00000174282	ENST00000311403	ENSE00001202474	7467257	7467327	2	-1	-1				TRUE		IPR036236, IPR013087, IPR011333	Znf_C2H2_sf, Znf_C2H2_type, SKP1/BTB/POZ_sf	FALSE	FALSE
17	7465711	7466801	ZBTB4	ENSG00000174282	ENST00000311403	ENSE00001264161	7465711	7466810	3	-1	2						IPR036236, IPR013087, IPR011333	Znf_C2H2_sf, Znf_C2H2_type, SKP1/BTB/POZ_sf	FALSE	FALSE
17	7461940	7463890	ZBTB4	ENSG00000174282	ENST00000311403	ENSE00001824494	7459366	7463890	4	2	-1						IPR036236, IPR013087, IPR011333	Znf_C2H2_sf, Znf_C2H2_type, SKP1/BTB/POZ_sf	FALSE	FALSE
17			ZBTB4	ENSG00000174282	ENST00000380599	ENSE00001525463	7479456	7479631	1	-1	-1						IPR036236, IPR013087, IPR011333	Znf_C2H2_sf, Znf_C2H2_type, SKP1/BTB/POZ_sf	FALSE	FALSE
17	7461940	7463890	ZBTB4	ENSG00000174282	ENST00000380599	ENSE00003847418	7459378	7463890	4	2	-1						IPR036236, IPR013087, IPR011333	Znf_C2H2_sf, Znf_C2H2_type, SKP1/BTB/POZ_sf	FALSE	FALSE
17			TNK1	ENSG00000174292	ENST00000570896	ENSE00002659411	7380534	7380747	1	-1	-1				TRUE		IPR036028, IPR020635, IPR017441, IPR011009, IPR008266, IPR001452, IPR001245	SH3-like_dom_sf, Tyr_kinase_cat_dom, Protein_kinase_ATP_BS, Kinase-like_dom_sf, Tyr_kinase_AS, SH3_domain, Ser-Thr/Tyr_kinase_cat_dom	FALSE	FALSE
17			TNK1	ENSG00000174292	ENST00000570896	ENSE00002676766	7380974	7381114	2	-1	-1				TRUE		IPR036028, IPR020635, IPR017441, IPR011009, IPR008266, IPR001452, IPR001245	SH3-like_dom_sf, Tyr_kinase_cat_dom, Protein_kinase_ATP_BS, Kinase-like_dom_sf, Tyr_kinase_AS, SH3_domain, Ser-Thr/Tyr_kinase_cat_dom	FALSE	FALSE
17	7382927	7383089	TNK1	ENSG00000174292	ENST00000570896	ENSE00003698464	7382836	7383089	3	-1	1						IPR036028, IPR020635, IPR017441, IPR011009, IPR008266, IPR001452, IPR001245	SH3-like_dom_sf, Tyr_kinase_cat_dom, Protein_kinase_ATP_BS, Kinase-like_dom_sf, Tyr_kinase_AS, SH3_domain, Ser-Thr/Tyr_kinase_cat_dom	FALSE	FALSE
17	7383250	7383320	TNK1	ENSG00000174292	ENST00000570896	ENSE00001267475	7383250	7383320	4	1	0						IPR036028, IPR020635, IPR017441, IPR011009, IPR008266, IPR001452, IPR001245	SH3-like_dom_sf, Tyr_kinase_cat_dom, Protein_kinase_ATP_BS, Kinase-like_dom_sf, Tyr_kinase_AS, SH3_domain, Ser-Thr/Tyr_kinase_cat_dom	FALSE	FALSE
17	7383425	7383616	TNK1	ENSG00000174292	ENST00000570896	ENSE00001267469	7383425	7383616	5	0	0	TRUE					IPR020635, IPR017441, IPR011009, IPR008266, IPR001452, IPR001245, IPR000719, IPR036028, IPR020635, IPR017441, IPR011009, IPR008266, IPR001452, IPR001245	Tyr_kinase_cat_dom, Protein_kinase_ATP_BS, Kinase-like_dom_sf, Tyr_kinase_AS, SH3_domain, Ser-Thr/Tyr_kinase_cat_dom, Prot_kinase_dom, SH3-like_dom_sf, Tyr_kinase_cat_dom, Protein_kinase_ATP_BS, Kinase-like_dom_sf, Tyr_kinase_AS, SH3_domain, Ser-Thr/Tyr_kinase_cat_dom	FALSE	FALSE
17	7383709	7383864	TNK1	ENSG00000174292	ENST00000570896	ENSE00001267464	7383709	7383864	6	0	0	TRUE					IPR036028, IPR020635, IPR017441, IPR011009, IPR008266, IPR001452, IPR001245	SH3-like_dom_sf, Tyr_kinase_cat_dom, Protein_kinase_ATP_BS, Kinase-like_dom_sf, Tyr_kinase_AS, SH3_domain, Ser-Thr/Tyr_kinase_cat_dom	FALSE	FALSE
17	7383970	7384253	TNK1	ENSG00000174292	ENST00000570896	ENSE00001267461	7383970	7384253	7	0	2						IPR036028, IPR020635, IPR017441, IPR011009, IPR008266, IPR001452, IPR001245	SH3-like_dom_sf, Tyr_kinase_cat_dom, Protein_kinase_ATP_BS, Kinase-like_dom_sf, Tyr_kinase_AS, SH3_domain, Ser-Thr/Tyr_kinase_cat_dom	FALSE	FALSE
17	7384484	7384754	TNK1	ENSG00000174292	ENST00000570896	ENSE00003564453	7384484	7384754	8	2	0						IPR036028, IPR020635, IPR017441, IPR011009, IPR008266, IPR001452, IPR001245	SH3-like_dom_sf, Tyr_kinase_cat_dom, Protein_kinase_ATP_BS, Kinase-like_dom_sf, Tyr_kinase_AS, SH3_domain, Ser-Thr/Tyr_kinase_cat_dom	FALSE	FALSE
17	7386561	7386655	TNK1	ENSG00000174292	ENST00000570896	ENSE00003475619	7386561	7386655	9	0	2						IPR036028, IPR020635, IPR017441, IPR011009, IPR008266, IPR001452, IPR001245	SH3-like_dom_sf, Tyr_kinase_cat_dom, Protein_kinase_ATP_BS, Kinase-like_dom_sf, Tyr_kinase_AS, SH3_domain, Ser-Thr/Tyr_kinase_cat_dom	FALSE	FALSE
17	7386990	7387154	TNK1	ENSG00000174292	ENST00000570896	ENSE00001267444	7386990	7387154	10	2	2			TRUE			IPR036028, IPR020635, IPR017441, IPR011009, IPR008266, IPR001452, IPR001245	SH3-like_dom_sf, Tyr_kinase_cat_dom, Protein_kinase_ATP_BS, Kinase-like_dom_sf, Tyr_kinase_AS, SH3_domain, Ser-Thr/Tyr_kinase_cat_dom	FALSE	FALSE
17	7387378	7387457	TNK1	ENSG00000174292	ENST00000570896	ENSE00003648551	7387378	7387457	11	2	1						IPR036028, IPR020635, IPR017441, IPR011009, IPR008266, IPR001452, IPR001245	SH3-like_dom_sf, Tyr_kinase_cat_dom, Protein_kinase_ATP_BS, Kinase-like_dom_sf, Tyr_kinase_AS, SH3_domain, Ser-Thr/Tyr_kinase_cat_dom	FALSE	FALSE
17	7388406	7388704	TNK1	ENSG00000174292	ENST00000570896	ENSE00001267433	7388406	7388704	12	1	0						IPR036028, IPR020635, IPR017441, IPR011009, IPR008266, IPR001452, IPR001245	SH3-like_dom_sf, Tyr_kinase_cat_dom, Protein_kinase_ATP_BS, Kinase-like_dom_sf, Tyr_kinase_AS, SH3_domain, Ser-Thr/Tyr_kinase_cat_dom	FALSE	FALSE
17	7388788	7388883	TNK1	ENSG00000174292	ENST00000570896	ENSE00001267428	7388788	7388883	13	0	0	TRUE					IPR036028, IPR020635, IPR017441, IPR011009, IPR008266, IPR001452, IPR001245	SH3-like_dom_sf, Tyr_kinase_cat_dom, Protein_kinase_ATP_BS, Kinase-like_dom_sf, Tyr_kinase_AS, SH3_domain, Ser-Thr/Tyr_kinase_cat_dom	FALSE	FALSE
17	7388971	7389084	TNK1	ENSG00000174292	ENST00000570896	ENSE00002641219	7388971	7389774	14	0	-1						IPR036028, IPR020635, IPR017441, IPR011009, IPR008266, IPR001452, IPR001245	SH3-like_dom_sf, Tyr_kinase_cat_dom, Protein_kinase_ATP_BS, Kinase-like_dom_sf, Tyr_kinase_AS, SH3_domain, Ser-Thr/Tyr_kinase_cat_dom	FALSE	FALSE
17			TNK1	ENSG00000174292	ENST00000576812	ENSE00002646225	7380837	7381114	1	-1	-1						IPR020635, IPR017441, IPR011009, IPR008266, IPR001452, IPR001245	Tyr_kinase_cat_dom, Protein_kinase_ATP_BS, Kinase-like_dom_sf, Tyr_kinase_AS, SH3_domain, Ser-Thr/Tyr_kinase_cat_dom	FALSE	FALSE
17	7386975	7387154	TNK1	ENSG00000174292	ENST00000576812	ENSE00002656751	7386975	7387154	9	2	2						IPR020635, IPR017441, IPR011009, IPR008266, IPR001452, IPR001245	Tyr_kinase_cat_dom, Protein_kinase_ATP_BS, Kinase-like_dom_sf, Tyr_kinase_AS, SH3_domain, Ser-Thr/Tyr_kinase_cat_dom	FALSE	FALSE
17	7388971	7389084	TNK1	ENSG00000174292	ENST00000576812	ENSE00002655373	7388971	7389737	13	0	-1						IPR020635, IPR017441, IPR011009, IPR008266, IPR001452, IPR001245	Tyr_kinase_cat_dom, Protein_kinase_ATP_BS, Kinase-like_dom_sf, Tyr_kinase_AS, SH3_domain, Ser-Thr/Tyr_kinase_cat_dom	FALSE	FALSE
17	7043312	7043585	SLC16A11	ENSG00000174326	ENST00000308009	ENSE00001285644	7043312	7043923	1	-1	1						IPR036259, IPR030769, IPR020846	MFS_trans_sf, MCT11, MFS_dom	FALSE	FALSE
17	7042930	7043073	SLC16A11	ENSG00000174326	ENST00000308009	ENSE00001203799	7042930	7043073	2	1	1		TRUE				IPR036259, IPR030769, IPR020846	MFS_trans_sf, MCT11, MFS_dom	FALSE	FALSE
17	7041996	7042763	SLC16A11	ENSG00000174326	ENST00000308009	ENSE00001285624	7041996	7042763	3	1	1		TRUE				IPR036259, IPR030769, IPR020846	MFS_trans_sf, MCT11, MFS_dom	FALSE	FALSE
17	7041679	7041908	SLC16A11	ENSG00000174326	ENST00000308009	ENSE00001285637	7041630	7041908	4	1	-1						IPR036259, IPR030769, IPR020846	MFS_trans_sf, MCT11, MFS_dom	FALSE	FALSE
17	7042198	7042763	SLC16A11	ENSG00000174326	ENST00000447225	ENSE00001599224	7042198	7042763	3	1	0						IPR036259, IPR030769, IPR020846	MFS_trans_sf, MCT11, MFS_dom	FALSE	FALSE
17	7041996	7042173	SLC16A11	ENSG00000174326	ENST00000447225	ENSE00001708974	7041996	7042173	4	0	1						IPR036259, IPR030769, IPR020846	MFS_trans_sf, MCT11, MFS_dom	FALSE	FALSE
17			SLC16A11	ENSG00000174326	ENST00000574600	ENSE00003903771	7043775	7044092	1	-1	-1						IPR036259, IPR030769, IPR020846	MFS_trans_sf, MCT11, MFS_dom	FALSE	FALSE
17	7043312	7043513	SLC16A11	ENSG00000174326	ENST00000574600	ENSE00002659772	7043312	7043519	2	-1	1						IPR036259, IPR030769, IPR020846	MFS_trans_sf, MCT11, MFS_dom	FALSE	FALSE
17	7041679	7041908	SLC16A11	ENSG00000174326	ENST00000574600	ENSE00003903200	7041621	7041908	5	1	-1						IPR036259, IPR030769, IPR020846, IPR011701, IPR036259, IPR030769, IPR020846	MFS_trans_sf, MCT11, MFS_dom, MFS, MFS_trans_sf, MCT11, MFS_dom	FALSE	FALSE
17	7043312	7043513	SLC16A11	ENSG00000174326	ENST00000662352	ENSE00003896875	7043312	7044092	1	-1	1						IPR036259, IPR030769, IPR020846	MFS_trans_sf, MCT11, MFS_dom	FALSE	FALSE
17	7041931	7042763	SLC16A11	ENSG00000174326	ENST00000673828	ENSE00003896799	7041621	7042763	4	1	-1						IPR036259, IPR030769, IPR020846	MFS_trans_sf, MCT11, MFS_dom	FALSE	FALSE
17	7036383	7036581	SLC16A13	ENSG00000174327	ENST00000308027	ENSE00001203825	7036015	7036581	1	-1	1						IPR036259, IPR020846	MFS_trans_sf, MFS_dom	FALSE	FALSE
17	7036727	7036870	SLC16A13	ENSG00000174327	ENST00000308027	ENSE00001203818	7036727	7036870	2	1	1		TRUE				IPR036259, IPR020846	MFS_trans_sf, MFS_dom	FALSE	FALSE
17	7038152	7038889	SLC16A13	ENSG00000174327	ENST00000308027	ENSE00001203815	7038152	7038889	3	1	1		TRUE				IPR036259, IPR020846	MFS_trans_sf, MFS_dom	FALSE	FALSE
17	7039763	7039962	SLC16A13	ENSG00000174327	ENST00000308027	ENSE00001203821	7039763	7040117	4	1	-1						IPR036259, IPR020846	MFS_trans_sf, MFS_dom	FALSE	FALSE
17	15563437	15563448	TVP23C	ENSG00000175106	ENST00000225576	ENSE00001105678	15563437	15563544	1	-1	0
17	15555282	15555364	TVP23C	ENSG00000175106	ENST00000225576	ENSE00003606380	15555282	15555364	2	0	2
17	15553685	15553829	TVP23C	ENSG00000175106	ENST00000225576	ENSE00003462785	15553685	15553829	3	2	0
17	15547059	15547148	TVP23C	ENSG00000175106	ENST00000225576	ENSE00003679266	15547059	15547148	4	0	0	TRUE
17	15545785	15545916	TVP23C	ENSG00000175106	ENST00000225576	ENSE00003549054	15545785	15545916	5	0	0	TRUE
17	15502864	15503232	TVP23C	ENSG00000175106	ENST00000225576	ENSE00001190024	15502264	15503232	6	0	-1
17			TVP23C	ENSG00000175106	ENST00000419890	ENSE00002132967	15563437	15563468	1	-1	-1				TRUE
17			TVP23C	ENSG00000175106	ENST00000419890	ENSE00002105618	15555282	15555359	2	-1	-1				TRUE
17	15553685	15553732	TVP23C	ENSG00000175106	ENST00000419890	ENSE00003597419	15553685	15553829	3	-1	0
17	15540502	15540561	TVP23C	ENSG00000175106	ENST00000419890	ENSE00002102324	15540502	15540561	6	0	0
17	15563437	15563448	TVP23C	ENSG00000175106	ENST00000428082	ENSE00001659619	15563437	15563595	1	-1	0
17	15540433	15540561	TVP23C	ENSG00000175106	ENST00000428082	ENSE00003483006	15540433	15540561	6	0	0	TRUE
17	15538127	15538153	TVP23C	ENSG00000175106	ENST00000428082	ENSE00002695001	15536981	15538153	7	0	-1						IPR008564	TVP23-like	FALSE	FALSE
17	15563437	15563448	TVP23C	ENSG00000175106	ENST00000438826	ENSE00002715475	15563437	15563536	1	-1	0
17	15563437	15563448	TVP23C	ENSG00000175106	ENST00000518321	ENSE00002137998	15563437	15563483	1	-1	0
17	15540412	15540561	TVP23C	ENSG00000175106	ENST00000518321	ENSE00002715420	15536980	15540561	6	0	-1
17	15563437	15563448	TVP23C	ENSG00000175106	ENST00000523573	ENSE00003640529	15563437	15563448	1	0	0
17	15553765	15553829	TVP23C	ENSG00000175106	ENST00000523573	ENSE00003572565	15553765	15553829	3	2	1
17	15547147	15547148	TVP23C	ENSG00000175106	ENST00000523573	ENSE00003509957	15547059	15547148	4	1	-1
17			TVP23C	ENSG00000175106	ENST00000523573	ENSE00003492258	15545785	15545916	5	-1	-1				TRUE
17			TVP23C	ENSG00000175106	ENST00000523573	ENSE00003649229	15540433	15540561	6	-1	-1				TRUE
17			TVP23C	ENSG00000175106	ENST00000523573	ENSE00002115905	15537901	15538153	7	-1	-1
17	15516609	15516659	TVP23C	ENSG00000175106	ENST00000581273	ENSE00002687529	15516419	15516659	2	0	-1
17			TVP23C	ENSG00000175106	ENST00000581273	ENSE00002709405	15506872	15506986	3	-1	-1
17			TVP23C	ENSG00000175106	ENST00000584811	ENSE00002692309	15562193	15563428	1	-1	-1				TRUE
17			TVP23C	ENSG00000175106	ENST00000584811	ENSE00003472255	15555282	15555364	2	-1	-1
17	15538127	15538153	TVP23C	ENSG00000175106	ENST00000584811	ENSE00002731479	15536980	15538153	7	0	-1
17			YPEL2	ENSG00000175155	ENST00000312655	ENSE00002691772	59331655	59331824	1	-1	-1				TRUE		IPR039058, IPR034751	Yippee_fam, Yippee	FALSE	FALSE
17	59353410	59353526	YPEL2	ENSG00000175155	ENST00000312655	ENSE00001324083	59353215	59353526	2	-1	0						IPR039058, IPR034751	Yippee_fam, Yippee	FALSE	FALSE
17	59388327	59388370	YPEL2	ENSG00000175155	ENST00000312655	ENSE00003541414	59388327	59388370	3	0	2						IPR039058, IPR034751, IPR004910, IPR039058, IPR034751	Yippee_fam, Yippee, Yippee/Mis18/Cereblon, Yippee_fam, Yippee	FALSE	FALSE
17	59389360	59389468	YPEL2	ENSG00000175155	ENST00000312655	ENSE00003687887	59389360	59389468	4	2	0						IPR039058, IPR034751	Yippee_fam, Yippee	FALSE	FALSE
17	59397101	59397190	YPEL2	ENSG00000175155	ENST00000312655	ENSE00001207678	59397101	59401729	5	0	-1						IPR039058, IPR034751	Yippee_fam, Yippee	FALSE	FALSE
17			YPEL2	ENSG00000175155	ENST00000585166	ENSE00002705116	59345156	59345295	1	-1	-1						IPR039058, IPR034751	Yippee_fam, Yippee	FALSE	FALSE
17	59397101	59397190	YPEL2	ENSG00000175155	ENST00000585166	ENSE00002703820	59397101	59397376	5	0	-1						IPR039058, IPR034751	Yippee_fam, Yippee	FALSE	FALSE
17	59353311	59353526	YPEL2	ENSG00000175155	ENST00000672916	ENSE00003894372	59353311	59353526	1	0	0						IPR039058, IPR034751	Yippee_fam, Yippee	FALSE	FALSE
17	59397101	59397190	YPEL2	ENSG00000175155	ENST00000672916	ENSE00003895941	59397101	59397190	4	0	0						IPR039058, IPR034751	Yippee_fam, Yippee	FALSE	FALSE
17	58755998	58756461	PPM1E	ENSG00000175175	ENST00000308249	ENSE00001255303	58755854	58756461	1	-1	2						IPR036457, IPR015655, IPR001932	PPM-type_dom_sf, PP2C, PPM-type_phosphatase_dom	FALSE	FALSE
17	58955649	58955767	PPM1E	ENSG00000175175	ENST00000308249	ENSE00001208090	58955649	58955767	2	2	1						IPR036457, IPR015655, IPR001932	PPM-type_dom_sf, PP2C, PPM-type_phosphatase_dom	FALSE	FALSE
17	58965694	58965893	PPM1E	ENSG00000175175	ENST00000308249	ENSE00001208084	58965694	58965893	3	1	0						IPR036457, IPR015655, IPR001932	PPM-type_dom_sf, PP2C, PPM-type_phosphatase_dom	FALSE	FALSE
17	58969539	58969727	PPM1E	ENSG00000175175	ENST00000308249	ENSE00001208081	58969539	58969727	4	0	0	TRUE					IPR036457, IPR015655, IPR001932	PPM-type_dom_sf, PP2C, PPM-type_phosphatase_dom	FALSE	FALSE
17	58972132	58972275	PPM1E	ENSG00000175175	ENST00000308249	ENSE00001208077	58972132	58972275	5	0	0	TRUE					IPR036457, IPR015655, IPR001932	PPM-type_dom_sf, PP2C, PPM-type_phosphatase_dom	FALSE	FALSE
17	58972832	58972925	PPM1E	ENSG00000175175	ENST00000308249	ENSE00001208070	58972832	58972925	6	0	1						IPR036457, IPR015655, IPR001932	PPM-type_dom_sf, PP2C, PPM-type_phosphatase_dom	FALSE	FALSE
17	58979974	58981031	PPM1E	ENSG00000175175	ENST00000308249	ENSE00001314564	58979974	58985179	7	1	-1						IPR036457, IPR015655, IPR001932	PPM-type_dom_sf, PP2C, PPM-type_phosphatase_dom	FALSE	FALSE
17	17972262	17972313	TOM1L2	ENSG00000175662	ENST00000318094	ENSE00003682969	17972262	17972397	1	-1	1						IPR038425, IPR027429, IPR014645, IPR008942, IPR004152	GAT_sf, TOM1L2, TOM1, ENTH_VHS, GAT_dom	FALSE	FALSE
17	17907447	17907531	TOM1L2	ENSG00000175662	ENST00000318094	ENSE00003629271	17907447	17907531	2	1	2						IPR038425, IPR027429, IPR014645, IPR008942, IPR004152	GAT_sf, TOM1L2, TOM1, ENTH_VHS, GAT_dom	FALSE	FALSE
17	17898596	17898674	TOM1L2	ENSG00000175662	ENST00000318094	ENSE00003462528	17898596	17898674	3	2	0						IPR038425, IPR027429, IPR014645, IPR008942, IPR004152	GAT_sf, TOM1L2, TOM1, ENTH_VHS, GAT_dom	FALSE	FALSE
17	17893661	17893810	TOM1L2	ENSG00000175662	ENST00000318094	ENSE00001481339	17893661	17893810	4	0	0	TRUE					IPR038425, IPR027429, IPR014645, IPR008942, IPR004152	GAT_sf, TOM1L2, TOM1, ENTH_VHS, GAT_dom	FALSE	FALSE
17	17882705	17882863	TOM1L2	ENSG00000175662	ENST00000318094	ENSE00003610108	17882705	17882863	5	0	0	TRUE					IPR038425, IPR027429, IPR014645, IPR008942, IPR004152	GAT_sf, TOM1L2, TOM1, ENTH_VHS, GAT_dom	FALSE	FALSE
17	17879627	17879743	TOM1L2	ENSG00000175662	ENST00000318094	ENSE00003558675	17879627	17879743	6	0	0	TRUE					IPR038425, IPR027429, IPR014645, IPR008942, IPR004152	GAT_sf, TOM1L2, TOM1, ENTH_VHS, GAT_dom	FALSE	FALSE
17	17869340	17869473	TOM1L2	ENSG00000175662	ENST00000318094	ENSE00003477075	17869340	17869473	7	0	2						IPR038425, IPR027429, IPR014645, IPR008942, IPR004152	GAT_sf, TOM1L2, TOM1, ENTH_VHS, GAT_dom	FALSE	FALSE
17	17866876	17866924	TOM1L2	ENSG00000175662	ENST00000318094	ENSE00003516626	17866876	17866924	8	2	0						IPR038425, IPR027429, IPR014645, IPR008942, IPR004152	GAT_sf, TOM1L2, TOM1, ENTH_VHS, GAT_dom	FALSE	FALSE
17	17866296	17866419	TOM1L2	ENSG00000175662	ENST00000318094	ENSE00003555166	17866296	17866419	9	0	1						IPR038425, IPR027429, IPR014645, IPR008942, IPR004152	GAT_sf, TOM1L2, TOM1, ENTH_VHS, GAT_dom	FALSE	FALSE
17	17862731	17862848	TOM1L2	ENSG00000175662	ENST00000318094	ENSE00002389751	17862731	17862848	10	1	2						IPR038425, IPR027429, IPR014645, IPR008942, IPR004152	GAT_sf, TOM1L2, TOM1, ENTH_VHS, GAT_dom	FALSE	FALSE
17	17861476	17861551	TOM1L2	ENSG00000175662	ENST00000318094	ENSE00002374152	17861476	17861551	11	2	0						IPR038425, IPR027429, IPR014645, IPR008942, IPR004152	GAT_sf, TOM1L2, TOM1, ENTH_VHS, GAT_dom	FALSE	FALSE
17	17850893	17850952	TOM1L2	ENSG00000175662	ENST00000318094	ENSE00002390291	17850893	17850952	12	0	0	TRUE					IPR038425, IPR027429, IPR014645, IPR008942, IPR004152	GAT_sf, TOM1L2, TOM1, ENTH_VHS, GAT_dom	FALSE	FALSE
17	17848823	17848859	TOM1L2	ENSG00000175662	ENST00000318094	ENSE00003635038	17848823	17848859	13	0	1						IPR038425, IPR027429, IPR014645, IPR008942, IPR004152	GAT_sf, TOM1L2, TOM1, ENTH_VHS, GAT_dom	FALSE	FALSE
17	17847635	17847783	TOM1L2	ENSG00000175662	ENST00000318094	ENSE00002348944	17846849	17847783	14	1	-1						IPR038425, IPR027429, IPR014645, IPR008942, IPR004152	GAT_sf, TOM1L2, TOM1, ENTH_VHS, GAT_dom	FALSE	FALSE
17	17972262	17972313	TOM1L2	ENSG00000175662	ENST00000379504	ENSE00002208769	17972262	17972400	1	-1	1						IPR038425, IPR027429, IPR014645, IPR008942, IPR004152	GAT_sf, TOM1L2, TOM1, ENTH_VHS, GAT_dom	FALSE	FALSE
17	17884634	17884768	TOM1L2	ENSG00000175662	ENST00000379504	ENSE00003676655	17884634	17884768	5	0	0						IPR038425, IPR027429, IPR014645, IPR008942, IPR004152	GAT_sf, TOM1L2, TOM1, ENTH_VHS, GAT_dom	FALSE	FALSE
17	17847635	17847783	TOM1L2	ENSG00000175662	ENST00000379504	ENSE00002710668	17843511	17847783	15	1	-1						IPR038425, IPR027429, IPR014645, IPR008942, IPR004152	GAT_sf, TOM1L2, TOM1, ENTH_VHS, GAT_dom	FALSE	FALSE
17	17972262	17972313	TOM1L2	ENSG00000175662	ENST00000395739	ENSE00001811283	17972262	17972404	1	-1	1						IPR038425, IPR027429, IPR014645, IPR008942, IPR004152	GAT_sf, TOM1L2, TOM1, ENTH_VHS, GAT_dom	FALSE	FALSE
17	17847635	17847783	TOM1L2	ENSG00000175662	ENST00000395739	ENSE00001850180	17847349	17847783	14	1	-1						IPR038425, IPR027429, IPR014645, IPR008942, IPR004152	GAT_sf, TOM1L2, TOM1, ENTH_VHS, GAT_dom	FALSE	FALSE
17			TOM1L2	ENSG00000175662	ENST00000478943	ENSE00001839788	17871965	17872064	1	-1	-1				TRUE		IPR038425, IPR027429	GAT_sf, TOM1L2	FALSE	FALSE
17	17869340	17869449	TOM1L2	ENSG00000175662	ENST00000478943	ENSE00001923465	17869340	17869914	2	-1	2						IPR038425, IPR027429	GAT_sf, TOM1L2	FALSE	FALSE
17	17847635	17847783	TOM1L2	ENSG00000175662	ENST00000478943	ENSE00002412535	17846825	17847783	9	1	-1						IPR038425, IPR027429	GAT_sf, TOM1L2	FALSE	FALSE
17	17972262	17972313	TOM1L2	ENSG00000175662	ENST00000535933	ENSE00002304422	17972262	17972420	1	-1	1						IPR038425, IPR027429, IPR014645, IPR008942, IPR004152	GAT_sf, TOM1L2, TOM1, ENTH_VHS, GAT_dom	FALSE	FALSE
17	17857769	17857855	TOM1L2	ENSG00000175662	ENST00000535933	ENSE00002287156	17857769	17857855	12	0	0						IPR038425, IPR027429, IPR014645, IPR008942, IPR004152	GAT_sf, TOM1L2, TOM1, ENTH_VHS, GAT_dom	FALSE	FALSE
17	17847635	17847783	TOM1L2	ENSG00000175662	ENST00000535933	ENSE00002247344	17847446	17847783	15	1	-1						IPR038425, IPR027429, IPR014645, IPR008942, IPR004152	GAT_sf, TOM1L2, TOM1, ENTH_VHS, GAT_dom	FALSE	FALSE
17	17847635	17847783	TOM1L2	ENSG00000175662	ENST00000540946	ENSE00002213705	17847469	17847783	12	1	-1						IPR038425, IPR027429, IPR014645, IPR008942, IPR004152	GAT_sf, TOM1L2, TOM1, ENTH_VHS, GAT_dom	FALSE	FALSE
17	17847635	17847783	TOM1L2	ENSG00000175662	ENST00000542206	ENSE00002302462	17847569	17847783	13	1	-1						IPR038425, IPR027429, IPR014645, IPR008942, IPR004152	GAT_sf, TOM1L2, TOM1, ENTH_VHS, GAT_dom	FALSE	FALSE
17			TOM1L2	ENSG00000175662	ENST00000579586	ENSE00002252252	17972262	17972422	1	-1	-1				TRUE		IPR027429, IPR008942	TOM1L2, ENTH_VHS	FALSE	FALSE
17	17907447	17907484	TOM1L2	ENSG00000175662	ENST00000579586	ENSE00002718501	17907447	17907526	2	-1	2						IPR027429, IPR008942	TOM1L2, ENTH_VHS	FALSE	FALSE
17	17893678	17893810	TOM1L2	ENSG00000175662	ENST00000579586	ENSE00001726539	17893678	17893810	4	0	1						IPR027429, IPR008942	TOM1L2, ENTH_VHS	FALSE	FALSE
17	17972262	17972313	TOM1L2	ENSG00000175662	ENST00000581396	ENSE00001412152	17972262	17972410	1	-1	1						IPR038425, IPR027429, IPR014645, IPR008942, IPR004152	GAT_sf, TOM1L2, TOM1, ENTH_VHS, GAT_dom	FALSE	FALSE
17	83051737	83051796	B3GNTL1	ENSG00000175711	ENST00000320865	ENSE00001463771	83051737	83051810	1	-1	0						IPR029044	Nucleotide-diphossugar_trans	FALSE	FALSE
17	83048669	83048785	B3GNTL1	ENSG00000175711	ENST00000320865	ENSE00003565858	83048669	83048785	2	0	0	TRUE					IPR029044	Nucleotide-diphossugar_trans	FALSE	FALSE
17	83048471	83048570	B3GNTL1	ENSG00000175711	ENST00000320865	ENSE00003621251	83048471	83048570	3	0	1						IPR029044	Nucleotide-diphossugar_trans	FALSE	FALSE
17	83035035	83035099	B3GNTL1	ENSG00000175711	ENST00000320865	ENSE00003621983	83035035	83035099	4	1	0						IPR029044	Nucleotide-diphossugar_trans	FALSE	FALSE
17	83014454	83014519	B3GNTL1	ENSG00000175711	ENST00000320865	ENSE00003652301	83014454	83014519	5	0	0	TRUE					IPR029044	Nucleotide-diphossugar_trans	FALSE	FALSE
17	83005115	83005210	B3GNTL1	ENSG00000175711	ENST00000320865	ENSE00003666709	83005115	83005210	6	0	0	TRUE					IPR029044	Nucleotide-diphossugar_trans	FALSE	FALSE
17	82965651	82965746	B3GNTL1	ENSG00000175711	ENST00000320865	ENSE00003594199	82965651	82965746	7	0	0	TRUE					IPR029044	Nucleotide-diphossugar_trans	FALSE	FALSE
17	82961057	82961181	B3GNTL1	ENSG00000175711	ENST00000320865	ENSE00003597813	82961057	82961181	8	0	2						IPR029044	Nucleotide-diphossugar_trans	FALSE	FALSE
17	82957359	82957494	B3GNTL1	ENSG00000175711	ENST00000320865	ENSE00003608638	82957359	82957494	9	2	0						IPR029044	Nucleotide-diphossugar_trans	FALSE	FALSE
17	82957181	82957249	B3GNTL1	ENSG00000175711	ENST00000320865	ENSE00003485394	82957181	82957249	10	0	0	TRUE					IPR029044	Nucleotide-diphossugar_trans	FALSE	FALSE
17	82956695	82956769	B3GNTL1	ENSG00000175711	ENST00000320865	ENSE00003512054	82956695	82956769	11	0	0	TRUE					IPR029044	Nucleotide-diphossugar_trans	FALSE	FALSE
17	82946903	82946983	B3GNTL1	ENSG00000175711	ENST00000320865	ENSE00003562724	82946879	82946983	12	0	-1						IPR029044	Nucleotide-diphossugar_trans	FALSE	FALSE
17			B3GNTL1	ENSG00000175711	ENST00000320865	ENSE00002665632	82943791	82944049	13	-1	-1						IPR029044	Nucleotide-diphossugar_trans	FALSE	FALSE
17			CTDNEP1	ENSG00000175826	ENST00000318988	ENSE00001278839	7251799	7251961	1	-1	-1				TRUE		IPR036412, IPR023214, IPR011948	HAD-like_sf, HAD_sf, Dullard_phosphatase	FALSE	FALSE
17	7251195	7251296	CTDNEP1	ENSG00000175826	ENST00000318988	ENSE00001278854	7251195	7251601	2	-1	0						IPR036412, IPR023214, IPR011948	HAD-like_sf, HAD_sf, Dullard_phosphatase	FALSE	FALSE
17	7247277	7247343	CTDNEP1	ENSG00000175826	ENST00000318988	ENSE00003604175	7247277	7247343	3	0	1						IPR036412, IPR023214, IPR011948	HAD-like_sf, HAD_sf, Dullard_phosphatase	FALSE	FALSE
17	7247064	7247182	CTDNEP1	ENSG00000175826	ENST00000318988	ENSE00003566528	7247064	7247182	4	1	0						IPR036412, IPR023214, IPR011948	HAD-like_sf, HAD_sf, Dullard_phosphatase	FALSE	FALSE
17	7246791	7246862	CTDNEP1	ENSG00000175826	ENST00000318988	ENSE00003610435	7246791	7246862	5	0	0	TRUE					IPR036412, IPR023214, IPR011948	HAD-like_sf, HAD_sf, Dullard_phosphatase	FALSE	FALSE
17	7246254	7246370	CTDNEP1	ENSG00000175826	ENST00000318988	ENSE00003589833	7246254	7246370	6	0	0	TRUE					IPR036412, IPR023214, IPR011948	HAD-like_sf, HAD_sf, Dullard_phosphatase	FALSE	FALSE
17	7246026	7246137	CTDNEP1	ENSG00000175826	ENST00000318988	ENSE00001278806	7246026	7246137	7	0	1						IPR036412, IPR023214, IPR011948	HAD-like_sf, HAD_sf, Dullard_phosphatase	FALSE	FALSE
17	7244551	7244635	CTDNEP1	ENSG00000175826	ENST00000318988	ENSE00003646929	7244551	7244635	8	1	2						IPR036412, IPR023214, IPR011948	HAD-like_sf, HAD_sf, Dullard_phosphatase	FALSE	FALSE
17	7244185	7244245	CTDNEP1	ENSG00000175826	ENST00000318988	ENSE00002676592	7243839	7244245	9	2	-1						IPR036412, IPR023214, IPR011948	HAD-like_sf, HAD_sf, Dullard_phosphatase	FALSE	FALSE
17	7247277	7247339	CTDNEP1	ENSG00000175826	ENST00000570828	ENSE00002635539	7247277	7247339	1	1	1						IPR036412, IPR023214, IPR011948	HAD-like_sf, HAD_sf, Dullard_phosphatase	FALSE	FALSE
17	7244189	7244245	CTDNEP1	ENSG00000175826	ENST00000570828	ENSE00002673351	7244189	7244245	7	2	2						IPR036412, IPR023214, IPR011948	HAD-like_sf, HAD_sf, Dullard_phosphatase	FALSE	FALSE
17	7243951	7243951	CTDNEP1	ENSG00000175826	ENST00000570828	ENSE00002647654	7243591	7243951	8	2	-1						IPR036412, IPR023214, IPR011948	HAD-like_sf, HAD_sf, Dullard_phosphatase	FALSE	FALSE
17			CTDNEP1	ENSG00000175826	ENST00000571409	ENSE00002657007	7252414	7252474	1	-1	-1						IPR036412, IPR023214	HAD-like_sf, HAD_sf	FALSE	FALSE
17	7246356	7246370	CTDNEP1	ENSG00000175826	ENST00000571409	ENSE00002637974	7246356	7246370	6	0	0						IPR036412, IPR023214	HAD-like_sf, HAD_sf	FALSE	FALSE
17			CTDNEP1	ENSG00000175826	ENST00000572043	ENSE00002683050	7252414	7252491	1	-1	-1						IPR036412, IPR023214, IPR011948	HAD-like_sf, HAD_sf, Dullard_phosphatase	FALSE	FALSE
17			CTDNEP1	ENSG00000175826	ENST00000572043	ENSE00003631034	7247277	7247343	2	-1	-1				TRUE		IPR036412, IPR023214, IPR011948	HAD-like_sf, HAD_sf, Dullard_phosphatase	FALSE	FALSE
17			CTDNEP1	ENSG00000175826	ENST00000572043	ENSE00003519989	7247064	7247182	3	-1	-1				TRUE		IPR036412, IPR023214, IPR011948	HAD-like_sf, HAD_sf, Dullard_phosphatase	FALSE	FALSE
17			CTDNEP1	ENSG00000175826	ENST00000572043	ENSE00003565727	7246791	7246862	4	-1	-1				TRUE		IPR036412, IPR023214, IPR011948	HAD-like_sf, HAD_sf, Dullard_phosphatase	FALSE	FALSE
17	7246254	7246331	CTDNEP1	ENSG00000175826	ENST00000572043	ENSE00003474083	7246254	7246370	5	-1	0						IPR036412, IPR023214, IPR011948	HAD-like_sf, HAD_sf, Dullard_phosphatase	FALSE	FALSE
17	7244185	7244245	CTDNEP1	ENSG00000175826	ENST00000572043	ENSE00002650007	7244039	7244245	8	2	-1						IPR036412, IPR023214, IPR011948	HAD-like_sf, HAD_sf, Dullard_phosphatase	FALSE	FALSE
17			CTDNEP1	ENSG00000175826	ENST00000573600	ENSE00002654991	7251965	7252081	1	-1	-1						IPR036412, IPR023214, IPR011948	HAD-like_sf, HAD_sf, Dullard_phosphatase	FALSE	FALSE
17	7244185	7244245	CTDNEP1	ENSG00000175826	ENST00000573600	ENSE00002650745	7243618	7244245	9	2	-1						IPR036412, IPR023214, IPR011948	HAD-like_sf, HAD_sf, Dullard_phosphatase	FALSE	FALSE
17	7251195	7251296	CTDNEP1	ENSG00000175826	ENST00000574205	ENSE00002631136	7251195	7251682	1	-1	0
17	7244185	7244245	CTDNEP1	ENSG00000175826	ENST00000574205	ENSE00002643522	7244102	7244245	8	2	-1
17			CTDNEP1	ENSG00000175826	ENST00000574205	ENSE00002667276	7243650	7243951	9	-1	-1
17	7251195	7251296	CTDNEP1	ENSG00000175826	ENST00000574322	ENSE00002653978	7251195	7251734	1	-1	0						IPR036412, IPR023214, IPR011948	HAD-like_sf, HAD_sf, Dullard_phosphatase	FALSE	FALSE
17	7244185	7244245	CTDNEP1	ENSG00000175826	ENST00000574322	ENSE00001898059	7243591	7244245	8	2	-1						IPR036412, IPR023214, IPR011948	HAD-like_sf, HAD_sf, Dullard_phosphatase	FALSE	FALSE
17			CTDNEP1	ENSG00000175826	ENST00000575783	ENSE00002656977	7251965	7252054	1	-1	-1				TRUE		IPR036412, IPR023214, IPR011948	HAD-like_sf, HAD_sf, Dullard_phosphatase	FALSE	FALSE
17	7251195	7251296	CTDNEP1	ENSG00000175826	ENST00000575783	ENSE00002661573	7251195	7251412	2	-1	0						IPR036412, IPR023214, IPR011948	HAD-like_sf, HAD_sf, Dullard_phosphatase	FALSE	FALSE
17	7244555	7244635	CTDNEP1	ENSG00000175826	ENST00000575783	ENSE00002655878	7244555	7244635	8	1	1						IPR036412, IPR023214, IPR011948	HAD-like_sf, HAD_sf, Dullard_phosphatase	FALSE	FALSE
17	7251195	7251286	CTDNEP1	ENSG00000175826	ENST00000576613	ENSE00002645969	7251195	7251286	1	1	0						IPR036412, IPR023214, IPR011948	HAD-like_sf, HAD_sf, Dullard_phosphatase	FALSE	FALSE
17	7244232	7244245	CTDNEP1	ENSG00000175826	ENST00000576613	ENSE00002677298	7244232	7244245	7	2	1						IPR036412, IPR023214, IPR011948	HAD-like_sf, HAD_sf, Dullard_phosphatase	FALSE	FALSE
17			ETV4	ENSG00000175832	ENST00000319349	ENSE00001279292	43546185	43546340	1	-1	-1						IPR036390, IPR036388, IPR006715	WH_DNA-bd_sf, WH-like_DNA-bd_sf, ETS_PEA3_N	FALSE	FALSE
17	43545558	43545617	ETV4	ENSG00000175832	ENST00000319349	ENSE00003597089	43545558	43545668	2	-1	0						IPR036390, IPR036388, IPR006715	WH_DNA-bd_sf, WH-like_DNA-bd_sf, ETS_PEA3_N	FALSE	FALSE
17	43545274	43545367	ETV4	ENSG00000175832	ENST00000319349	ENSE00003594758	43545274	43545367	3	0	1						IPR036390, IPR036388, IPR006715	WH_DNA-bd_sf, WH-like_DNA-bd_sf, ETS_PEA3_N	FALSE	FALSE
17	43544975	43545022	ETV4	ENSG00000175832	ENST00000319349	ENSE00003510996	43544975	43545022	4	1	1		TRUE				IPR036390, IPR036388, IPR006715	WH_DNA-bd_sf, WH-like_DNA-bd_sf, ETS_PEA3_N	FALSE	FALSE
17	43536426	43536479	ETV4	ENSG00000175832	ENST00000319349	ENSE00003471192	43536426	43536479	5	1	1		TRUE				IPR036390, IPR036388, IPR006715	WH_DNA-bd_sf, WH-like_DNA-bd_sf, ETS_PEA3_N	FALSE	FALSE
17	43533859	43533985	ETV4	ENSG00000175832	ENST00000319349	ENSE00003665992	43533859	43533985	6	1	2						IPR036390, IPR036388, IPR006715	WH_DNA-bd_sf, WH-like_DNA-bd_sf, ETS_PEA3_N	FALSE	FALSE
17	43533187	43533348	ETV4	ENSG00000175832	ENST00000319349	ENSE00003490351	43533187	43533348	7	2	2			TRUE			IPR036390, IPR036388, IPR006715	WH_DNA-bd_sf, WH-like_DNA-bd_sf, ETS_PEA3_N	FALSE	FALSE
17	43532674	43532939	ETV4	ENSG00000175832	ENST00000319349	ENSE00001278908	43532674	43532939	8	2	1						IPR036390, IPR036388, IPR006715	WH_DNA-bd_sf, WH-like_DNA-bd_sf, ETS_PEA3_N	FALSE	FALSE
17	43530107	43530181	ETV4	ENSG00000175832	ENST00000319349	ENSE00001278900	43530107	43530181	9	1	1		TRUE				IPR036390, IPR036388, IPR006715	WH_DNA-bd_sf, WH-like_DNA-bd_sf, ETS_PEA3_N	FALSE	FALSE
17	43529884	43529952	ETV4	ENSG00000175832	ENST00000319349	ENSE00001278889	43529884	43529952	10	1	1		TRUE				IPR036390, IPR036388, IPR006715	WH_DNA-bd_sf, WH-like_DNA-bd_sf, ETS_PEA3_N	FALSE	FALSE
17	43529504	43529676	ETV4	ENSG00000175832	ENST00000319349	ENSE00001278883	43529504	43529676	11	1	0						IPR036390, IPR036388, IPR006715	WH_DNA-bd_sf, WH-like_DNA-bd_sf, ETS_PEA3_N	FALSE	FALSE
17	43529135	43529236	ETV4	ENSG00000175832	ENST00000319349	ENSE00002357228	43529135	43529236	12	0	0	TRUE					IPR036390, IPR036388, IPR006715	WH_DNA-bd_sf, WH-like_DNA-bd_sf, ETS_PEA3_N	FALSE	FALSE
17	43528519	43528743	ETV4	ENSG00000175832	ENST00000319349	ENSE00002947874	43527846	43528743	13	0	-1						IPR036390, IPR036388, IPR006715	WH_DNA-bd_sf, WH-like_DNA-bd_sf, ETS_PEA3_N	FALSE	FALSE
17	43545558	43545617	ETV4	ENSG00000175832	ENST00000393664	ENSE00002747467	43545558	43545671	1	-1	0						IPR036390, IPR036388, IPR006715	WH_DNA-bd_sf, WH-like_DNA-bd_sf, ETS_PEA3_N	FALSE	FALSE
17			ETV4	ENSG00000175832	ENST00000538265	ENSE00003733062	43545861	43545937	1	-1	-1						IPR036390, IPR036388, IPR006715	WH_DNA-bd_sf, WH-like_DNA-bd_sf, ETS_PEA3_N	FALSE	FALSE
17	43545274	43545310	ETV4	ENSG00000175832	ENST00000538265	ENSE00003549782	43545274	43545367	2	-1	1						IPR036390, IPR036388, IPR006715	WH_DNA-bd_sf, WH-like_DNA-bd_sf, ETS_PEA3_N	FALSE	FALSE
17	43528519	43528743	ETV4	ENSG00000175832	ENST00000538265	ENSE00001378347	43527844	43528743	12	0	-1						IPR036390, IPR036388, IPR006715	WH_DNA-bd_sf, WH-like_DNA-bd_sf, ETS_PEA3_N	FALSE	FALSE
17	43545558	43545617	ETV4	ENSG00000175832	ENST00000545089	ENSE00002219836	43545558	43545713	1	-1	0						IPR036390, IPR036388, IPR006715	WH_DNA-bd_sf, WH-like_DNA-bd_sf, ETS_PEA3_N	FALSE	FALSE
17	43528519	43528743	ETV4	ENSG00000175832	ENST00000545089	ENSE00002204345	43528280	43528743	11	0	-1						IPR036390, IPR036388, IPR006715	WH_DNA-bd_sf, WH-like_DNA-bd_sf, ETS_PEA3_N	FALSE	FALSE
17			ETV4	ENSG00000175832	ENST00000545954	ENSE00002270300	43546185	43546323	1	-1	-1						IPR036390, IPR036388, IPR006715	WH_DNA-bd_sf, WH-like_DNA-bd_sf, ETS_PEA3_N	FALSE	FALSE
17	43528519	43528743	ETV4	ENSG00000175832	ENST00000545954	ENSE00002203024	43528278	43528743	12	0	-1						IPR036390, IPR036388, IPR006715	WH_DNA-bd_sf, WH-like_DNA-bd_sf, ETS_PEA3_N	FALSE	FALSE
17			ETV4	ENSG00000175832	ENST00000586764	ENSE00002904946	43579292	43579620	1	-1	-1				TRUE
17			ETV4	ENSG00000175832	ENST00000586764	ENSE00003565674	43545558	43545668	2	-1	-1
17	43544976	43545022	ETV4	ENSG00000175832	ENST00000586764	ENSE00002928984	43544976	43545022	4	1	0
17	43530107	43530161	ETV4	ENSG00000175832	ENST00000586826	ENSE00002958519	43530107	43530434	1	-1	1						IPR036390, IPR036388, IPR006715	WH_DNA-bd_sf, WH-like_DNA-bd_sf, ETS_PEA3_N	FALSE	FALSE
17	43528519	43528743	ETV4	ENSG00000175832	ENST00000586826	ENSE00002812799	43528499	43528743	5	0	-1						IPR036390, IPR036388, IPR006715	WH_DNA-bd_sf, WH-like_DNA-bd_sf, ETS_PEA3_N	FALSE	FALSE
17			ETV4	ENSG00000175832	ENST00000591713	ENSE00002260703	43545861	43545899	1	-1	-1						IPR036390, IPR036388, IPR006715	WH_DNA-bd_sf, WH-like_DNA-bd_sf, ETS_PEA3_N	FALSE	FALSE
17	43528519	43528743	ETV4	ENSG00000175832	ENST00000591713	ENSE00002742210	43528337	43528743	13	0	-1						IPR036390, IPR036388, IPR006715	WH_DNA-bd_sf, WH-like_DNA-bd_sf, ETS_PEA3_N	FALSE	FALSE
17	81035255	81035308	BAIAP2	ENSG00000175866	ENST00000321280	ENSE00003642064	81035122	81035308	1	-1	0						IPR036028, IPR035594, IPR030128, IPR027681, IPR027267, IPR013606	SH3-like_dom_sf, Irsp53_SH3, IRSp53, IRSp53/IRTKS/Pinkbar, AH/BAR_dom_sf, I-BAR_dom	FALSE	FALSE
17	81053668	81053743	BAIAP2	ENSG00000175866	ENST00000321280	ENSE00003608451	81053668	81053743	2	0	1						IPR036028, IPR035594, IPR030128, IPR027681, IPR027267, IPR013606	SH3-like_dom_sf, Irsp53_SH3, IRSp53, IRSp53/IRTKS/Pinkbar, AH/BAR_dom_sf, I-BAR_dom	FALSE	FALSE
17	81057881	81057967	BAIAP2	ENSG00000175866	ENST00000321280	ENSE00003523082	81057881	81057967	3	1	1		TRUE				IPR036028, IPR035594, IPR030128, IPR027681, IPR027267, IPR013606	SH3-like_dom_sf, Irsp53_SH3, IRSp53, IRSp53/IRTKS/Pinkbar, AH/BAR_dom_sf, I-BAR_dom	FALSE	FALSE
17	81084832	81084893	BAIAP2	ENSG00000175866	ENST00000321280	ENSE00003479422	81084832	81084893	4	1	0						IPR036028, IPR035594, IPR030128, IPR027681, IPR027267, IPR013606	SH3-like_dom_sf, Irsp53_SH3, IRSp53, IRSp53/IRTKS/Pinkbar, AH/BAR_dom_sf, I-BAR_dom	FALSE	FALSE
17	81085654	81085725	BAIAP2	ENSG00000175866	ENST00000321280	ENSE00003538981	81085654	81085725	5	0	0	TRUE					IPR036028, IPR035594, IPR030128, IPR027681, IPR027267, IPR013606	SH3-like_dom_sf, Irsp53_SH3, IRSp53, IRSp53/IRTKS/Pinkbar, AH/BAR_dom_sf, I-BAR_dom	FALSE	FALSE
17	81086443	81086580	BAIAP2	ENSG00000175866	ENST00000321280	ENSE00003549369	81086443	81086580	6	0	0	TRUE					IPR036028, IPR035594, IPR030128, IPR027681, IPR027267, IPR013606	SH3-like_dom_sf, Irsp53_SH3, IRSp53, IRSp53/IRTKS/Pinkbar, AH/BAR_dom_sf, I-BAR_dom	FALSE	FALSE
17	81099928	81100080	BAIAP2	ENSG00000175866	ENST00000321280	ENSE00003657546	81099928	81100080	7	0	0	TRUE					IPR036028, IPR035594, IPR030128, IPR027681, IPR027267, IPR013606	SH3-like_dom_sf, Irsp53_SH3, IRSp53, IRSp53/IRTKS/Pinkbar, AH/BAR_dom_sf, I-BAR_dom	FALSE	FALSE
17	81103502	81103723	BAIAP2	ENSG00000175866	ENST00000321280	ENSE00003693124	81103502	81103723	8	0	0	TRUE					IPR036028, IPR035594, IPR030128, IPR027681, IPR027267, IPR013606	SH3-like_dom_sf, Irsp53_SH3, IRSp53, IRSp53/IRTKS/Pinkbar, AH/BAR_dom_sf, I-BAR_dom	FALSE	FALSE
17	81103907	81104108	BAIAP2	ENSG00000175866	ENST00000321280	ENSE00003516981	81103907	81104108	9	0	1						IPR036028, IPR035594, IPR030128, IPR027681, IPR027267, IPR013606	SH3-like_dom_sf, Irsp53_SH3, IRSp53, IRSp53/IRTKS/Pinkbar, AH/BAR_dom_sf, I-BAR_dom	FALSE	FALSE
17	81104514	81104715	BAIAP2	ENSG00000175866	ENST00000321280	ENSE00003563807	81104514	81104715	10	1	2						IPR036028, IPR035594, IPR030128, IPR027681, IPR027267, IPR013606	SH3-like_dom_sf, Irsp53_SH3, IRSp53, IRSp53/IRTKS/Pinkbar, AH/BAR_dom_sf, I-BAR_dom	FALSE	FALSE
17	81106078	81106146	BAIAP2	ENSG00000175866	ENST00000321280	ENSE00003466896	81106078	81106146	11	2	2			TRUE			IPR036028, IPR035594, IPR030128, IPR027681, IPR027267, IPR013606	SH3-like_dom_sf, Irsp53_SH3, IRSp53, IRSp53/IRTKS/Pinkbar, AH/BAR_dom_sf, I-BAR_dom	FALSE	FALSE
17	81106745	81106907	BAIAP2	ENSG00000175866	ENST00000321280	ENSE00003514272	81106745	81106907	12	2	0						IPR036028, IPR035594, IPR030128, IPR027681, IPR027267, IPR013606	SH3-like_dom_sf, Irsp53_SH3, IRSp53, IRSp53/IRTKS/Pinkbar, AH/BAR_dom_sf, I-BAR_dom	FALSE	FALSE
17	81108475	81108509	BAIAP2	ENSG00000175866	ENST00000321280	ENSE00003581261	81108475	81108509	13	0	2						IPR036028, IPR035594, IPR030128, IPR027681, IPR027267, IPR013606	SH3-like_dom_sf, Irsp53_SH3, IRSp53, IRSp53/IRTKS/Pinkbar, AH/BAR_dom_sf, I-BAR_dom	FALSE	FALSE
17	81108968	81108998	BAIAP2	ENSG00000175866	ENST00000321280	ENSE00001262255	81108968	81109238	14	2	-1						IPR036028, IPR035594, IPR030128, IPR027681, IPR027267, IPR013606	SH3-like_dom_sf, Irsp53_SH3, IRSp53, IRSp53/IRTKS/Pinkbar, AH/BAR_dom_sf, I-BAR_dom	FALSE	FALSE
17	81035255	81035308	BAIAP2	ENSG00000175866	ENST00000321300	ENSE00002645342	81035162	81035308	1	-1	0						IPR036028, IPR035594, IPR030128, IPR027681, IPR027267, IPR013606	SH3-like_dom_sf, Irsp53_SH3, IRSp53, IRSp53/IRTKS/Pinkbar, AH/BAR_dom_sf, I-BAR_dom	FALSE	FALSE
17	81115770	81115817	BAIAP2	ENSG00000175866	ENST00000321300	ENSE00001262042	81115770	81115817	14	2	2						IPR036028, IPR035594, IPR030128, IPR027681, IPR027267, IPR013606	SH3-like_dom_sf, Irsp53_SH3, IRSp53, IRSp53/IRTKS/Pinkbar, AH/BAR_dom_sf, I-BAR_dom	FALSE	FALSE
17	81116230	81116305	BAIAP2	ENSG00000175866	ENST00000321300	ENSE00001262211	81116230	81117432	15	2	-1						IPR036028, IPR035594, IPR030128, IPR027681, IPR027267, IPR013606	SH3-like_dom_sf, Irsp53_SH3, IRSp53, IRSp53/IRTKS/Pinkbar, AH/BAR_dom_sf, I-BAR_dom	FALSE	FALSE
17	81098118	81098195	BAIAP2	ENSG00000175866	ENST00000416299	ENSE00001763038	81098118	81098195	1	0	0						IPR036028, IPR035594, IPR030128, IPR027681, IPR027267, IPR013606	SH3-like_dom_sf, Irsp53_SH3, IRSp53, IRSp53/IRTKS/Pinkbar, AH/BAR_dom_sf, I-BAR_dom	FALSE	FALSE
17	81108475	81108513	BAIAP2	ENSG00000175866	ENST00000416299	ENSE00002311138	81108475	81108827	8	0	-1						IPR036028, IPR035594, IPR030128, IPR027681, IPR027267, IPR013606	SH3-like_dom_sf, Irsp53_SH3, IRSp53, IRSp53/IRTKS/Pinkbar, AH/BAR_dom_sf, I-BAR_dom	FALSE	FALSE
17	81035255	81035308	BAIAP2	ENSG00000175866	ENST00000428708	ENSE00003530857	81035151	81035308	1	-1	0
17	81115770	81115839	BAIAP2	ENSG00000175866	ENST00000428708	ENSE00003497796	81115770	81116225	14	2	-1						IPR036028, IPR035594, IPR030128, IPR027681, IPR027267, IPR013606	SH3-like_dom_sf, Irsp53_SH3, IRSp53, IRSp53/IRTKS/Pinkbar, AH/BAR_dom_sf, I-BAR_dom	FALSE	FALSE
17	81110914	81110941	BAIAP2	ENSG00000175866	ENST00000435091	ENSE00003665723	81110914	81110959	14	2	-1						IPR036028, IPR035594, IPR030128, IPR027681, IPR027267, IPR013606	SH3-like_dom_sf, Irsp53_SH3, IRSp53, IRSp53/IRTKS/Pinkbar, AH/BAR_dom_sf, I-BAR_dom	FALSE	FALSE
17			BAIAP2	ENSG00000175866	ENST00000435091	ENSE00002647423	81115770	81116224	15	-1	-1						IPR036028, IPR035594, IPR030128, IPR027681, IPR027267, IPR013606	SH3-like_dom_sf, Irsp53_SH3, IRSp53, IRSp53/IRTKS/Pinkbar, AH/BAR_dom_sf, I-BAR_dom	FALSE	FALSE
17			BAIAP2	ENSG00000175866	ENST00000571530	ENSE00002640257	81036003	81036057	1	-1	-1				TRUE		IPR030128, IPR027681, IPR027267	IRSp53, IRSp53/IRTKS/Pinkbar, AH/BAR_dom_sf	FALSE	FALSE
17			BAIAP2	ENSG00000175866	ENST00000571530	ENSE00003529092	81036863	81036961	2	-1	-1				TRUE		IPR030128, IPR027681, IPR027267	IRSp53, IRSp53/IRTKS/Pinkbar, AH/BAR_dom_sf	FALSE	FALSE
17	81053674	81053743	BAIAP2	ENSG00000175866	ENST00000571530	ENSE00003686472	81053668	81053743	3	-1	1						IPR030128, IPR027681, IPR027267	IRSp53, IRSp53/IRTKS/Pinkbar, AH/BAR_dom_sf	FALSE	FALSE
17	81086443	81086572	BAIAP2	ENSG00000175866	ENST00000571530	ENSE00002640228	81086443	81086572	7	0	1						IPR030128, IPR027681, IPR027267	IRSp53, IRSp53/IRTKS/Pinkbar, AH/BAR_dom_sf	FALSE	FALSE
17			BAIAP2	ENSG00000175866	ENST00000572073	ENSE00002641616	81057615	81057648	1	-1	-1						IPR030128, IPR027681, IPR027267	IRSp53, IRSp53/IRTKS/Pinkbar, AH/BAR_dom_sf	FALSE	FALSE
17	81057925	81057967	BAIAP2	ENSG00000175866	ENST00000572073	ENSE00003619897	81057881	81057967	2	-1	1						IPR030128, IPR027681, IPR027267	IRSp53, IRSp53/IRTKS/Pinkbar, AH/BAR_dom_sf	FALSE	FALSE
17	81103907	81103920	BAIAP2	ENSG00000175866	ENST00000572073	ENSE00002649803	81103907	81103920	8	0	2						IPR030128, IPR027681, IPR027267	IRSp53, IRSp53/IRTKS/Pinkbar, AH/BAR_dom_sf	FALSE	FALSE
17	81036863	81036961	BAIAP2	ENSG00000175866	ENST00000572329	ENSE00003509201	81036863	81036961	2	0	0
17	81085654	81085715	BAIAP2	ENSG00000175866	ENST00000572329	ENSE00002672010	81085654	81085715	6	0	2
17	81086443	81086452	BAIAP2	ENSG00000175866	ENST00000572329	ENSE00003478418	81086443	81086580	7	2	-1
17			BAIAP2	ENSG00000175866	ENST00000572329	ENSE00003558778	81099928	81100080	8	-1	-1				TRUE
17			BAIAP2	ENSG00000175866	ENST00000572329	ENSE00003674709	81103502	81103723	9	-1	-1				TRUE
17			BAIAP2	ENSG00000175866	ENST00000572329	ENSE00003539854	81103907	81104108	10	-1	-1				TRUE
17			BAIAP2	ENSG00000175866	ENST00000572329	ENSE00003693051	81104514	81104715	11	-1	-1				TRUE
17			BAIAP2	ENSG00000175866	ENST00000572329	ENSE00003580632	81106078	81106146	12	-1	-1				TRUE
17			BAIAP2	ENSG00000175866	ENST00000572329	ENSE00003666840	81106745	81106907	13	-1	-1				TRUE
17			BAIAP2	ENSG00000175866	ENST00000572329	ENSE00003563200	81108475	81108509	14	-1	-1				TRUE
17			BAIAP2	ENSG00000175866	ENST00000572329	ENSE00002639410	81108968	81109372	15	-1	-1
17	81104002	81104108	BAIAP2	ENSG00000175866	ENST00000572498	ENSE00002662262	81104002	81104108	1	2	1						IPR036028, IPR035594, IPR030128, IPR027681	SH3-like_dom_sf, Irsp53_SH3, IRSp53, IRSp53/IRTKS/Pinkbar	FALSE	FALSE
17	81104511	81104715	BAIAP2	ENSG00000175866	ENST00000572498	ENSE00002675440	81104511	81104715	2	1	2						IPR036028, IPR035594, IPR030128, IPR027681	SH3-like_dom_sf, Irsp53_SH3, IRSp53, IRSp53/IRTKS/Pinkbar	FALSE	FALSE
17	81115770	81115839	BAIAP2	ENSG00000175866	ENST00000572498	ENSE00002631396	81115770	81116048	6	2	-1						IPR036028, IPR035594, IPR030128, IPR027681	SH3-like_dom_sf, Irsp53_SH3, IRSp53, IRSp53/IRTKS/Pinkbar	FALSE	FALSE
17			BAIAP2	ENSG00000175866	ENST00000572918	ENSE00002648572	81053362	81053454	1	-1	-1						IPR030128, IPR027681, IPR027267	IRSp53, IRSp53/IRTKS/Pinkbar, AH/BAR_dom_sf	FALSE	FALSE
17	81099928	81100025	BAIAP2	ENSG00000175866	ENST00000572918	ENSE00002649774	81099928	81100025	7	0	2						IPR030128, IPR027681, IPR027267	IRSp53, IRSp53/IRTKS/Pinkbar, AH/BAR_dom_sf	FALSE	FALSE
17			BAIAP2	ENSG00000175866	ENST00000573659	ENSE00002684144	81057336	81057526	1	-1	-1						IPR030128, IPR027681, IPR027267	IRSp53, IRSp53/IRTKS/Pinkbar, AH/BAR_dom_sf	FALSE	FALSE
17	81099928	81099955	BAIAP2	ENSG00000175866	ENST00000573659	ENSE00002665746	81099928	81099955	6	0	1						IPR030128, IPR027681, IPR027267	IRSp53, IRSp53/IRTKS/Pinkbar, AH/BAR_dom_sf	FALSE	FALSE
17			BAIAP2	ENSG00000175866	ENST00000573677	ENSE00002665016	81057734	81057794	1	-1	-1						IPR030128, IPR027681, IPR027267	IRSp53, IRSp53/IRTKS/Pinkbar, AH/BAR_dom_sf	FALSE	FALSE
17	81103502	81103574	BAIAP2	ENSG00000175866	ENST00000573677	ENSE00002637437	81103502	81103574	7	0	1						IPR030128, IPR027681, IPR027267	IRSp53, IRSp53/IRTKS/Pinkbar, AH/BAR_dom_sf	FALSE	FALSE
17			BAIAP2	ENSG00000175866	ENST00000574804	ENSE00002630971	81057744	81057794	1	-1	-1
17			BAIAP2	ENSG00000175866	ENST00000574804	ENSE00002658199	81103502	81103579	7	-1	-1
17	81035255	81035308	BAIAP2	ENSG00000175866	ENST00000575245	ENSE00002640684	81035158	81035308	1	-1	0						IPR036028, IPR035594, IPR030128, IPR027681, IPR027267, IPR013606	SH3-like_dom_sf, Irsp53_SH3, IRSp53, IRSp53/IRTKS/Pinkbar, AH/BAR_dom_sf, I-BAR_dom	FALSE	FALSE
17	81110914	81110941	BAIAP2	ENSG00000175866	ENST00000575245	ENSE00002668074	81110914	81110955	15	2	-1						IPR036028, IPR035594, IPR030128, IPR027681, IPR027267, IPR013606	SH3-like_dom_sf, Irsp53_SH3, IRSp53, IRSp53/IRTKS/Pinkbar, AH/BAR_dom_sf, I-BAR_dom	FALSE	FALSE
17			BAIAP2	ENSG00000175866	ENST00000575245	ENSE00003653943	81115770	81116225	16	-1	-1						IPR036028, IPR035594, IPR030128, IPR027681, IPR027267, IPR013606	SH3-like_dom_sf, Irsp53_SH3, IRSp53, IRSp53/IRTKS/Pinkbar, AH/BAR_dom_sf, I-BAR_dom	FALSE	FALSE
17	81035255	81035308	BAIAP2	ENSG00000175866	ENST00000575712	ENSE00002661516	81035156	81035308	1	-1	0						IPR036028, IPR035594, IPR030128, IPR027681, IPR027267, IPR013606	SH3-like_dom_sf, Irsp53_SH3, IRSp53, IRSp53/IRTKS/Pinkbar, AH/BAR_dom_sf, I-BAR_dom	FALSE	FALSE
17	81108475	81108513	BAIAP2	ENSG00000175866	ENST00000575712	ENSE00002679502	81108475	81109387	13	0	-1						IPR036028, IPR035594, IPR030128, IPR027681, IPR027267, IPR013606	SH3-like_dom_sf, Irsp53_SH3, IRSp53, IRSp53/IRTKS/Pinkbar, AH/BAR_dom_sf, I-BAR_dom	FALSE	FALSE
17	81035255	81035308	BAIAP2	ENSG00000175866	ENST00000575750	ENSE00003550278	81035150	81035308	1	-1	0
17	81085583	81085624	BAIAP2	ENSG00000175866	ENST00000575750	ENSE00002653735	81085583	81085725	5	0	-1
17			BAIAP2	ENSG00000175866	ENST00000575750	ENSE00002633362	81086443	81086499	6	-1	-1
17	81086461	81086580	BAIAP2	ENSG00000175866	ENST00000575841	ENSE00002676567	81086461	81086580	1	0	0						IPR030128, IPR027681, IPR027267	IRSp53, IRSp53/IRTKS/Pinkbar, AH/BAR_dom_sf	FALSE	FALSE
17	81110277	81110297	BAIAP2	ENSG00000175866	ENST00000575841	ENSE00002659981	81110277	81110512	3	0	-1						IPR030128, IPR027681, IPR027267	IRSp53, IRSp53/IRTKS/Pinkbar, AH/BAR_dom_sf	FALSE	FALSE
17			BAIAP2	ENSG00000175866	ENST00000575958	ENSE00002653250	81056362	81056477	1	-1	-1						IPR030128, IPR027681, IPR027267	IRSp53, IRSp53/IRTKS/Pinkbar, AH/BAR_dom_sf	FALSE	FALSE
17	81099928	81100019	BAIAP2	ENSG00000175866	ENST00000575958	ENSE00002659303	81099928	81100019	6	0	2						IPR030128, IPR027681, IPR027267	IRSp53, IRSp53/IRTKS/Pinkbar, AH/BAR_dom_sf	FALSE	FALSE
17			BAIAP2	ENSG00000175866	ENST00000575989	ENSE00003683298	81035151	81035308	1	-1	-1						IPR030128, IPR027681, IPR027267	IRSp53, IRSp53/IRTKS/Pinkbar, AH/BAR_dom_sf	FALSE	FALSE
17			BAIAP2	ENSG00000175866	ENST00000575989	ENSE00002648150	81053668	81053791	2	-1	-1						IPR030128, IPR027681, IPR027267	IRSp53, IRSp53/IRTKS/Pinkbar, AH/BAR_dom_sf	FALSE	FALSE
17	81086443	81086504	BAIAP2	ENSG00000175866	ENST00000575989	ENSE00002676085	81086443	81086504	6	0	2						IPR030128, IPR027681, IPR027267	IRSp53, IRSp53/IRTKS/Pinkbar, AH/BAR_dom_sf	FALSE	FALSE
17			BAIAP2	ENSG00000175866	ENST00000576756	ENSE00002658625	81097579	81097696	1	-1	-1						IPR030128	IRSp53	FALSE	FALSE
17	81103589	81103723	BAIAP2	ENSG00000175866	ENST00000576756	ENSE00003578197	81103502	81103723	3	-1	0						IPR030128	IRSp53	FALSE	FALSE
17	81104514	81104566	BAIAP2	ENSG00000175866	ENST00000576756	ENSE00002664837	81104514	81104566	5	1	0						IPR030128	IRSp53	FALSE	FALSE
17			ARL4D	ENSG00000175906	ENST00000320033	ENSE00001280119	43398993	43399093	1	-1	-1						IPR027417, IPR006689	P-loop_NTPase, Small_GTPase_ARF/SAR	FALSE	FALSE
17	43399733	43400338	ARL4D	ENSG00000175906	ENST00000320033	ENSE00001280129	43399661	43401137	2	-1	-1						IPR027417, IPR006689	P-loop_NTPase, Small_GTPase_ARF/SAR	FALSE	FALSE
17	76452725	76453141	UBE2O	ENSG00000175931	ENST00000319380	ENSE00001259738	76452725	76453152	1	-1	0						IPR016135	UBQ-conjugating_enzyme/RWD	FALSE	FALSE
17	76405513	76405572	UBE2O	ENSG00000175931	ENST00000319380	ENSE00003657834	76405513	76405572	2	0	0	TRUE					IPR016135	UBQ-conjugating_enzyme/RWD	FALSE	FALSE
17	76405206	76405316	UBE2O	ENSG00000175931	ENST00000319380	ENSE00003640196	76405206	76405316	3	0	0	TRUE					IPR016135	UBQ-conjugating_enzyme/RWD	FALSE	FALSE
17	76402602	76402699	UBE2O	ENSG00000175931	ENST00000319380	ENSE00003566304	76402602	76402699	4	0	2						IPR016135	UBQ-conjugating_enzyme/RWD	FALSE	FALSE
17	76402064	76402127	UBE2O	ENSG00000175931	ENST00000319380	ENSE00003604631	76402064	76402127	5	2	0						IPR016135	UBQ-conjugating_enzyme/RWD	FALSE	FALSE
17	76401011	76401154	UBE2O	ENSG00000175931	ENST00000319380	ENSE00003475675	76401011	76401154	6	0	0	TRUE					IPR016135	UBQ-conjugating_enzyme/RWD	FALSE	FALSE
17	76400441	76400550	UBE2O	ENSG00000175931	ENST00000319380	ENSE00003606790	76400441	76400550	7	0	2						IPR016135	UBQ-conjugating_enzyme/RWD	FALSE	FALSE
17	76400147	76400297	UBE2O	ENSG00000175931	ENST00000319380	ENSE00003580622	76400147	76400297	8	2	0						IPR016135	UBQ-conjugating_enzyme/RWD	FALSE	FALSE
17	76399449	76399921	UBE2O	ENSG00000175931	ENST00000319380	ENSE00003544101	76399449	76399921	9	0	2						IPR016135	UBQ-conjugating_enzyme/RWD	FALSE	FALSE
17	76398837	76398991	UBE2O	ENSG00000175931	ENST00000319380	ENSE00003598812	76398837	76398991	10	2	1						IPR016135	UBQ-conjugating_enzyme/RWD	FALSE	FALSE
17	76398472	76398584	UBE2O	ENSG00000175931	ENST00000319380	ENSE00003534559	76398472	76398584	11	1	0						IPR016135	UBQ-conjugating_enzyme/RWD	FALSE	FALSE
17	76398255	76398383	UBE2O	ENSG00000175931	ENST00000319380	ENSE00003536651	76398255	76398383	12	0	0	TRUE					IPR016135	UBQ-conjugating_enzyme/RWD	FALSE	FALSE
17	76397799	76397888	UBE2O	ENSG00000175931	ENST00000319380	ENSE00003646065	76397799	76397888	13	0	0	TRUE					IPR016135	UBQ-conjugating_enzyme/RWD	FALSE	FALSE
17	76396128	76396821	UBE2O	ENSG00000175931	ENST00000319380	ENSE00001259652	76396128	76396821	14	0	1						IPR016135	UBQ-conjugating_enzyme/RWD	FALSE	FALSE
17	76395725	76395861	UBE2O	ENSG00000175931	ENST00000319380	ENSE00001506932	76395725	76395861	15	1	0						IPR016135	UBQ-conjugating_enzyme/RWD	FALSE	FALSE
17	76391910	76392113	UBE2O	ENSG00000175931	ENST00000319380	ENSE00001259641	76391910	76392113	16	0	0	TRUE					IPR016135	UBQ-conjugating_enzyme/RWD	FALSE	FALSE
17	76391756	76391813	UBE2O	ENSG00000175931	ENST00000319380	ENSE00001259635	76391756	76391813	17	0	1						IPR016135	UBQ-conjugating_enzyme/RWD	FALSE	FALSE
17	76390943	76391613	UBE2O	ENSG00000175931	ENST00000319380	ENSE00001259731	76389456	76391613	18	1	-1						IPR016135	UBQ-conjugating_enzyme/RWD	FALSE	FALSE
17	80991919	80991981	CHMP6	ENSG00000176108	ENST00000325167	ENSE00001290339	80991841	80991981	1	-1	0
17	80994581	80994690	CHMP6	ENSG00000176108	ENST00000325167	ENSE00003480443	80994581	80994690	2	0	2
17	80995019	80995106	CHMP6	ENSG00000176108	ENST00000325167	ENSE00003563810	80995019	80995106	3	2	0
17	80995672	80995758	CHMP6	ENSG00000176108	ENST00000325167	ENSE00001267186	80995672	80995758	4	0	0	TRUE
17	80997007	80997072	CHMP6	ENSG00000176108	ENST00000325167	ENSE00001267183	80997007	80997072	5	0	0	TRUE
17	80997261	80997341	CHMP6	ENSG00000176108	ENST00000325167	ENSE00001267177	80997261	80997341	6	0	0	TRUE
17	80998366	80998420	CHMP6	ENSG00000176108	ENST00000325167	ENSE00001267170	80998366	80998420	7	0	1
17	80999098	80999153	CHMP6	ENSG00000176108	ENST00000325167	ENSE00001267207	80999098	81000133	8	1	-1
17	80994644	80994690	CHMP6	ENSG00000176108	ENST00000571457	ENSE00002671716	80994644	80994690	1	0	2
17	81009390	81009487	CHMP6	ENSG00000176108	ENST00000571457	ENSE00002651326	81009390	81009517	7	1	-1
17			CHMP6	ENSG00000176108	ENST00000572525	ENSE00002642714	80991598	80991673	1	-1	-1				TRUE
17			CHMP6	ENSG00000176108	ENST00000572525	ENSE00003485055	80994581	80994690	2	-1	-1				TRUE
17	80995104	80995106	CHMP6	ENSG00000176108	ENST00000572525	ENSE00003519790	80995019	80995106	3	-1	0
17	80999098	80999145	CHMP6	ENSG00000176108	ENST00000572525	ENSE00002649582	80999098	80999145	8	1	1
17	80998366	80998608	CHMP6	ENSG00000176108	ENST00000572778	ENSE00002657771	80998366	80998670	6	0	-1
17			CCDC57	ENSG00000176155	ENST00000389641	ENSE00001511543	82212785	82212813	1	-1	-1				TRUE
17	82201538	82201944	CCDC57	ENSG00000176155	ENST00000389641	ENSE00002218210	82201538	82201952	2	-1	2
17	82198314	82198422	CCDC57	ENSG00000176155	ENST00000389641	ENSE00002230903	82198314	82198422	3	2	0
17	82195263	82195364	CCDC57	ENSG00000176155	ENST00000389641	ENSE00003643868	82195263	82195364	4	0	0	TRUE
17	82193982	82194139	CCDC57	ENSG00000176155	ENST00000389641	ENSE00003536362	82193982	82194139	5	0	2
17	82193756	82193830	CCDC57	ENSG00000176155	ENST00000389641	ENSE00003502044	82193756	82193830	6	2	2			TRUE
17	82188219	82188419	CCDC57	ENSG00000176155	ENST00000389641	ENSE00002295845	82188219	82188419	7	2	2			TRUE
17	82183774	82183932	CCDC57	ENSG00000176155	ENST00000389641	ENSE00003526148	82183774	82183932	8	2	2			TRUE
17	82179027	82179189	CCDC57	ENSG00000176155	ENST00000389641	ENSE00002255911	82179027	82179189	9	2	0
17	82178474	82178605	CCDC57	ENSG00000176155	ENST00000389641	ENSE00003566918	82178474	82178605	10	0	0	TRUE
17	82172638	82172860	CCDC57	ENSG00000176155	ENST00000389641	ENSE00003555469	82172638	82172860	11	0	1
17	82171701	82171853	CCDC57	ENSG00000176155	ENST00000389641	ENSE00003526174	82171701	82171853	12	1	1		TRUE
17	82163200	82163357	CCDC57	ENSG00000176155	ENST00000389641	ENSE00003472688	82163200	82163357	13	1	0
17	82157748	82157948	CCDC57	ENSG00000176155	ENST00000389641	ENSE00002882564	82157748	82157948	14	0	0	TRUE
17	82128493	82128597	CCDC57	ENSG00000176155	ENST00000389641	ENSE00003533625	82128493	82128597	15	0	0	TRUE
17	82127692	82127908	CCDC57	ENSG00000176155	ENST00000389641	ENSE00002249897	82127692	82127908	16	0	1
17	82101682	82101866	CCDC57	ENSG00000176155	ENST00000389641	ENSE00002271850	82101470	82101866	17	1	-1
17			CCDC57	ENSG00000176155	ENST00000392343	ENSE00001511534	82207731	82208048	2	-1	-1
17	82157733	82157948	CCDC57	ENSG00000176155	ENST00000392343	ENSE00001511533	82157448	82157948	15	0	-1
17			CCDC57	ENSG00000176155	ENST00000665763	ENSE00003867024	82212785	82212819	1	-1	-1				TRUE
17			CCDC57	ENSG00000176155	ENST00000665763	ENSE00003864608	82207847	82208048	2	-1	-1
17	82151560	82151773	CCDC57	ENSG00000176155	ENST00000665763	ENSE00001663840	82151560	82151773	16	0	1
17	82134073	82134194	CCDC57	ENSG00000176155	ENST00000665763	ENSE00001246994	82134073	82134194	17	1	0
17	82101682	82101866	CCDC57	ENSG00000176155	ENST00000665763	ENSE00003876455	82101523	82101866	20	1	-1
17	58487725	58488274	HSF5	ENSG00000176160	ENST00000323777	ENSE00001293235	58487725	58488408	1	-1	1						IPR036390, IPR036388, IPR027736, IPR027725	WH_DNA-bd_sf, WH-like_DNA-bd_sf, HSF5, HSF_fam	FALSE	FALSE
17	58479893	58480267	HSF5	ENSG00000176160	ENST00000323777	ENSE00001312635	58479893	58480267	2	1	1		TRUE				IPR036390, IPR036388, IPR027736, IPR027725	WH_DNA-bd_sf, WH-like_DNA-bd_sf, HSF5, HSF_fam	FALSE	FALSE
17	58466885	58466979	HSF5	ENSG00000176160	ENST00000323777	ENSE00001226446	58466885	58466979	3	1	0						IPR036390, IPR036388, IPR027736, IPR027725	WH_DNA-bd_sf, WH-like_DNA-bd_sf, HSF5, HSF_fam	FALSE	FALSE
17	58462782	58463303	HSF5	ENSG00000176160	ENST00000323777	ENSE00001226434	58462782	58463303	4	0	0	TRUE					IPR036390, IPR036388, IPR027736, IPR027725	WH_DNA-bd_sf, WH-like_DNA-bd_sf, HSF5, HSF_fam	FALSE	FALSE
17	58458768	58458945	HSF5	ENSG00000176160	ENST00000323777	ENSE00001226426	58458768	58458945	5	0	1						IPR036390, IPR036388, IPR027736, IPR027725	WH_DNA-bd_sf, WH-like_DNA-bd_sf, HSF5, HSF_fam	FALSE	FALSE
17	58422360	58422430	HSF5	ENSG00000176160	ENST00000323777	ENSE00001304964	58420167	58422430	6	1	-1						IPR036390, IPR036388, IPR027736, IPR027725	WH_DNA-bd_sf, WH-like_DNA-bd_sf, HSF5, HSF_fam	FALSE	FALSE
17	76385106	76385169	SPHK1	ENSG00000176170	ENST00000323374	ENSE00001302647	76384650	76385169	1	-1	1						IPR017438, IPR016064	ATP-NAD_kinase_N, NAD/diacylglycerol_kinase_sf	FALSE	FALSE
17	76385451	76385654	SPHK1	ENSG00000176170	ENST00000323374	ENSE00003525584	76385451	76385654	2	1	1		TRUE				IPR017438, IPR016064	ATP-NAD_kinase_N, NAD/diacylglycerol_kinase_sf	FALSE	FALSE
17	76385985	76386137	SPHK1	ENSG00000176170	ENST00000323374	ENSE00001264903	76385985	76386137	3	1	1		TRUE				IPR017438, IPR016064	ATP-NAD_kinase_N, NAD/diacylglycerol_kinase_sf	FALSE	FALSE
17	76386221	76386315	SPHK1	ENSG00000176170	ENST00000323374	ENSE00003469094	76386221	76386315	4	1	0						IPR017438, IPR016064	ATP-NAD_kinase_N, NAD/diacylglycerol_kinase_sf	FALSE	FALSE
17	76386393	76386508	SPHK1	ENSG00000176170	ENST00000323374	ENSE00003480633	76386393	76386508	5	0	2						IPR017438, IPR016064	ATP-NAD_kinase_N, NAD/diacylglycerol_kinase_sf	FALSE	FALSE
17	76386806	76387586	SPHK1	ENSG00000176170	ENST00000323374	ENSE00003900936	76386806	76387855	6	2	-1						IPR017438, IPR016064	ATP-NAD_kinase_N, NAD/diacylglycerol_kinase_sf	FALSE	FALSE
17	76385645	76385654	SPHK1	ENSG00000176170	ENST00000392496	ENSE00001752086	76385292	76385654	1	-1	1						IPR017438, IPR016064	ATP-NAD_kinase_N, NAD/diacylglycerol_kinase_sf	FALSE	FALSE
17	76386806	76387586	SPHK1	ENSG00000176170	ENST00000392496	ENSE00002884706	76386806	76387857	5	2	-1						IPR017438, IPR016064	ATP-NAD_kinase_N, NAD/diacylglycerol_kinase_sf	FALSE	FALSE
17			SPHK1	ENSG00000176170	ENST00000545180	ENSE00002266853	76376661	76376812	1	-1	-1				TRUE		IPR017438, IPR016064	ATP-NAD_kinase_N, NAD/diacylglycerol_kinase_sf	FALSE	FALSE
17			SPHK1	ENSG00000176170	ENST00000545180	ENSE00002216757	76379387	76379727	2	-1	-1				TRUE		IPR017438, IPR016064	ATP-NAD_kinase_N, NAD/diacylglycerol_kinase_sf	FALSE	FALSE
17			SPHK1	ENSG00000176170	ENST00000545180	ENSE00002354469	76381537	76381658	3	-1	-1				TRUE		IPR017438, IPR016064	ATP-NAD_kinase_N, NAD/diacylglycerol_kinase_sf	FALSE	FALSE
17	76385645	76385654	SPHK1	ENSG00000176170	ENST00000545180	ENSE00003541864	76385451	76385654	4	-1	1						IPR017438, IPR016064	ATP-NAD_kinase_N, NAD/diacylglycerol_kinase_sf	FALSE	FALSE
17	76386806	76387586	SPHK1	ENSG00000176170	ENST00000545180	ENSE00001512173	76386806	76387860	8	2	-1						IPR017438, IPR016064	ATP-NAD_kinase_N, NAD/diacylglycerol_kinase_sf	FALSE	FALSE
17			SPHK1	ENSG00000176170	ENST00000588682	ENSE00002923389	76381771	76381978	1	-1	-1						IPR017438, IPR016064	ATP-NAD_kinase_N, NAD/diacylglycerol_kinase_sf	FALSE	FALSE
17	76386806	76386887	SPHK1	ENSG00000176170	ENST00000588682	ENSE00002786572	76386806	76386887	6	2	0						IPR017438, IPR016064	ATP-NAD_kinase_N, NAD/diacylglycerol_kinase_sf	FALSE	FALSE
17			SPHK1	ENSG00000176170	ENST00000590379	ENSE00002833621	76383919	76383977	1	-1	-1						IPR017438, IPR016064	ATP-NAD_kinase_N, NAD/diacylglycerol_kinase_sf	FALSE	FALSE
17	76386393	76386469	SPHK1	ENSG00000176170	ENST00000590379	ENSE00002932843	76386393	76386469	5	0	2						IPR017438, IPR016064	ATP-NAD_kinase_N, NAD/diacylglycerol_kinase_sf	FALSE	FALSE
17			SPHK1	ENSG00000176170	ENST00000590959	ENSE00002772798	76384621	76384806	1	-1	-1						IPR017438, IPR016064	ATP-NAD_kinase_N, NAD/diacylglycerol_kinase_sf	FALSE	FALSE
17	76385943	76386137	SPHK1	ENSG00000176170	ENST00000590959	ENSE00002912504	76385943	76386137	3	1	1						IPR017438, IPR016064	ATP-NAD_kinase_N, NAD/diacylglycerol_kinase_sf	FALSE	FALSE
17			SPHK1	ENSG00000176170	ENST00000592299	ENSE00002836379	76384609	76384806	1	-1	-1						IPR017438, IPR016064	ATP-NAD_kinase_N, NAD/diacylglycerol_kinase_sf	FALSE	FALSE
17	30832348	30832413	ATAD5	ENSG00000176208	ENST00000321990	ENSE00003850234	30831966	30832413	1	-1	0						IPR027417, IPR003959	P-loop_NTPase, ATPase_AAA_core	FALSE	FALSE
17	30834148	30836048	ATAD5	ENSG00000176208	ENST00000321990	ENSE00001282525	30834148	30836048	2	0	2
17	30837206	30837314	ATAD5	ENSG00000176208	ENST00000321990	ENSE00003540311	30837206	30837314	3	2	0
17	30840617	30840781	ATAD5	ENSG00000176208	ENST00000321990	ENSE00003644930	30840617	30840781	4	0	0	TRUE
17	30843913	30844039	ATAD5	ENSG00000176208	ENST00000321990	ENSE00003538667	30843913	30844039	5	0	1
17	30844835	30844916	ATAD5	ENSG00000176208	ENST00000321990	ENSE00003686085	30844835	30844916	6	1	2
17	30855143	30855327	ATAD5	ENSG00000176208	ENST00000321990	ENSE00003671641	30855143	30855327	7	2	1
17	30856955	30857112	ATAD5	ENSG00000176208	ENST00000321990	ENSE00003470136	30856955	30857112	8	1	0
17	30858161	30858323	ATAD5	ENSG00000176208	ENST00000321990	ENSE00003495483	30858161	30858323	9	0	1
17	30860433	30860612	ATAD5	ENSG00000176208	ENST00000321990	ENSE00003657308	30860433	30860612	10	1	1		TRUE
17	30865704	30865800	ATAD5	ENSG00000176208	ENST00000321990	ENSE00003655787	30865704	30865800	11	1	2
17	30868333	30868412	ATAD5	ENSG00000176208	ENST00000321990	ENSE00003650606	30868333	30868412	12	2	1
17	30869248	30869390	ATAD5	ENSG00000176208	ENST00000321990	ENSE00003580965	30869248	30869390	13	1	0
17	30869496	30869646	ATAD5	ENSG00000176208	ENST00000321990	ENSE00001282450	30869496	30869646	14	0	1
17	30876374	30876550	ATAD5	ENSG00000176208	ENST00000321990	ENSE00001282444	30876374	30876550	15	1	1		TRUE				IPR027417, IPR003959	P-loop_NTPase, ATPase_AAA_core	FALSE	FALSE
17	30877416	30877549	ATAD5	ENSG00000176208	ENST00000321990	ENSE00001282441	30877416	30877549	16	1	0						IPR027417, IPR003959	P-loop_NTPase, ATPase_AAA_core	FALSE	FALSE
17	30878003	30878096	ATAD5	ENSG00000176208	ENST00000321990	ENSE00001282435	30878003	30878096	17	0	1						IPR027417, IPR003959	P-loop_NTPase, ATPase_AAA_core	FALSE	FALSE
17	30879423	30879487	ATAD5	ENSG00000176208	ENST00000321990	ENSE00001282429	30879423	30879487	18	1	0						IPR027417, IPR003959	P-loop_NTPase, ATPase_AAA_core	FALSE	FALSE
17	30887192	30887372	ATAD5	ENSG00000176208	ENST00000321990	ENSE00001282422	30887192	30887372	19	0	1						IPR027417, IPR003959	P-loop_NTPase, ATPase_AAA_core	FALSE	FALSE
17	30892607	30892788	ATAD5	ENSG00000176208	ENST00000321990	ENSE00001282414	30892607	30892788	20	1	0						IPR027417, IPR003959	P-loop_NTPase, ATPase_AAA_core	FALSE	FALSE
17	30893294	30894150	ATAD5	ENSG00000176208	ENST00000321990	ENSE00001282407	30893294	30894150	21	0	2						IPR027417, IPR003959	P-loop_NTPase, ATPase_AAA_core	FALSE	FALSE
17	30894564	30894722	ATAD5	ENSG00000176208	ENST00000321990	ENSE00001282400	30894564	30894722	22	2	2			TRUE			IPR027417, IPR003959	P-loop_NTPase, ATPase_AAA_core	FALSE	FALSE
17	30894835	30894913	ATAD5	ENSG00000176208	ENST00000321990	ENSE00001317821	30894835	30895869	23	2	-1						IPR027417, IPR003959	P-loop_NTPase, ATPase_AAA_core	FALSE	FALSE
17	30832348	30832413	ATAD5	ENSG00000176208	ENST00000578295	ENSE00001245359	30831970	30832413	1	-1	0
17	30876374	30876439	ATAD5	ENSG00000176208	ENST00000578295	ENSE00002718695	30876374	30876439	15	1	1
17	49847913	49848017	TAC4	ENSG00000176358	ENST00000326219	ENSE00001288342	49847913	49848017	1	0	0
17	49844064	49844157	TAC4	ENSG00000176358	ENST00000326219	ENSE00001288317	49844064	49844157	2	0	1
17	49841552	49841584	TAC4	ENSG00000176358	ENST00000326219	ENSE00001332699	49841552	49841584	3	1	1		TRUE
17	49838642	49838673	TAC4	ENSG00000176358	ENST00000326219	ENSE00001332698	49838309	49838673	4	1	-1
17	49847895	49848017	TAC4	ENSG00000176358	ENST00000334568	ENSE00001332705	49847895	49848017	1	0	0
17	49839850	49839909	TAC4	ENSG00000176358	ENST00000334568	ENSE00001376294	49839850	49839909	4	1	1
17	30824523	30824651	CRLF3	ENSG00000176390	ENST00000324238	ENSE00001309362	30824523	30824692	1	-1	0						IPR036116, IPR013783	FN3_sf, Ig-like_fold	FALSE	FALSE
17	30803901	30804108	CRLF3	ENSG00000176390	ENST00000324238	ENSE00001285559	30803901	30804108	2	0	1						IPR036116, IPR013783	FN3_sf, Ig-like_fold	FALSE	FALSE
17	30797311	30797398	CRLF3	ENSG00000176390	ENST00000324238	ENSE00003458420	30797311	30797398	3	1	2						IPR036116, IPR013783	FN3_sf, Ig-like_fold	FALSE	FALSE
17	30796160	30796337	CRLF3	ENSG00000176390	ENST00000324238	ENSE00003614773	30796160	30796337	4	2	0						IPR036116, IPR013783	FN3_sf, Ig-like_fold	FALSE	FALSE
17	30793450	30793672	CRLF3	ENSG00000176390	ENST00000324238	ENSE00003563630	30793450	30793672	5	0	1						IPR036116, IPR013783	FN3_sf, Ig-like_fold	FALSE	FALSE
17	30792440	30792572	CRLF3	ENSG00000176390	ENST00000324238	ENSE00003554180	30792440	30792572	6	1	2						IPR036116, IPR013783	FN3_sf, Ig-like_fold	FALSE	FALSE
17	30785919	30786031	CRLF3	ENSG00000176390	ENST00000324238	ENSE00003531503	30785919	30786031	7	2	1						IPR036116, IPR013783	FN3_sf, Ig-like_fold	FALSE	FALSE
17	30784187	30784443	CRLF3	ENSG00000176390	ENST00000324238	ENSE00001326083	30782684	30784443	8	1	-1						IPR036116, IPR013783	FN3_sf, Ig-like_fold	FALSE	FALSE
17	30824523	30824651	CRLF3	ENSG00000176390	ENST00000578692	ENSE00003629660	30824523	30824671	1	-1	0
17	30797311	30797398	CRLF3	ENSG00000176390	ENST00000578692	ENSE00003580585	30797311	30797398	2	0	1
17	30796264	30796337	CRLF3	ENSG00000176390	ENST00000578692	ENSE00003490490	30796160	30796337	3	1	-1
17			CRLF3	ENSG00000176390	ENST00000578692	ENSE00003482132	30793450	30793672	4	-1	-1				TRUE
17			CRLF3	ENSG00000176390	ENST00000578692	ENSE00003631638	30792440	30792572	5	-1	-1				TRUE
17			CRLF3	ENSG00000176390	ENST00000578692	ENSE00003667867	30785919	30786031	6	-1	-1				TRUE
17			CRLF3	ENSG00000176390	ENST00000578692	ENSE00003471845	30783936	30784443	7	-1	-1
17	42799068	42799236	CNTD1	ENSG00000176563	ENST00000588408	ENSE00002794354	42798861	42799236	1	-1	1						IPR039890	CNTD1	FALSE	FALSE
17	42803620	42803695	CNTD1	ENSG00000176563	ENST00000588408	ENSE00003666352	42803620	42803695	2	1	2						IPR039890	CNTD1	FALSE	FALSE
17	42804225	42804396	CNTD1	ENSG00000176563	ENST00000588408	ENSE00003461384	42804225	42804396	3	2	0						IPR039890	CNTD1	FALSE	FALSE
17	42805722	42805884	CNTD1	ENSG00000176563	ENST00000588408	ENSE00003606769	42805722	42805884	4	0	1						IPR039890	CNTD1	FALSE	FALSE
17	42806674	42806818	CNTD1	ENSG00000176563	ENST00000588408	ENSE00003582019	42806674	42806818	5	1	2						IPR039890	CNTD1	FALSE	FALSE
17	42807768	42807864	CNTD1	ENSG00000176563	ENST00000588408	ENSE00003558775	42807768	42807864	6	2	0						IPR039890	CNTD1	FALSE	FALSE
17	42809365	42809535	CNTD1	ENSG00000176563	ENST00000588408	ENSE00002966229	42809365	42811587	7	0	-1						IPR039890	CNTD1	FALSE	FALSE
17	32876778	32876872	MYO1D	ENSG00000176658	ENST00000318217	ENSE00003848488	32876778	32877124	1	-1	2						IPR036961, IPR036072, IPR027417, IPR010926, IPR001609	Kinesin_motor_dom_sf, MYSc_Myo1, P-loop_NTPase, Myosin_TH1, Myosin_head_motor_dom	FALSE	FALSE
17	32780576	32780784	MYO1D	ENSG00000176658	ENST00000318217	ENSE00003610589	32780576	32780784	2	2	1						IPR036961, IPR036072, IPR027417, IPR010926, IPR001609	Kinesin_motor_dom_sf, MYSc_Myo1, P-loop_NTPase, Myosin_TH1, Myosin_head_motor_dom	FALSE	FALSE
17	32778480	32778573	MYO1D	ENSG00000176658	ENST00000318217	ENSE00002811912	32778480	32778573	3	1	2						IPR036961, IPR036072, IPR027417, IPR010926, IPR001609	Kinesin_motor_dom_sf, MYSc_Myo1, P-loop_NTPase, Myosin_TH1, Myosin_head_motor_dom	FALSE	FALSE
17	32775864	32776029	MYO1D	ENSG00000176658	ENST00000318217	ENSE00002817311	32775864	32776029	4	2	0						IPR036961, IPR036072, IPR027417, IPR010926, IPR001609	Kinesin_motor_dom_sf, MYSc_Myo1, P-loop_NTPase, Myosin_TH1, Myosin_head_motor_dom	FALSE	FALSE
17	32772789	32772842	MYO1D	ENSG00000176658	ENST00000318217	ENSE00002898086	32772789	32772842	5	0	0	TRUE					IPR036961, IPR036072, IPR027417, IPR010926, IPR001609	Kinesin_motor_dom_sf, MYSc_Myo1, P-loop_NTPase, Myosin_TH1, Myosin_head_motor_dom	FALSE	FALSE
17	32771125	32771220	MYO1D	ENSG00000176658	ENST00000318217	ENSE00002949877	32771125	32771220	6	0	0	TRUE					IPR036961, IPR036072, IPR027417, IPR010926, IPR001609	Kinesin_motor_dom_sf, MYSc_Myo1, P-loop_NTPase, Myosin_TH1, Myosin_head_motor_dom	FALSE	FALSE
17	32767636	32767752	MYO1D	ENSG00000176658	ENST00000318217	ENSE00002847893	32767636	32767752	7	0	0	TRUE					IPR036961, IPR036072, IPR027417, IPR010926, IPR001609	Kinesin_motor_dom_sf, MYSc_Myo1, P-loop_NTPase, Myosin_TH1, Myosin_head_motor_dom	FALSE	FALSE
17	32764878	32765081	MYO1D	ENSG00000176658	ENST00000318217	ENSE00002825601	32764878	32765081	8	0	0	TRUE					IPR036961, IPR036072, IPR027417, IPR010926, IPR001609	Kinesin_motor_dom_sf, MYSc_Myo1, P-loop_NTPase, Myosin_TH1, Myosin_head_motor_dom	FALSE	FALSE
17	32760482	32760627	MYO1D	ENSG00000176658	ENST00000318217	ENSE00002809996	32760482	32760627	9	0	2						IPR036961, IPR036072, IPR027417, IPR010926, IPR001609	Kinesin_motor_dom_sf, MYSc_Myo1, P-loop_NTPase, Myosin_TH1, Myosin_head_motor_dom	FALSE	FALSE
17	32760290	32760404	MYO1D	ENSG00000176658	ENST00000318217	ENSE00002794329	32760290	32760404	10	2	0						IPR036961, IPR036072, IPR027417, IPR010926, IPR001609	Kinesin_motor_dom_sf, MYSc_Myo1, P-loop_NTPase, Myosin_TH1, Myosin_head_motor_dom	FALSE	FALSE
17	32755492	32755662	MYO1D	ENSG00000176658	ENST00000318217	ENSE00003544706	32755492	32755662	11	0	0	TRUE					IPR036961, IPR036072, IPR027417, IPR010926, IPR001609	Kinesin_motor_dom_sf, MYSc_Myo1, P-loop_NTPase, Myosin_TH1, Myosin_head_motor_dom	FALSE	FALSE
17	32748936	32749006	MYO1D	ENSG00000176658	ENST00000318217	ENSE00003665507	32748936	32749006	12	0	2						IPR036961, IPR036072, IPR027417, IPR010926, IPR001609	Kinesin_motor_dom_sf, MYSc_Myo1, P-loop_NTPase, Myosin_TH1, Myosin_head_motor_dom	FALSE	FALSE
17	32745211	32745285	MYO1D	ENSG00000176658	ENST00000318217	ENSE00003574603	32745211	32745285	13	2	2			TRUE			IPR036961, IPR036072, IPR027417, IPR010926, IPR001609	Kinesin_motor_dom_sf, MYSc_Myo1, P-loop_NTPase, Myosin_TH1, Myosin_head_motor_dom	FALSE	FALSE
17	32738253	32738385	MYO1D	ENSG00000176658	ENST00000318217	ENSE00003524677	32738253	32738385	14	2	0						IPR036961, IPR036072, IPR027417, IPR010926, IPR001609	Kinesin_motor_dom_sf, MYSc_Myo1, P-loop_NTPase, Myosin_TH1, Myosin_head_motor_dom	FALSE	FALSE
17	32721023	32721189	MYO1D	ENSG00000176658	ENST00000318217	ENSE00002751901	32721023	32721189	15	0	2						IPR036961, IPR036072, IPR027417, IPR010926, IPR001609	Kinesin_motor_dom_sf, MYSc_Myo1, P-loop_NTPase, Myosin_TH1, Myosin_head_motor_dom	FALSE	FALSE
17	32711988	32712195	MYO1D	ENSG00000176658	ENST00000318217	ENSE00003595686	32711988	32712195	16	2	0						IPR036961, IPR036072, IPR027417, IPR010926, IPR001609	Kinesin_motor_dom_sf, MYSc_Myo1, P-loop_NTPase, Myosin_TH1, Myosin_head_motor_dom	FALSE	FALSE
17	32659115	32659338	MYO1D	ENSG00000176658	ENST00000318217	ENSE00003512742	32659115	32659338	17	0	2						IPR036961, IPR036072, IPR027417, IPR010926, IPR001609	Kinesin_motor_dom_sf, MYSc_Myo1, P-loop_NTPase, Myosin_TH1, Myosin_head_motor_dom	FALSE	FALSE
17	32654477	32654621	MYO1D	ENSG00000176658	ENST00000318217	ENSE00003466304	32654477	32654621	18	2	0						IPR036961, IPR036072, IPR027417, IPR010926, IPR001609	Kinesin_motor_dom_sf, MYSc_Myo1, P-loop_NTPase, Myosin_TH1, Myosin_head_motor_dom	FALSE	FALSE
17	32653843	32653947	MYO1D	ENSG00000176658	ENST00000318217	ENSE00003542337	32653843	32653947	19	0	0	TRUE					IPR036961, IPR036072, IPR027417, IPR010926, IPR001609	Kinesin_motor_dom_sf, MYSc_Myo1, P-loop_NTPase, Myosin_TH1, Myosin_head_motor_dom	FALSE	FALSE
17	32638722	32638835	MYO1D	ENSG00000176658	ENST00000318217	ENSE00003465892	32638722	32638835	20	0	0	TRUE					IPR036961, IPR036072, IPR027417, IPR010926, IPR001609	Kinesin_motor_dom_sf, MYSc_Myo1, P-loop_NTPase, Myosin_TH1, Myosin_head_motor_dom	FALSE	FALSE
17	32605087	32605241	MYO1D	ENSG00000176658	ENST00000318217	ENSE00003554066	32605087	32605241	21	0	2						IPR036961, IPR036072, IPR027417, IPR010926, IPR001609	Kinesin_motor_dom_sf, MYSc_Myo1, P-loop_NTPase, Myosin_TH1, Myosin_head_motor_dom	FALSE	FALSE
17	32494759	32494915	MYO1D	ENSG00000176658	ENST00000318217	ENSE00002282243	32492522	32494915	22	2	-1						IPR036961, IPR036072, IPR027417, IPR010926, IPR001609	Kinesin_motor_dom_sf, MYSc_Myo1, P-loop_NTPase, Myosin_TH1, Myosin_head_motor_dom	FALSE	FALSE
17			MYO1D	ENSG00000176658	ENST00000394649	ENSE00002708872	32862904	32863043	1	-1	-1				TRUE		IPR036961, IPR036072, IPR027417, IPR010926, IPR001609	Kinesin_motor_dom_sf, MYSc_Myo1, P-loop_NTPase, Myosin_TH1, Myosin_head_motor_dom	FALSE	FALSE
17			MYO1D	ENSG00000176658	ENST00000394649	ENSE00002710626	32794193	32794299	2	-1	-1				TRUE		IPR036961, IPR036072, IPR027417, IPR010926, IPR001609	Kinesin_motor_dom_sf, MYSc_Myo1, P-loop_NTPase, Myosin_TH1, Myosin_head_motor_dom	FALSE	FALSE
17			MYO1D	ENSG00000176658	ENST00000394649	ENSE00002725983	32792464	32792591	3	-1	-1				TRUE		IPR036961, IPR036072, IPR027417, IPR010926, IPR001609	Kinesin_motor_dom_sf, MYSc_Myo1, P-loop_NTPase, Myosin_TH1, Myosin_head_motor_dom	FALSE	FALSE
17	32780576	32780615	MYO1D	ENSG00000176658	ENST00000394649	ENSE00003598133	32780576	32780784	4	-1	1						IPR036961, IPR036072, IPR027417, IPR010926, IPR001609	Kinesin_motor_dom_sf, MYSc_Myo1, P-loop_NTPase, Myosin_TH1, Myosin_head_motor_dom	FALSE	FALSE
17	32494759	32494915	MYO1D	ENSG00000176658	ENST00000394649	ENSE00001257965	32492609	32494915	24	2	-1						IPR036961, IPR036072, IPR027417, IPR010926, IPR001609	Kinesin_motor_dom_sf, MYSc_Myo1, P-loop_NTPase, Myosin_TH1, Myosin_head_motor_dom	FALSE	FALSE
17	32876778	32876872	MYO1D	ENSG00000176658	ENST00000579584	ENSE00001409029	32876778	32877144	1	-1	2						IPR036961, IPR036072, IPR027417, IPR010926, IPR001609	Kinesin_motor_dom_sf, MYSc_Myo1, P-loop_NTPase, Myosin_TH1, Myosin_head_motor_dom	FALSE	FALSE
17	32594545	32594566	MYO1D	ENSG00000176658	ENST00000579584	ENSE00002715774	32594203	32594566	22	2	-1						IPR036961, IPR036072, IPR027417, IPR010926, IPR001609	Kinesin_motor_dom_sf, MYSc_Myo1, P-loop_NTPase, Myosin_TH1, Myosin_head_motor_dom	FALSE	FALSE
17	32876778	32876872	MYO1D	ENSG00000176658	ENST00000583621	ENSE00002717038	32876778	32877177	1	-1	2						IPR036961, IPR027417	Kinesin_motor_dom_sf, P-loop_NTPase	FALSE	FALSE
17	32760112	32760126	MYO1D	ENSG00000176658	ENST00000583621	ENSE00002688700	32759812	32760126	11	0	-1						IPR036961, IPR027417	Kinesin_motor_dom_sf, P-loop_NTPase	FALSE	FALSE
17	46295134	46297742	LRRC37A	ENSG00000176681	ENST00000320254	ENSE00002353704	46295131	46297742	1	-1	2						IPR032754, IPR032675, IPR029423, IPR015753, IPR003591	LRRC37_N, LRR_dom_sf, LRRC37AB_C, LRRC37, Leu-rich_rpt_typical-subtyp	FALSE	FALSE
17	46299794	46299865	LRRC37A	ENSG00000176681	ENST00000320254	ENSE00003495419	46299794	46299865	2	2	2			TRUE			IPR032754, IPR032675, IPR029423, IPR015753, IPR003591	LRRC37_N, LRR_dom_sf, LRRC37AB_C, LRRC37, Leu-rich_rpt_typical-subtyp	FALSE	FALSE
17	46302638	46302709	LRRC37A	ENSG00000176681	ENST00000320254	ENSE00003556220	46302638	46302709	3	2	2			TRUE			IPR032754, IPR032675, IPR029423, IPR015753, IPR003591	LRRC37_N, LRR_dom_sf, LRRC37AB_C, LRRC37, Leu-rich_rpt_typical-subtyp	FALSE	FALSE
17	46305509	46305580	LRRC37A	ENSG00000176681	ENST00000320254	ENSE00003596108	46305509	46305580	4	2	2			TRUE			IPR032754, IPR032675, IPR029423, IPR015753, IPR003591	LRRC37_N, LRR_dom_sf, LRRC37AB_C, LRRC37, Leu-rich_rpt_typical-subtyp	FALSE	FALSE
17	46306229	46306309	LRRC37A	ENSG00000176681	ENST00000320254	ENSE00003527693	46306229	46306309	5	2	2			TRUE			IPR032754, IPR032675, IPR029423, IPR015753, IPR003591	LRRC37_N, LRR_dom_sf, LRRC37AB_C, LRRC37, Leu-rich_rpt_typical-subtyp	FALSE	FALSE
17	46322322	46322393	LRRC37A	ENSG00000176681	ENST00000320254	ENSE00002333139	46322322	46322393	6	2	2			TRUE			IPR029423	LRRC37AB_C	FALSE	FALSE
17	46322953	46323027	LRRC37A	ENSG00000176681	ENST00000320254	ENSE00002395100	46322953	46323027	7	2	2			TRUE			IPR029423	LRRC37AB_C	FALSE	FALSE
17	46328392	46328510	LRRC37A	ENSG00000176681	ENST00000320254	ENSE00002413230	46328392	46328510	8	2	1						IPR029423	LRRC37AB_C	FALSE	FALSE
17	46330450	46331981	LRRC37A	ENSG00000176681	ENST00000320254	ENSE00003231550	46330450	46331981	9	1	0						IPR029423	LRRC37AB_C	FALSE	FALSE
17	46332552	46332656	LRRC37A	ENSG00000176681	ENST00000320254	ENSE00003303880	46332552	46332656	10	0	0	TRUE					IPR029423	LRRC37AB_C	FALSE	FALSE
17	46335545	46335594	LRRC37A	ENSG00000176681	ENST00000320254	ENSE00003364153	46335545	46335594	11	0	2						IPR029423	LRRC37AB_C	FALSE	FALSE
17	46337296	46337350	LRRC37A	ENSG00000176681	ENST00000320254	ENSE00002400673	46337296	46337350	12	2	0						IPR029423	LRRC37AB_C	FALSE	FALSE
17	46337429	46337568	LRRC37A	ENSG00000176681	ENST00000320254	ENSE00002382063	46337429	46337568	13	0	2						IPR029423	LRRC37AB_C	FALSE	FALSE
17	46337675	46337723	LRRC37A	ENSG00000176681	ENST00000320254	ENSE00002428798	46337675	46337794	14	2	-1						IPR032754, IPR032675, IPR029423, IPR015753, IPR003591	LRRC37_N, LRR_dom_sf, LRRC37AB_C, LRRC37, Leu-rich_rpt_typical-subtyp	FALSE	FALSE
17	46295134	46297742	LRRC37A	ENSG00000176681	ENST00000393465	ENSE00001515408	46295099	46297742	1	-1	2						IPR032754, IPR032675, IPR029423, IPR015753, IPR003591	LRRC37_N, LRR_dom_sf, LRRC37AB_C, LRRC37, Leu-rich_rpt_typical-subtyp	FALSE	FALSE
17	46337675	46337723	LRRC37A	ENSG00000176681	ENST00000393465	ENSE00003338771	46337675	46337777	12	2	-1						IPR032754, IPR032675, IPR029423, IPR015753, IPR003591	LRRC37_N, LRR_dom_sf, LRRC37AB_C, LRRC37, Leu-rich_rpt_typical-subtyp	FALSE	FALSE
17			LRRC37A	ENSG00000176681	ENST00000496930	ENSE00001848465	46292733	46294029	1	-1	-1				TRUE		IPR029423	LRRC37AB_C	FALSE	FALSE
17			LRRC37A	ENSG00000176681	ENST00000496930	ENSE00003688638	46299794	46299865	2	-1	-1				TRUE		IPR029423	LRRC37AB_C	FALSE	FALSE
17			LRRC37A	ENSG00000176681	ENST00000496930	ENSE00003508457	46302638	46302709	3	-1	-1				TRUE		IPR029423	LRRC37AB_C	FALSE	FALSE
17			LRRC37A	ENSG00000176681	ENST00000496930	ENSE00003495055	46305509	46305580	4	-1	-1				TRUE		IPR029423	LRRC37AB_C	FALSE	FALSE
17	46306290	46306309	LRRC37A	ENSG00000176681	ENST00000496930	ENSE00003556490	46306229	46306309	5	-1	2						IPR029423	LRRC37AB_C	FALSE	FALSE
17	46337675	46337723	LRRC37A	ENSG00000176681	ENST00000496930	ENSE00001874950	46337675	46337792	14	2	-1						IPR029423	LRRC37AB_C	FALSE	FALSE
17			CDK5R1	ENSG00000176749	ENST00000313401	ENSE00001271005	32486993	32487162	1	-1	-1				TRUE		IPR036915	Cyclin-like_sf	FALSE	FALSE
17	32487621	32488544	CDK5R1	ENSG00000176749	ENST00000313401	ENSE00001271015	32487476	32491253	2	-1	-1						IPR036915	Cyclin-like_sf	FALSE	FALSE
17	32487796	32488086	CDK5R1	ENSG00000176749	ENST00000584716	ENSE00002713327	32487796	32488086	1	1	1
17	32488247	32488302	CDK5R1	ENSG00000176749	ENST00000584716	ENSE00002713065	32488247	32488540	2	1	-1
17			CDK5R1	ENSG00000176749	ENST00000584716	ENSE00002708681	32489144	32489520	3	-1	-1
17	32488247	32488302	CDK5R1	ENSG00000176749	ENST00000584792	ENSE00002717669	32488247	32488619	2	1	-1
17	64894649	64897257	LRRC37A3	ENSG00000176809	ENST00000319651	ENSE00001399635	64894649	64897660	1	-1	2						IPR032754, IPR032675, IPR029423, IPR015753, IPR003591	LRRC37_N, LRR_dom_sf, LRRC37AB_C, LRRC37, Leu-rich_rpt_typical-subtyp	FALSE	FALSE
17	64892529	64892600	LRRC37A3	ENSG00000176809	ENST00000319651	ENSE00003547821	64892529	64892600	2	2	2			TRUE			IPR032675, IPR029423, IPR015753	LRR_dom_sf, LRRC37AB_C, LRRC37	FALSE	FALSE
17	64889681	64889752	LRRC37A3	ENSG00000176809	ENST00000319651	ENSE00003529482	64889681	64889752	3	2	2			TRUE			IPR032675, IPR029423, IPR015753	LRR_dom_sf, LRRC37AB_C, LRRC37	FALSE	FALSE
17	64886815	64886886	LRRC37A3	ENSG00000176809	ENST00000319651	ENSE00003642322	64886815	64886886	4	2	2			TRUE			IPR032754, IPR032675, IPR029423, IPR015753, IPR003591	LRRC37_N, LRR_dom_sf, LRRC37AB_C, LRRC37, Leu-rich_rpt_typical-subtyp	FALSE	FALSE
17	64886086	64886166	LRRC37A3	ENSG00000176809	ENST00000319651	ENSE00003564889	64886086	64886166	5	2	2			TRUE			IPR032754, IPR032675, IPR029423, IPR015753, IPR003591	LRRC37_N, LRR_dom_sf, LRRC37AB_C, LRRC37, Leu-rich_rpt_typical-subtyp	FALSE	FALSE
17	64869095	64869166	LRRC37A3	ENSG00000176809	ENST00000319651	ENSE00003526242	64869095	64869166	6	2	2			TRUE			IPR032675, IPR029423, IPR015753	LRR_dom_sf, LRRC37AB_C, LRRC37	FALSE	FALSE
17	64868462	64868536	LRRC37A3	ENSG00000176809	ENST00000319651	ENSE00003511475	64868462	64868536	7	2	2			TRUE			IPR032675, IPR029423, IPR015753	LRR_dom_sf, LRRC37AB_C, LRRC37	FALSE	FALSE
17	64862900	64863018	LRRC37A3	ENSG00000176809	ENST00000319651	ENSE00003669518	64862900	64863018	8	2	1						IPR032675, IPR029423, IPR015753	LRR_dom_sf, LRRC37AB_C, LRRC37	FALSE	FALSE
17	64859442	64860973	LRRC37A3	ENSG00000176809	ENST00000319651	ENSE00002385149	64859442	64860973	9	1	0						IPR032675, IPR029423, IPR015753	LRR_dom_sf, LRRC37AB_C, LRRC37	FALSE	FALSE
17	64858779	64858883	LRRC37A3	ENSG00000176809	ENST00000319651	ENSE00001222140	64858779	64858883	10	0	0	TRUE					IPR032675, IPR029423, IPR015753	LRR_dom_sf, LRRC37AB_C, LRRC37	FALSE	FALSE
17	64855840	64855889	LRRC37A3	ENSG00000176809	ENST00000319651	ENSE00002369473	64855840	64855889	11	0	2						IPR032675, IPR029423, IPR015753	LRR_dom_sf, LRRC37AB_C, LRRC37	FALSE	FALSE
17	64854599	64854644	LRRC37A3	ENSG00000176809	ENST00000319651	ENSE00001222156	64854370	64854644	12	2	-1						IPR032754, IPR032675, IPR029423, IPR015753, IPR003591	LRRC37_N, LRR_dom_sf, LRRC37AB_C, LRRC37, Leu-rich_rpt_typical-subtyp	FALSE	FALSE
17	64862900	64863002	LRRC37A3	ENSG00000176809	ENST00000334962	ENSE00001513072	64862900	64863585	1	-1	1						IPR029423	LRRC37AB_C	FALSE	FALSE
17	64854599	64854644	LRRC37A3	ENSG00000176809	ENST00000334962	ENSE00001513071	64854364	64854644	5	2	-1						IPR029423	LRRC37AB_C	FALSE	FALSE
17			LRRC37A3	ENSG00000176809	ENST00000339474	ENSE00002218766	64919431	64919468	1	-1	-1				TRUE		IPR032675, IPR029423, IPR015753	LRR_dom_sf, LRRC37AB_C, LRRC37	FALSE	FALSE
17	64918750	64918865	LRRC37A3	ENSG00000176809	ENST00000339474	ENSE00002715649	64918750	64918870	2	-1	2						IPR032675, IPR029423, IPR015753	LRR_dom_sf, LRRC37AB_C, LRRC37	FALSE	FALSE
17	64854599	64854644	LRRC37A3	ENSG00000176809	ENST00000339474	ENSE00002314813	64854312	64854644	11	2	-1						IPR032675, IPR029423, IPR015753	LRR_dom_sf, LRRC37AB_C, LRRC37	FALSE	FALSE
17			LRRC37A3	ENSG00000176809	ENST00000400877	ENSE00002252725	64898362	64899101	1	-1	-1				TRUE		IPR029423	LRRC37AB_C	FALSE	FALSE
17			LRRC37A3	ENSG00000176809	ENST00000400877	ENSE00003587957	64892529	64892600	2	-1	-1				TRUE		IPR029423	LRRC37AB_C	FALSE	FALSE
17			LRRC37A3	ENSG00000176809	ENST00000400877	ENSE00003509975	64889681	64889752	3	-1	-1				TRUE		IPR029423	LRRC37AB_C	FALSE	FALSE
17			LRRC37A3	ENSG00000176809	ENST00000400877	ENSE00003532455	64886815	64886886	4	-1	-1				TRUE		IPR029423	LRRC37AB_C	FALSE	FALSE
17	64886086	64886105	LRRC37A3	ENSG00000176809	ENST00000400877	ENSE00003644060	64886086	64886166	5	-1	2						IPR029423	LRRC37AB_C	FALSE	FALSE
17	64854599	64854644	LRRC37A3	ENSG00000176809	ENST00000400877	ENSE00002240922	64854362	64854644	12	2	-1						IPR029423	LRRC37AB_C	FALSE	FALSE
17	64919431	64919453	LRRC37A3	ENSG00000176809	ENST00000581368	ENSE00002720996	64919431	64919480	1	-1	2						IPR032675, IPR015753, IPR003591	LRR_dom_sf, LRRC37, Leu-rich_rpt_typical-subtyp	FALSE	FALSE
17	64860852	64860973	LRRC37A3	ENSG00000176809	ENST00000581368	ENSE00002732947	64860852	64860973	9	1	0						IPR032675, IPR015753, IPR003591	LRR_dom_sf, LRRC37, Leu-rich_rpt_typical-subtyp	FALSE	FALSE
17			LRRC37A3	ENSG00000176809	ENST00000584306	ENSE00002689169	64918750	64918785	1	-1	-1						IPR032754, IPR032675, IPR029423, IPR015753, IPR003591	LRRC37_N, LRR_dom_sf, LRRC37AB_C, LRRC37, Leu-rich_rpt_typical-subtyp	FALSE	FALSE
17			LRRC37A3	ENSG00000176809	ENST00000584306	ENSE00001540364	64898362	64898459	2	-1	-1				TRUE		IPR032754, IPR032675, IPR029423, IPR015753, IPR003591	LRRC37_N, LRR_dom_sf, LRRC37AB_C, LRRC37, Leu-rich_rpt_typical-subtyp	FALSE	FALSE
17	64894649	64897257	LRRC37A3	ENSG00000176809	ENST00000584306	ENSE00002722312	64894649	64897654	3	-1	2						IPR032754, IPR032675, IPR029423, IPR015753, IPR003591	LRRC37_N, LRR_dom_sf, LRRC37AB_C, LRRC37, Leu-rich_rpt_typical-subtyp	FALSE	FALSE
17	64894649	64894957	LRRC37A3	ENSG00000176809	ENST00000584788	ENSE00002703714	64894649	64894957	1	2	2			TRUE			IPR032675, IPR015753, IPR003591	LRR_dom_sf, LRRC37, Leu-rich_rpt_typical-subtyp	FALSE	FALSE
17	64862933	64863018	LRRC37A3	ENSG00000176809	ENST00000584788	ENSE00002710610	64862933	64863018	6	2	1						IPR032675, IPR015753, IPR003591	LRR_dom_sf, LRRC37, Leu-rich_rpt_typical-subtyp	FALSE	FALSE
17	83079816	83079985	METRNL	ENSG00000176845	ENST00000320095	ENSE00001463756	83079609	83079985	1	-1	2
17	83084938	83085323	METRNL	ENSG00000176845	ENST00000320095	ENSE00003605539	83084938	83085323	2	2	1
17	83093167	83093226	METRNL	ENSG00000176845	ENST00000320095	ENSE00003485936	83093167	83093226	3	1	1		TRUE
17	83094256	83094575	METRNL	ENSG00000176845	ENST00000320095	ENSE00002641734	83094256	83095122	4	1	-1
17			METRNL	ENSG00000176845	ENST00000570778	ENSE00002673076	83080199	83080229	1	-1	-1				TRUE
17	83085014	83085323	METRNL	ENSG00000176845	ENST00000570778	ENSE00003526339	83084938	83085323	2	-1	1
17	83094256	83094575	METRNL	ENSG00000176845	ENST00000570778	ENSE00002663704	83094256	83094745	4	1	-1
17	83085014	83085323	METRNL	ENSG00000176845	ENST00000571814	ENSE00002677236	83084073	83085323	1	-1	1
17	83094256	83094575	METRNL	ENSG00000176845	ENST00000571814	ENSE00001765474	83094256	83094844	3	1	-1
17	83094249	83094422	METRNL	ENSG00000176845	ENST00000574053	ENSE00002633696	83094249	83094422	1	0	0
17	83094477	83094575	METRNL	ENSG00000176845	ENST00000574053	ENSE00002664626	83094477	83094847	2	0	-1
17	29941797	29941838	EFCAB5	ENSG00000176927	ENST00000394835	ENSE00001731150	29941605	29941838	1	-1	0						IPR029016, IPR018247	GAF-like_dom_sf, EF_Hand_1_Ca_BS	FALSE	FALSE
17	29942240	29942302	EFCAB5	ENSG00000176927	ENST00000394835	ENSE00003591261	29942240	29942302	2	0	0	TRUE					IPR029016, IPR018247	GAF-like_dom_sf, EF_Hand_1_Ca_BS	FALSE	FALSE
17	29943565	29943649	EFCAB5	ENSG00000176927	ENST00000394835	ENSE00003507326	29943565	29943649	3	0	1						IPR029016, IPR018247	GAF-like_dom_sf, EF_Hand_1_Ca_BS	FALSE	FALSE
17	29968791	29969367	EFCAB5	ENSG00000176927	ENST00000394835	ENSE00001623625	29968791	29969367	4	1	2
17	29993165	29993321	EFCAB5	ENSG00000176927	ENST00000394835	ENSE00003584771	29993165	29993321	5	2	0
17	29996312	29996360	EFCAB5	ENSG00000176927	ENST00000394835	ENSE00003543726	29996312	29996360	6	0	1
17	29999906	29999976	EFCAB5	ENSG00000176927	ENST00000394835	ENSE00003470995	29999906	29999976	7	1	0
17	30034230	30034385	EFCAB5	ENSG00000176927	ENST00000394835	ENSE00003469772	30034230	30034385	8	0	0	TRUE
17	30051118	30051217	EFCAB5	ENSG00000176927	ENST00000394835	ENSE00003472043	30051118	30051217	9	0	1
17	30053255	30054148	EFCAB5	ENSG00000176927	ENST00000394835	ENSE00003516306	30053255	30054148	10	1	1		TRUE
17	30055888	30055965	EFCAB5	ENSG00000176927	ENST00000394835	ENSE00003479446	30055888	30055965	11	1	1		TRUE
17	30056064	30056156	EFCAB5	ENSG00000176927	ENST00000394835	ENSE00003590965	30056064	30056156	12	1	1		TRUE
17	30057676	30057890	EFCAB5	ENSG00000176927	ENST00000394835	ENSE00003497859	30057676	30057890	13	1	0
17	30059545	30059701	EFCAB5	ENSG00000176927	ENST00000394835	ENSE00001478572	30059545	30059701	14	0	1						IPR029016, IPR018247	GAF-like_dom_sf, EF_Hand_1_Ca_BS	FALSE	FALSE
17	30078215	30078504	EFCAB5	ENSG00000176927	ENST00000394835	ENSE00001375523	30078215	30078504	15	1	0						IPR029016, IPR018247	GAF-like_dom_sf, EF_Hand_1_Ca_BS	FALSE	FALSE
17	30080072	30080241	EFCAB5	ENSG00000176927	ENST00000394835	ENSE00001384378	30080072	30080241	16	0	2						IPR029016, IPR018247	GAF-like_dom_sf, EF_Hand_1_Ca_BS	FALSE	FALSE
17	30080753	30080981	EFCAB5	ENSG00000176927	ENST00000394835	ENSE00001380005	30080753	30080981	17	2	0						IPR029016, IPR018247	GAF-like_dom_sf, EF_Hand_1_Ca_BS	FALSE	FALSE
17	30082891	30083043	EFCAB5	ENSG00000176927	ENST00000394835	ENSE00001372353	30082891	30083043	18	0	0	TRUE					IPR029016, IPR018247	GAF-like_dom_sf, EF_Hand_1_Ca_BS	FALSE	FALSE
17	30087063	30087166	EFCAB5	ENSG00000176927	ENST00000394835	ENSE00001388001	30087063	30087166	19	0	2						IPR029016, IPR018247	GAF-like_dom_sf, EF_Hand_1_Ca_BS	FALSE	FALSE
17	30090421	30090674	EFCAB5	ENSG00000176927	ENST00000394835	ENSE00001261302	30090421	30090674	20	2	1						IPR029016, IPR018247	GAF-like_dom_sf, EF_Hand_1_Ca_BS	FALSE	FALSE
17	30091871	30092157	EFCAB5	ENSG00000176927	ENST00000394835	ENSE00001261289	30091871	30092157	21	1	0						IPR029016, IPR018247	GAF-like_dom_sf, EF_Hand_1_Ca_BS	FALSE	FALSE
17	30092840	30092936	EFCAB5	ENSG00000176927	ENST00000394835	ENSE00001261282	30092840	30092936	22	0	1						IPR029016, IPR018247	GAF-like_dom_sf, EF_Hand_1_Ca_BS	FALSE	FALSE
17	30107834	30108024	EFCAB5	ENSG00000176927	ENST00000394835	ENSE00001743278	30107834	30108452	23	1	-1						IPR029016, IPR018247	GAF-like_dom_sf, EF_Hand_1_Ca_BS	FALSE	FALSE
17	29941797	29941838	EFCAB5	ENSG00000176927	ENST00000440741	ENSE00001657016	29941668	29941838	1	-1	0
17	30073083	30073126	EFCAB5	ENSG00000176927	ENST00000440741	ENSE00003571698	30073083	30073198	15	1	-1
17			EFCAB5	ENSG00000176927	ENST00000440741	ENSE00002690978	30073648	30074630	16	-1	-1
17			EFCAB5	ENSG00000176927	ENST00000536908	ENSE00001597799	29929903	29929968	1	-1	-1				TRUE
17			EFCAB5	ENSG00000176927	ENST00000536908	ENSE00003681496	29942240	29942302	2	-1	-1				TRUE
17	29943628	29943649	EFCAB5	ENSG00000176927	ENST00000536908	ENSE00003551351	29943565	29943649	3	-1	1
17	30073083	30073198	EFCAB5	ENSG00000176927	ENST00000536908	ENSE00003514649	30073083	30073198	14	0	2
17	30073648	30073690	EFCAB5	ENSG00000176927	ENST00000536908	ENSE00002728539	30073648	30073753	15	2	-1
17	29969206	29969367	EFCAB5	ENSG00000176927	ENST00000588978	ENSE00002958468	29969206	29969367	1	2	2						IPR018247	EF_Hand_1_Ca_BS	FALSE	FALSE
17	30107834	30108024	EFCAB5	ENSG00000176927	ENST00000588978	ENSE00002840103	30107834	30108306	12	1	-1						IPR018247	EF_Hand_1_Ca_BS	FALSE	FALSE
17			SHMT1	ENSG00000176974	ENST00000316694	ENSE00001912602	18363372	18363550	1	-1	-1				TRUE		IPR039429, IPR019798, IPR015424, IPR015422, IPR015421	SHMT-like_dom, Ser_HO-MeTrfase_PLP_BS, PyrdxlP-dep_Trfase, PyrdxlP-dep_Trfase_dom1, PyrdxlP-dep_Trfase_major	FALSE	FALSE
17	18355886	18355981	SHMT1	ENSG00000176974	ENST00000316694	ENSE00003655100	18355886	18356000	2	-1	0						IPR039429, IPR019798, IPR015424, IPR015422, IPR015421	SHMT-like_dom, Ser_HO-MeTrfase_PLP_BS, PyrdxlP-dep_Trfase, PyrdxlP-dep_Trfase_dom1, PyrdxlP-dep_Trfase_major	FALSE	FALSE
17	18353672	18353817	SHMT1	ENSG00000176974	ENST00000316694	ENSE00003584088	18353672	18353817	3	0	2						IPR039429, IPR019798, IPR015424, IPR015422, IPR015421	SHMT-like_dom, Ser_HO-MeTrfase_PLP_BS, PyrdxlP-dep_Trfase, PyrdxlP-dep_Trfase_dom1, PyrdxlP-dep_Trfase_major	FALSE	FALSE
17	18348325	18348440	SHMT1	ENSG00000176974	ENST00000316694	ENSE00003488178	18348325	18348440	4	2	1						IPR039429, IPR019798, IPR015424, IPR015422, IPR015421	SHMT-like_dom, Ser_HO-MeTrfase_PLP_BS, PyrdxlP-dep_Trfase, PyrdxlP-dep_Trfase_dom1, PyrdxlP-dep_Trfase_major	FALSE	FALSE
17	18347496	18347656	SHMT1	ENSG00000176974	ENST00000316694	ENSE00003622560	18347496	18347656	5	1	0						IPR039429, IPR019798, IPR015424, IPR015422, IPR015421	SHMT-like_dom, Ser_HO-MeTrfase_PLP_BS, PyrdxlP-dep_Trfase, PyrdxlP-dep_Trfase_dom1, PyrdxlP-dep_Trfase_major	FALSE	FALSE
17	18340732	18340813	SHMT1	ENSG00000176974	ENST00000316694	ENSE00003494186	18340732	18340813	6	0	1						IPR039429, IPR019798, IPR015424, IPR015422, IPR015421	SHMT-like_dom, Ser_HO-MeTrfase_PLP_BS, PyrdxlP-dep_Trfase, PyrdxlP-dep_Trfase_dom1, PyrdxlP-dep_Trfase_major	FALSE	FALSE
17	18340043	18340255	SHMT1	ENSG00000176974	ENST00000316694	ENSE00003670045	18340043	18340255	7	1	1		TRUE				IPR039429, IPR019798, IPR015424, IPR015422, IPR015421	SHMT-like_dom, Ser_HO-MeTrfase_PLP_BS, PyrdxlP-dep_Trfase, PyrdxlP-dep_Trfase_dom1, PyrdxlP-dep_Trfase_major	FALSE	FALSE
17	18335559	18335675	SHMT1	ENSG00000176974	ENST00000316694	ENSE00003527265	18335559	18335675	8	1	1		TRUE				IPR039429, IPR019798, IPR015424, IPR015422, IPR015421	SHMT-like_dom, Ser_HO-MeTrfase_PLP_BS, PyrdxlP-dep_Trfase, PyrdxlP-dep_Trfase_dom1, PyrdxlP-dep_Trfase_major	FALSE	FALSE
17	18333166	18333288	SHMT1	ENSG00000176974	ENST00000316694	ENSE00003513105	18333166	18333288	9	1	1		TRUE				IPR039429, IPR019798, IPR015424, IPR015422, IPR015421	SHMT-like_dom, Ser_HO-MeTrfase_PLP_BS, PyrdxlP-dep_Trfase, PyrdxlP-dep_Trfase_dom1, PyrdxlP-dep_Trfase_major	FALSE	FALSE
17	18330555	18330671	SHMT1	ENSG00000176974	ENST00000316694	ENSE00003681564	18330555	18330671	10	1	1		TRUE				IPR039429, IPR019798, IPR015424, IPR015422, IPR015421	SHMT-like_dom, Ser_HO-MeTrfase_PLP_BS, PyrdxlP-dep_Trfase, PyrdxlP-dep_Trfase_dom1, PyrdxlP-dep_Trfase_major	FALSE	FALSE
17	18329278	18329388	SHMT1	ENSG00000176974	ENST00000316694	ENSE00003565886	18329278	18329388	11	1	1		TRUE				IPR039429, IPR019798, IPR015424, IPR015422, IPR015421	SHMT-like_dom, Ser_HO-MeTrfase_PLP_BS, PyrdxlP-dep_Trfase, PyrdxlP-dep_Trfase_dom1, PyrdxlP-dep_Trfase_major	FALSE	FALSE
17	18328750	18328919	SHMT1	ENSG00000176974	ENST00000316694	ENSE00003473268	18327873	18328919	12	1	-1						IPR039429, IPR019798, IPR015424, IPR015422, IPR015421	SHMT-like_dom, Ser_HO-MeTrfase_PLP_BS, PyrdxlP-dep_Trfase, PyrdxlP-dep_Trfase_dom1, PyrdxlP-dep_Trfase_major	FALSE	FALSE
17			SHMT1	ENSG00000176974	ENST00000352886	ENSE00002210957	18363372	18363563	1	-1	-1				TRUE		IPR039429, IPR019798, IPR015424, IPR015422, IPR015421	SHMT-like_dom, Ser_HO-MeTrfase_PLP_BS, PyrdxlP-dep_Trfase, PyrdxlP-dep_Trfase_dom1, PyrdxlP-dep_Trfase_major	FALSE	FALSE
17			SHMT1	ENSG00000176974	ENST00000352886	ENSE00003464060	18355886	18356000	2	-1	-1				TRUE		IPR039429, IPR019798, IPR015424, IPR015422, IPR015421	SHMT-like_dom, Ser_HO-MeTrfase_PLP_BS, PyrdxlP-dep_Trfase, PyrdxlP-dep_Trfase_dom1, PyrdxlP-dep_Trfase_major	FALSE	FALSE
17			SHMT1	ENSG00000176974	ENST00000352886	ENSE00003693411	18353672	18353817	3	-1	-1				TRUE		IPR039429, IPR019798, IPR015424, IPR015422, IPR015421	SHMT-like_dom, Ser_HO-MeTrfase_PLP_BS, PyrdxlP-dep_Trfase, PyrdxlP-dep_Trfase_dom1, PyrdxlP-dep_Trfase_major	FALSE	FALSE
17	18347496	18347600	SHMT1	ENSG00000176974	ENST00000352886	ENSE00003631807	18347496	18347656	4	-1	0						IPR039429, IPR019798, IPR015424, IPR015422, IPR015421	SHMT-like_dom, Ser_HO-MeTrfase_PLP_BS, PyrdxlP-dep_Trfase, PyrdxlP-dep_Trfase_dom1, PyrdxlP-dep_Trfase_major	FALSE	FALSE
17	18328750	18328919	SHMT1	ENSG00000176974	ENST00000352886	ENSE00001275681	18327860	18328919	11	1	-1						IPR039429, IPR019798, IPR015424, IPR015422, IPR015421	SHMT-like_dom, Ser_HO-MeTrfase_PLP_BS, PyrdxlP-dep_Trfase, PyrdxlP-dep_Trfase_dom1, PyrdxlP-dep_Trfase_major	FALSE	FALSE
17			SHMT1	ENSG00000176974	ENST00000354098	ENSE00001898793	18363372	18363451	1	-1	-1						IPR039429, IPR019798, IPR015424, IPR015422, IPR015421	SHMT-like_dom, Ser_HO-MeTrfase_PLP_BS, PyrdxlP-dep_Trfase, PyrdxlP-dep_Trfase_dom1, PyrdxlP-dep_Trfase_major	FALSE	FALSE
17	18328750	18328919	SHMT1	ENSG00000176974	ENST00000354098	ENSE00001874027	18328528	18328919	11	1	-1						IPR039429, IPR019798, IPR015424, IPR015422, IPR015421	SHMT-like_dom, Ser_HO-MeTrfase_PLP_BS, PyrdxlP-dep_Trfase, PyrdxlP-dep_Trfase_dom1, PyrdxlP-dep_Trfase_major	FALSE	FALSE
17			SHMT1	ENSG00000176974	ENST00000580002	ENSE00001275634	18363372	18363495	1	-1	-1
17	18347512	18347656	SHMT1	ENSG00000176974	ENST00000580002	ENSE00003552515	18347496	18347656	4	2	-1
17			SHMT1	ENSG00000176974	ENST00000580002	ENSE00003621264	18340732	18340813	5	-1	-1				TRUE
17			SHMT1	ENSG00000176974	ENST00000580002	ENSE00003629216	18340043	18340255	6	-1	-1				TRUE
17			SHMT1	ENSG00000176974	ENST00000580002	ENSE00003602365	18335559	18335675	7	-1	-1				TRUE
17			SHMT1	ENSG00000176974	ENST00000580002	ENSE00003513681	18333166	18333288	8	-1	-1				TRUE
17			SHMT1	ENSG00000176974	ENST00000580002	ENSE00003678594	18330555	18330671	9	-1	-1				TRUE
17			SHMT1	ENSG00000176974	ENST00000580002	ENSE00003611388	18329278	18329388	10	-1	-1				TRUE
17			SHMT1	ENSG00000176974	ENST00000580002	ENSE00003522279	18328470	18328919	11	-1	-1
17			SHMT1	ENSG00000176974	ENST00000582653	ENSE00002712340	18362988	18363346	1	-1	-1						IPR039429, IPR015424, IPR015422, IPR015421	SHMT-like_dom, PyrdxlP-dep_Trfase, PyrdxlP-dep_Trfase_dom1, PyrdxlP-dep_Trfase_major	FALSE	FALSE
17	18347514	18347656	SHMT1	ENSG00000176974	ENST00000582653	ENSE00002686688	18347514	18347656	5	1	0						IPR039429, IPR015424, IPR015422, IPR015421	SHMT-like_dom, PyrdxlP-dep_Trfase, PyrdxlP-dep_Trfase_dom1, PyrdxlP-dep_Trfase_major	FALSE	FALSE
17	18348637	18348672	SHMT1	ENSG00000176974	ENST00000618902	ENSE00003714041	18348637	18348672	1	0	0	TRUE					IPR039429, IPR015424, IPR015421	SHMT-like_dom, PyrdxlP-dep_Trfase, PyrdxlP-dep_Trfase_major	FALSE	FALSE
17	18348571	18348632	SHMT1	ENSG00000176974	ENST00000618902	ENSE00003717123	18348571	18348632	2	0	2						IPR039429, IPR015424, IPR015421	SHMT-like_dom, PyrdxlP-dep_Trfase, PyrdxlP-dep_Trfase_major	FALSE	FALSE
17	18348482	18348533	SHMT1	ENSG00000176974	ENST00000618902	ENSE00003736997	18348482	18348533	3	2	0						IPR039429, IPR015424, IPR015421	SHMT-like_dom, PyrdxlP-dep_Trfase, PyrdxlP-dep_Trfase_major	FALSE	FALSE
17	18348450	18348479	SHMT1	ENSG00000176974	ENST00000618902	ENSE00003746943	18348450	18348479	4	0	0	TRUE					IPR039429, IPR015424, IPR015421	SHMT-like_dom, PyrdxlP-dep_Trfase, PyrdxlP-dep_Trfase_major	FALSE	FALSE
17	18348338	18348445	SHMT1	ENSG00000176974	ENST00000618902	ENSE00003717367	18348338	18348445	5	0	0	TRUE					IPR039429, IPR015424, IPR015421	SHMT-like_dom, PyrdxlP-dep_Trfase, PyrdxlP-dep_Trfase_major	FALSE	FALSE
17	18348244	18348333	SHMT1	ENSG00000176974	ENST00000618902	ENSE00003713765	18348244	18348333	6	0	0						IPR039429, IPR015424, IPR015421	SHMT-like_dom, PyrdxlP-dep_Trfase, PyrdxlP-dep_Trfase_major	FALSE	FALSE
17	18315790	18318149	SMCR8	ENSG00000176994	ENST00000406438	ENSE00001562487	18315293	18318149	1	-1	2						IPR037521	FLCN/SMCR8_DENN	FALSE	FALSE
17	18322617	18323070	SMCR8	ENSG00000176994	ENST00000406438	ENSE00003756152	18322617	18328056	2	2	-1						IPR037521	FLCN/SMCR8_DENN	FALSE	FALSE
17			FBXO39	ENSG00000177294	ENST00000321535	ENSE00001327051	6776215	6776272	1	-1	-1				TRUE		IPR036047, IPR032675, IPR001810	F-box-like_dom_sf, LRR_dom_sf, F-box_dom	FALSE	FALSE
17	6779869	6780891	FBXO39	ENSG00000177294	ENST00000321535	ENSE00001223285	6779789	6780891	2	-1	0						IPR036047, IPR032675, IPR001810	F-box-like_dom_sf, LRR_dom_sf, F-box_dom	FALSE	FALSE
17	6786780	6786956	FBXO39	ENSG00000177294	ENST00000321535	ENSE00001223273	6786780	6786956	3	0	0	TRUE					IPR036047, IPR032675, IPR001810	F-box-like_dom_sf, LRR_dom_sf, F-box_dom	FALSE	FALSE
17	6787300	6787428	FBXO39	ENSG00000177294	ENST00000321535	ENSE00001223277	6787300	6787646	4	0	-1						IPR036047, IPR032675, IPR001810	F-box-like_dom_sf, LRR_dom_sf, F-box_dom	FALSE	FALSE
17	18314599	18314778	TOP3A	ENSG00000177302	ENST00000321105	ENSE00003844694	18314599	18314994	1	-1	0						IPR034144, IPR023406, IPR023405, IPR013826, IPR013825, IPR013824, IPR013498, IPR013497, IPR010666, IPR006171, IPR003602, IPR003601	TOPRIM_TopoIII, Topo_IA_AS, Topo_IA_core_domain, Topo_IA_cen_sub3, Topo_IA_cen_sub2, Topo_IA_cen_sub1, Topo_IA_Znf, Topo_IA_cen, Znf_GRF, TOPRIM_domain, Topo_IA_DNA-bd_dom, Topo_IA_2	FALSE	FALSE
17	18308882	18308941	TOP3A	ENSG00000177302	ENST00000321105	ENSE00003734992	18308882	18308941	2	0	0	TRUE					IPR034144, IPR023406, IPR023405, IPR013826, IPR013825, IPR013824, IPR013498, IPR013497, IPR010666, IPR006171, IPR003602, IPR003601	TOPRIM_TopoIII, Topo_IA_AS, Topo_IA_core_domain, Topo_IA_cen_sub3, Topo_IA_cen_sub2, Topo_IA_cen_sub1, Topo_IA_Znf, Topo_IA_cen, Znf_GRF, TOPRIM_domain, Topo_IA_DNA-bd_dom, Topo_IA_2	FALSE	FALSE
17	18308351	18308424	TOP3A	ENSG00000177302	ENST00000321105	ENSE00003485288	18308351	18308424	3	0	2						IPR034144, IPR023406, IPR023405, IPR013826, IPR013825, IPR013824, IPR013498, IPR013497, IPR010666, IPR006171, IPR003602, IPR003601	TOPRIM_TopoIII, Topo_IA_AS, Topo_IA_core_domain, Topo_IA_cen_sub3, Topo_IA_cen_sub2, Topo_IA_cen_sub1, Topo_IA_Znf, Topo_IA_cen, Znf_GRF, TOPRIM_domain, Topo_IA_DNA-bd_dom, Topo_IA_2	FALSE	FALSE
17	18306891	18306966	TOP3A	ENSG00000177302	ENST00000321105	ENSE00003493689	18306891	18306966	4	2	0						IPR034144, IPR023406, IPR023405, IPR013826, IPR013825, IPR013824, IPR013498, IPR013497, IPR010666, IPR006171, IPR003602, IPR003601	TOPRIM_TopoIII, Topo_IA_AS, Topo_IA_core_domain, Topo_IA_cen_sub3, Topo_IA_cen_sub2, Topo_IA_cen_sub1, Topo_IA_Znf, Topo_IA_cen, Znf_GRF, TOPRIM_domain, Topo_IA_DNA-bd_dom, Topo_IA_2	FALSE	FALSE
17	18305112	18305220	TOP3A	ENSG00000177302	ENST00000321105	ENSE00003527999	18305112	18305220	5	0	1						IPR034144, IPR023406, IPR023405, IPR013826, IPR013825, IPR013824, IPR013498, IPR013497, IPR010666, IPR006171, IPR003602, IPR003601	TOPRIM_TopoIII, Topo_IA_AS, Topo_IA_core_domain, Topo_IA_cen_sub3, Topo_IA_cen_sub2, Topo_IA_cen_sub1, Topo_IA_Znf, Topo_IA_cen, Znf_GRF, TOPRIM_domain, Topo_IA_DNA-bd_dom, Topo_IA_2	FALSE	FALSE
17	18302580	18302723	TOP3A	ENSG00000177302	ENST00000321105	ENSE00003613599	18302580	18302723	6	1	1		TRUE				IPR034144, IPR023406, IPR023405, IPR013826, IPR013825, IPR013824, IPR013498, IPR013497, IPR010666, IPR006171, IPR003602, IPR003601	TOPRIM_TopoIII, Topo_IA_AS, Topo_IA_core_domain, Topo_IA_cen_sub3, Topo_IA_cen_sub2, Topo_IA_cen_sub1, Topo_IA_Znf, Topo_IA_cen, Znf_GRF, TOPRIM_domain, Topo_IA_DNA-bd_dom, Topo_IA_2	FALSE	FALSE
17	18302264	18302434	TOP3A	ENSG00000177302	ENST00000321105	ENSE00003526652	18302264	18302434	7	1	1		TRUE				IPR034144, IPR023406, IPR023405, IPR013826, IPR013825, IPR013824, IPR013498, IPR013497, IPR010666, IPR006171, IPR003602, IPR003601	TOPRIM_TopoIII, Topo_IA_AS, Topo_IA_core_domain, Topo_IA_cen_sub3, Topo_IA_cen_sub2, Topo_IA_cen_sub1, Topo_IA_Znf, Topo_IA_cen, Znf_GRF, TOPRIM_domain, Topo_IA_DNA-bd_dom, Topo_IA_2	FALSE	FALSE
17	18301885	18301985	TOP3A	ENSG00000177302	ENST00000321105	ENSE00003685088	18301885	18301985	8	1	0						IPR034144, IPR023406, IPR023405, IPR013826, IPR013825, IPR013824, IPR013498, IPR013497, IPR010666, IPR006171, IPR003602, IPR003601	TOPRIM_TopoIII, Topo_IA_AS, Topo_IA_core_domain, Topo_IA_cen_sub3, Topo_IA_cen_sub2, Topo_IA_cen_sub1, Topo_IA_Znf, Topo_IA_cen, Znf_GRF, TOPRIM_domain, Topo_IA_DNA-bd_dom, Topo_IA_2	FALSE	FALSE
17	18299559	18299633	TOP3A	ENSG00000177302	ENST00000321105	ENSE00003681199	18299559	18299633	9	0	0	TRUE					IPR034144, IPR023406, IPR023405, IPR013826, IPR013825, IPR013824, IPR013498, IPR013497, IPR010666, IPR006171, IPR003602, IPR003601	TOPRIM_TopoIII, Topo_IA_AS, Topo_IA_core_domain, Topo_IA_cen_sub3, Topo_IA_cen_sub2, Topo_IA_cen_sub1, Topo_IA_Znf, Topo_IA_cen, Znf_GRF, TOPRIM_domain, Topo_IA_DNA-bd_dom, Topo_IA_2	FALSE	FALSE
17	18294703	18294785	TOP3A	ENSG00000177302	ENST00000321105	ENSE00003485911	18294703	18294785	10	0	2						IPR034144, IPR023406, IPR023405, IPR013826, IPR013825, IPR013824, IPR013498, IPR013497, IPR010666, IPR006171, IPR003602, IPR003601	TOPRIM_TopoIII, Topo_IA_AS, Topo_IA_core_domain, Topo_IA_cen_sub3, Topo_IA_cen_sub2, Topo_IA_cen_sub1, Topo_IA_Znf, Topo_IA_cen, Znf_GRF, TOPRIM_domain, Topo_IA_DNA-bd_dom, Topo_IA_2	FALSE	FALSE
17	18292645	18292852	TOP3A	ENSG00000177302	ENST00000321105	ENSE00003619636	18292645	18292852	11	2	0						IPR034144, IPR023406, IPR023405, IPR013826, IPR013825, IPR013824, IPR013498, IPR013497, IPR010666, IPR006171, IPR003602, IPR003601	TOPRIM_TopoIII, Topo_IA_AS, Topo_IA_core_domain, Topo_IA_cen_sub3, Topo_IA_cen_sub2, Topo_IA_cen_sub1, Topo_IA_Znf, Topo_IA_cen, Znf_GRF, TOPRIM_domain, Topo_IA_DNA-bd_dom, Topo_IA_2	FALSE	FALSE
17	18290842	18291027	TOP3A	ENSG00000177302	ENST00000321105	ENSE00003601220	18290842	18291027	12	0	0	TRUE					IPR034144, IPR023406, IPR023405, IPR013826, IPR013825, IPR013824, IPR013498, IPR013497, IPR010666, IPR006171, IPR003602, IPR003601	TOPRIM_TopoIII, Topo_IA_AS, Topo_IA_core_domain, Topo_IA_cen_sub3, Topo_IA_cen_sub2, Topo_IA_cen_sub1, Topo_IA_Znf, Topo_IA_cen, Znf_GRF, TOPRIM_domain, Topo_IA_DNA-bd_dom, Topo_IA_2	FALSE	FALSE
17	18290557	18290686	TOP3A	ENSG00000177302	ENST00000321105	ENSE00003610275	18290557	18290686	13	0	1						IPR034144, IPR023406, IPR023405, IPR013826, IPR013825, IPR013824, IPR013498, IPR013497, IPR010666, IPR006171, IPR003602, IPR003601	TOPRIM_TopoIII, Topo_IA_AS, Topo_IA_core_domain, Topo_IA_cen_sub3, Topo_IA_cen_sub2, Topo_IA_cen_sub1, Topo_IA_Znf, Topo_IA_cen, Znf_GRF, TOPRIM_domain, Topo_IA_DNA-bd_dom, Topo_IA_2	FALSE	FALSE
17	18285407	18285520	TOP3A	ENSG00000177302	ENST00000321105	ENSE00003629337	18285407	18285520	14	1	1		TRUE				IPR034144, IPR023406, IPR023405, IPR013826, IPR013825, IPR013824, IPR013498, IPR013497, IPR010666, IPR006171, IPR003602, IPR003601	TOPRIM_TopoIII, Topo_IA_AS, Topo_IA_core_domain, Topo_IA_cen_sub3, Topo_IA_cen_sub2, Topo_IA_cen_sub1, Topo_IA_Znf, Topo_IA_cen, Znf_GRF, TOPRIM_domain, Topo_IA_DNA-bd_dom, Topo_IA_2	FALSE	FALSE
17	18285142	18285307	TOP3A	ENSG00000177302	ENST00000321105	ENSE00003636508	18285142	18285307	15	1	2						IPR034144, IPR023406, IPR023405, IPR013826, IPR013825, IPR013824, IPR013498, IPR013497, IPR010666, IPR006171, IPR003602, IPR003601	TOPRIM_TopoIII, Topo_IA_AS, Topo_IA_core_domain, Topo_IA_cen_sub3, Topo_IA_cen_sub2, Topo_IA_cen_sub1, Topo_IA_Znf, Topo_IA_cen, Znf_GRF, TOPRIM_domain, Topo_IA_DNA-bd_dom, Topo_IA_2	FALSE	FALSE
17	18282698	18282841	TOP3A	ENSG00000177302	ENST00000321105	ENSE00003531379	18282698	18282841	16	2	2			TRUE			IPR034144, IPR023406, IPR023405, IPR013826, IPR013825, IPR013824, IPR013498, IPR013497, IPR010666, IPR006171, IPR003602, IPR003601	TOPRIM_TopoIII, Topo_IA_AS, Topo_IA_core_domain, Topo_IA_cen_sub3, Topo_IA_cen_sub2, Topo_IA_cen_sub1, Topo_IA_Znf, Topo_IA_cen, Znf_GRF, TOPRIM_domain, Topo_IA_DNA-bd_dom, Topo_IA_2	FALSE	FALSE
17	18280536	18280658	TOP3A	ENSG00000177302	ENST00000321105	ENSE00003563505	18280536	18280658	17	2	2			TRUE			IPR034144, IPR023406, IPR023405, IPR013826, IPR013825, IPR013824, IPR013498, IPR013497, IPR010666, IPR006171, IPR003602, IPR003601	TOPRIM_TopoIII, Topo_IA_AS, Topo_IA_core_domain, Topo_IA_cen_sub3, Topo_IA_cen_sub2, Topo_IA_cen_sub1, Topo_IA_Znf, Topo_IA_cen, Znf_GRF, TOPRIM_domain, Topo_IA_DNA-bd_dom, Topo_IA_2	FALSE	FALSE
17	18277675	18278357	TOP3A	ENSG00000177302	ENST00000321105	ENSE00003535546	18277675	18278357	18	2	1						IPR034144, IPR023406, IPR023405, IPR013826, IPR013825, IPR013824, IPR013498, IPR013497, IPR010666, IPR006171, IPR003602, IPR003601	TOPRIM_TopoIII, Topo_IA_AS, Topo_IA_core_domain, Topo_IA_cen_sub3, Topo_IA_cen_sub2, Topo_IA_cen_sub1, Topo_IA_Znf, Topo_IA_cen, Znf_GRF, TOPRIM_domain, Topo_IA_DNA-bd_dom, Topo_IA_2	FALSE	FALSE
17	18274802	18274980	TOP3A	ENSG00000177302	ENST00000321105	ENSE00003561752	18271428	18274980	19	1	-1						IPR034144, IPR023406, IPR023405, IPR013826, IPR013825, IPR013824, IPR013498, IPR013497, IPR010666, IPR006171, IPR003602, IPR003601	TOPRIM_TopoIII, Topo_IA_AS, Topo_IA_core_domain, Topo_IA_cen_sub3, Topo_IA_cen_sub2, Topo_IA_cen_sub1, Topo_IA_Znf, Topo_IA_cen, Znf_GRF, TOPRIM_domain, Topo_IA_DNA-bd_dom, Topo_IA_2	FALSE	FALSE
17	18314599	18314778	TOP3A	ENSG00000177302	ENST00000461127	ENSE00001892032	18314599	18314944	1	-1	0
17	18308313	18308424	TOP3A	ENSG00000177302	ENST00000461127	ENSE00003506124	18308313	18308424	3	0	1
17	18306899	18306966	TOP3A	ENSG00000177302	ENST00000461127	ENSE00003655535	18306891	18306966	4	1	-1
17			TOP3A	ENSG00000177302	ENST00000461127	ENSE00001843038	18302604	18302723	6	-1	-1
17	18274802	18274877	TOP3A	ENSG00000177302	ENST00000489131	ENSE00001809324	18274795	18274877	1	2	-1
17			TOP3A	ENSG00000177302	ENST00000489131	ENSE00001818649	18272838	18273336	2	-1	-1
17	18274802	18274958	TOP3A	ENSG00000177302	ENST00000493648	ENSE00001893602	18274795	18274958	1	2	-1
17			TOP3A	ENSG00000177302	ENST00000493648	ENSE00001927202	18273244	18273336	2	-1	-1				TRUE
17			TOP3A	ENSG00000177302	ENST00000493648	ENSE00001823367	18271428	18271673	3	-1	-1
17	18314599	18314778	TOP3A	ENSG00000177302	ENST00000542570	ENSE00002711270	18314599	18315007	1	-1	0
17	18274802	18274980	TOP3A	ENSG00000177302	ENST00000542570	ENSE00003626824	18273921	18274980	19	1	-1						IPR034144, IPR023406, IPR023405, IPR013826, IPR013825, IPR013824, IPR013498, IPR013497, IPR010666, IPR006171, IPR003602, IPR003601	TOPRIM_TopoIII, Topo_IA_AS, Topo_IA_core_domain, Topo_IA_cen_sub3, Topo_IA_cen_sub2, Topo_IA_cen_sub1, Topo_IA_Znf, Topo_IA_cen, Znf_GRF, TOPRIM_domain, Topo_IA_DNA-bd_dom, Topo_IA_2	FALSE	FALSE
17	18314599	18314703	TOP3A	ENSG00000177302	ENST00000580095	ENSE00002716234	18314599	18314703	1	0	0						IPR034144, IPR023406, IPR023405, IPR013826, IPR013825, IPR013824, IPR013498, IPR013497, IPR010666, IPR006171, IPR003602, IPR003601	TOPRIM_TopoIII, Topo_IA_AS, Topo_IA_core_domain, Topo_IA_cen_sub3, Topo_IA_cen_sub2, Topo_IA_cen_sub1, Topo_IA_Znf, Topo_IA_cen, Znf_GRF, TOPRIM_domain, Topo_IA_DNA-bd_dom, Topo_IA_2	FALSE	FALSE
17	18274804	18274980	TOP3A	ENSG00000177302	ENST00000580095	ENSE00002724944	18274804	18274980	19	1	1						IPR034144, IPR023406, IPR023405, IPR013826, IPR013825, IPR013824, IPR013498, IPR013497, IPR010666, IPR006171, IPR003602, IPR003601	TOPRIM_TopoIII, Topo_IA_AS, Topo_IA_core_domain, Topo_IA_cen_sub3, Topo_IA_cen_sub2, Topo_IA_cen_sub1, Topo_IA_Znf, Topo_IA_cen, Znf_GRF, TOPRIM_domain, Topo_IA_DNA-bd_dom, Topo_IA_2	FALSE	FALSE
17	18302264	18302361	TOP3A	ENSG00000177302	ENST00000581536	ENSE00002706640	18302264	18302361	1	2	1
17	18290895	18291027	TOP3A	ENSG00000177302	ENST00000581536	ENSE00003508434	18290842	18291027	5	2	-1
17			TOP3A	ENSG00000177302	ENST00000581536	ENSE00002687979	18285428	18285520	7	-1	-1
17	18290842	18290916	TOP3A	ENSG00000177302	ENST00000582122	ENSE00002699263	18290842	18290916	1	0	0
17	18290540	18290686	TOP3A	ENSG00000177302	ENST00000582122	ENSE00002732918	18290540	18290686	2	0	0	TRUE
17	18285407	18285520	TOP3A	ENSG00000177302	ENST00000582122	ENSE00003513507	18285407	18285520	3	0	0	TRUE
17	18285242	18285307	TOP3A	ENSG00000177302	ENST00000582122	ENSE00003527251	18285142	18285307	4	0	-1
17			TOP3A	ENSG00000177302	ENST00000582122	ENSE00002722314	18282791	18282841	5	-1	-1
17	18306937	18306966	TOP3A	ENSG00000177302	ENST00000582981	ENSE00003530426	18306891	18306966	3	0	-1
17			TOP3A	ENSG00000177302	ENST00000582981	ENSE00003640213	18305112	18305220	4	-1	-1				TRUE
17			TOP3A	ENSG00000177302	ENST00000582981	ENSE00003546377	18302580	18302723	5	-1	-1				TRUE
17			TOP3A	ENSG00000177302	ENST00000582981	ENSE00003584371	18302264	18302434	6	-1	-1				TRUE
17			TOP3A	ENSG00000177302	ENST00000582981	ENSE00003555266	18301885	18301985	7	-1	-1				TRUE
17			TOP3A	ENSG00000177302	ENST00000582981	ENSE00003547000	18299559	18299633	8	-1	-1				TRUE
17			TOP3A	ENSG00000177302	ENST00000582981	ENSE00003564977	18294703	18294785	9	-1	-1				TRUE
17			TOP3A	ENSG00000177302	ENST00000582981	ENSE00003606317	18292645	18292852	10	-1	-1				TRUE
17			TOP3A	ENSG00000177302	ENST00000582981	ENSE00003678540	18290842	18291027	11	-1	-1				TRUE
17			TOP3A	ENSG00000177302	ENST00000582981	ENSE00003487162	18290557	18290686	12	-1	-1				TRUE
17			TOP3A	ENSG00000177302	ENST00000582981	ENSE00003497487	18285407	18285520	13	-1	-1				TRUE
17			TOP3A	ENSG00000177302	ENST00000582981	ENSE00003633150	18285142	18285307	14	-1	-1				TRUE
17			TOP3A	ENSG00000177302	ENST00000582981	ENSE00003539343	18282698	18282841	15	-1	-1				TRUE
17			TOP3A	ENSG00000177302	ENST00000582981	ENSE00003473385	18280536	18280658	16	-1	-1				TRUE
17			TOP3A	ENSG00000177302	ENST00000582981	ENSE00003629617	18277675	18278357	17	-1	-1				TRUE
17			TOP3A	ENSG00000177302	ENST00000582981	ENSE00003499564	18274724	18274980	18	-1	-1
17	18314599	18314778	TOP3A	ENSG00000177302	ENST00000585031	ENSE00001281553	18314599	18314974	1	-1	0
17	18308413	18308424	TOP3A	ENSG00000177302	ENST00000585031	ENSE00002702770	18308413	18308424	3	0	0	TRUE
17	18307535	18307570	TOP3A	ENSG00000177302	ENST00000585031	ENSE00002715929	18307473	18307570	4	0	-1
17			TOP3A	ENSG00000177302	ENST00000585031	ENSE00002730909	18306934	18306962	5	-1	-1
17			CASKIN2	ENSG00000177303	ENST00000321617	ENSE00001410688	75515401	75515537	1	-1	-1				TRUE		IPR036770, IPR036028, IPR035499, IPR035498, IPR035497, IPR032117, IPR027013, IPR020683, IPR013761, IPR002110, IPR001660	Ankyrin_rpt-contain_sf, SH3-like_dom_sf, Caskin2_SH3, Caskin1/2_SAM_2, Caskin1/2_SAM_1, Caskin_C, Caskin-1/2, Ankyrin_rpt-contain_dom, SAM/pointed_sf, Ankyrin_rpt, SAM	FALSE	FALSE
17	75513711	75513804	CASKIN2	ENSG00000177303	ENST00000321617	ENSE00001223379	75513711	75514208	2	-1	1						IPR036770, IPR036028, IPR035499, IPR035498, IPR035497, IPR032117, IPR027013, IPR020683, IPR013761, IPR002110, IPR001660	Ankyrin_rpt-contain_sf, SH3-like_dom_sf, Caskin2_SH3, Caskin1/2_SAM_2, Caskin1/2_SAM_1, Caskin_C, Caskin-1/2, Ankyrin_rpt-contain_dom, SAM/pointed_sf, Ankyrin_rpt, SAM	FALSE	FALSE
17	75508234	75508285	CASKIN2	ENSG00000177303	ENST00000321617	ENSE00003539695	75508234	75508285	3	1	2						IPR036770, IPR036028, IPR035499, IPR035498, IPR035497, IPR032117, IPR027013, IPR020683, IPR013761, IPR002110, IPR001660	Ankyrin_rpt-contain_sf, SH3-like_dom_sf, Caskin2_SH3, Caskin1/2_SAM_2, Caskin1/2_SAM_1, Caskin_C, Caskin-1/2, Ankyrin_rpt-contain_dom, SAM/pointed_sf, Ankyrin_rpt, SAM	FALSE	FALSE
17	75507584	75507681	CASKIN2	ENSG00000177303	ENST00000321617	ENSE00003515785	75507584	75507681	4	2	1						IPR036770, IPR036028, IPR035499, IPR035498, IPR035497, IPR032117, IPR027013, IPR020683, IPR013761, IPR002110, IPR001660	Ankyrin_rpt-contain_sf, SH3-like_dom_sf, Caskin2_SH3, Caskin1/2_SAM_2, Caskin1/2_SAM_1, Caskin_C, Caskin-1/2, Ankyrin_rpt-contain_dom, SAM/pointed_sf, Ankyrin_rpt, SAM	FALSE	FALSE
17	75506984	75507129	CASKIN2	ENSG00000177303	ENST00000321617	ENSE00003480847	75506984	75507129	5	1	0						IPR036770, IPR036028, IPR035499, IPR035498, IPR035497, IPR032117, IPR027013, IPR020683, IPR013761, IPR002110, IPR001660	Ankyrin_rpt-contain_sf, SH3-like_dom_sf, Caskin2_SH3, Caskin1/2_SAM_2, Caskin1/2_SAM_1, Caskin_C, Caskin-1/2, Ankyrin_rpt-contain_dom, SAM/pointed_sf, Ankyrin_rpt, SAM	FALSE	FALSE
17	75506799	75506894	CASKIN2	ENSG00000177303	ENST00000321617	ENSE00003653360	75506799	75506894	6	0	0	TRUE					IPR036770, IPR036028, IPR035499, IPR035498, IPR035497, IPR032117, IPR027013, IPR020683, IPR013761, IPR002110, IPR001660	Ankyrin_rpt-contain_sf, SH3-like_dom_sf, Caskin2_SH3, Caskin1/2_SAM_2, Caskin1/2_SAM_1, Caskin_C, Caskin-1/2, Ankyrin_rpt-contain_dom, SAM/pointed_sf, Ankyrin_rpt, SAM	FALSE	FALSE
17	75506583	75506713	CASKIN2	ENSG00000177303	ENST00000321617	ENSE00001223311	75506583	75506713	7	0	2						IPR036770, IPR036028, IPR035499, IPR035498, IPR035497, IPR032117, IPR027013, IPR020683, IPR013761, IPR002110, IPR001660	Ankyrin_rpt-contain_sf, SH3-like_dom_sf, Caskin2_SH3, Caskin1/2_SAM_2, Caskin1/2_SAM_1, Caskin_C, Caskin-1/2, Ankyrin_rpt-contain_dom, SAM/pointed_sf, Ankyrin_rpt, SAM	FALSE	FALSE
17	75506305	75506413	CASKIN2	ENSG00000177303	ENST00000321617	ENSE00001223303	75506305	75506413	8	2	0						IPR036770, IPR036028, IPR035499, IPR035498, IPR035497, IPR032117, IPR027013, IPR020683, IPR013761, IPR002110, IPR001660	Ankyrin_rpt-contain_sf, SH3-like_dom_sf, Caskin2_SH3, Caskin1/2_SAM_2, Caskin1/2_SAM_1, Caskin_C, Caskin-1/2, Ankyrin_rpt-contain_dom, SAM/pointed_sf, Ankyrin_rpt, SAM	FALSE	FALSE
17	75505821	75505929	CASKIN2	ENSG00000177303	ENST00000321617	ENSE00001223298	75505821	75505929	9	0	1						IPR036770, IPR036028, IPR035499, IPR035498, IPR035497, IPR032117, IPR027013, IPR020683, IPR013761, IPR002110, IPR001660	Ankyrin_rpt-contain_sf, SH3-like_dom_sf, Caskin2_SH3, Caskin1/2_SAM_2, Caskin1/2_SAM_1, Caskin_C, Caskin-1/2, Ankyrin_rpt-contain_dom, SAM/pointed_sf, Ankyrin_rpt, SAM	FALSE	FALSE
17	75505557	75505651	CASKIN2	ENSG00000177303	ENST00000321617	ENSE00001223294	75505557	75505651	10	1	0						IPR036770, IPR036028, IPR035499, IPR035498, IPR035497, IPR032117, IPR027013, IPR020683, IPR013761, IPR002110, IPR001660	Ankyrin_rpt-contain_sf, SH3-like_dom_sf, Caskin2_SH3, Caskin1/2_SAM_2, Caskin1/2_SAM_1, Caskin_C, Caskin-1/2, Ankyrin_rpt-contain_dom, SAM/pointed_sf, Ankyrin_rpt, SAM	FALSE	FALSE
17	75504812	75505073	CASKIN2	ENSG00000177303	ENST00000321617	ENSE00001223287	75504812	75505073	11	0	1						IPR036770, IPR036028, IPR035499, IPR035498, IPR035497, IPR032117, IPR027013, IPR020683, IPR013761, IPR002110, IPR001660	Ankyrin_rpt-contain_sf, SH3-like_dom_sf, Caskin2_SH3, Caskin1/2_SAM_2, Caskin1/2_SAM_1, Caskin_C, Caskin-1/2, Ankyrin_rpt-contain_dom, SAM/pointed_sf, Ankyrin_rpt, SAM	FALSE	FALSE
17	75504572	75504693	CASKIN2	ENSG00000177303	ENST00000321617	ENSE00001223281	75504572	75504693	12	1	0						IPR036770, IPR036028, IPR035499, IPR035498, IPR035497, IPR032117, IPR027013, IPR020683, IPR013761, IPR002110, IPR001660	Ankyrin_rpt-contain_sf, SH3-like_dom_sf, Caskin2_SH3, Caskin1/2_SAM_2, Caskin1/2_SAM_1, Caskin_C, Caskin-1/2, Ankyrin_rpt-contain_dom, SAM/pointed_sf, Ankyrin_rpt, SAM	FALSE	FALSE
17	75504420	75504480	CASKIN2	ENSG00000177303	ENST00000321617	ENSE00001223276	75504420	75504480	13	0	1						IPR036770, IPR036028, IPR035499, IPR035498, IPR035497, IPR032117, IPR027013, IPR020683, IPR013761, IPR002110, IPR001660	Ankyrin_rpt-contain_sf, SH3-like_dom_sf, Caskin2_SH3, Caskin1/2_SAM_2, Caskin1/2_SAM_1, Caskin_C, Caskin-1/2, Ankyrin_rpt-contain_dom, SAM/pointed_sf, Ankyrin_rpt, SAM	FALSE	FALSE
17	75504215	75504306	CASKIN2	ENSG00000177303	ENST00000321617	ENSE00001223274	75504215	75504306	14	1	0						IPR036770, IPR036028, IPR035499, IPR035498, IPR035497, IPR032117, IPR027013, IPR020683, IPR013761, IPR002110, IPR001660	Ankyrin_rpt-contain_sf, SH3-like_dom_sf, Caskin2_SH3, Caskin1/2_SAM_2, Caskin1/2_SAM_1, Caskin_C, Caskin-1/2, Ankyrin_rpt-contain_dom, SAM/pointed_sf, Ankyrin_rpt, SAM	FALSE	FALSE
17	75503852	75503962	CASKIN2	ENSG00000177303	ENST00000321617	ENSE00001223268	75503852	75503962	15	0	0	TRUE					IPR036770, IPR036028, IPR035499, IPR035498, IPR035497, IPR032117, IPR027013, IPR020683, IPR013761, IPR002110, IPR001660	Ankyrin_rpt-contain_sf, SH3-like_dom_sf, Caskin2_SH3, Caskin1/2_SAM_2, Caskin1/2_SAM_1, Caskin_C, Caskin-1/2, Ankyrin_rpt-contain_dom, SAM/pointed_sf, Ankyrin_rpt, SAM	FALSE	FALSE
17	75503659	75503760	CASKIN2	ENSG00000177303	ENST00000321617	ENSE00001223259	75503659	75503760	16	0	0	TRUE					IPR036770, IPR036028, IPR035499, IPR035498, IPR035497, IPR032117, IPR027013, IPR020683, IPR013761, IPR002110, IPR001660	Ankyrin_rpt-contain_sf, SH3-like_dom_sf, Caskin2_SH3, Caskin1/2_SAM_2, Caskin1/2_SAM_1, Caskin_C, Caskin-1/2, Ankyrin_rpt-contain_dom, SAM/pointed_sf, Ankyrin_rpt, SAM	FALSE	FALSE
17	75503389	75503527	CASKIN2	ENSG00000177303	ENST00000321617	ENSE00001223253	75503389	75503527	17	0	1						IPR036770, IPR036028, IPR035499, IPR035498, IPR035497, IPR032117, IPR027013, IPR020683, IPR013761, IPR002110, IPR001660	Ankyrin_rpt-contain_sf, SH3-like_dom_sf, Caskin2_SH3, Caskin1/2_SAM_2, Caskin1/2_SAM_1, Caskin_C, Caskin-1/2, Ankyrin_rpt-contain_dom, SAM/pointed_sf, Ankyrin_rpt, SAM	FALSE	FALSE
17	75501779	75503254	CASKIN2	ENSG00000177303	ENST00000321617	ENSE00001223244	75501779	75503254	18	1	1		TRUE				IPR036770, IPR036028, IPR035499, IPR035498, IPR035497, IPR032117, IPR027013, IPR020683, IPR013761, IPR002110, IPR001660	Ankyrin_rpt-contain_sf, SH3-like_dom_sf, Caskin2_SH3, Caskin1/2_SAM_2, Caskin1/2_SAM_1, Caskin_C, Caskin-1/2, Ankyrin_rpt-contain_dom, SAM/pointed_sf, Ankyrin_rpt, SAM	FALSE	FALSE
17	75501468	75501690	CASKIN2	ENSG00000177303	ENST00000321617	ENSE00001223345	75501468	75501690	19	1	2						IPR036770, IPR036028, IPR035499, IPR035498, IPR035497, IPR032117, IPR027013, IPR020683, IPR013761, IPR002110, IPR001660	Ankyrin_rpt-contain_sf, SH3-like_dom_sf, Caskin2_SH3, Caskin1/2_SAM_2, Caskin1/2_SAM_1, Caskin_C, Caskin-1/2, Ankyrin_rpt-contain_dom, SAM/pointed_sf, Ankyrin_rpt, SAM	FALSE	FALSE
17	75501080	75501170	CASKIN2	ENSG00000177303	ENST00000321617	ENSE00001333556	75500261	75501170	20	2	-1						IPR036770, IPR036028, IPR035499, IPR035498, IPR035497, IPR032117, IPR027013, IPR020683, IPR013761, IPR002110, IPR001660	Ankyrin_rpt-contain_sf, SH3-like_dom_sf, Caskin2_SH3, Caskin1/2_SAM_2, Caskin1/2_SAM_1, Caskin_C, Caskin-1/2, Ankyrin_rpt-contain_dom, SAM/pointed_sf, Ankyrin_rpt, SAM	FALSE	FALSE
17			CASKIN2	ENSG00000177303	ENST00000433559	ENSE00001615585	75509725	75509888	1	-1	-1				TRUE		IPR036770, IPR036028, IPR035499, IPR035498, IPR035497, IPR032117, IPR027013, IPR020683, IPR013761, IPR002110, IPR001660	Ankyrin_rpt-contain_sf, SH3-like_dom_sf, Caskin2_SH3, Caskin1/2_SAM_2, Caskin1/2_SAM_1, Caskin_C, Caskin-1/2, Ankyrin_rpt-contain_dom, SAM/pointed_sf, Ankyrin_rpt, SAM	FALSE	FALSE
17			CASKIN2	ENSG00000177303	ENST00000433559	ENSE00003547701	75508234	75508285	2	-1	-1				TRUE		IPR036770, IPR036028, IPR035499, IPR035498, IPR035497, IPR032117, IPR027013, IPR020683, IPR013761, IPR002110, IPR001660	Ankyrin_rpt-contain_sf, SH3-like_dom_sf, Caskin2_SH3, Caskin1/2_SAM_2, Caskin1/2_SAM_1, Caskin_C, Caskin-1/2, Ankyrin_rpt-contain_dom, SAM/pointed_sf, Ankyrin_rpt, SAM	FALSE	FALSE
17			CASKIN2	ENSG00000177303	ENST00000433559	ENSE00003616551	75507584	75507681	3	-1	-1				TRUE		IPR036770, IPR036028, IPR035499, IPR035498, IPR035497, IPR032117, IPR027013, IPR020683, IPR013761, IPR002110, IPR001660	Ankyrin_rpt-contain_sf, SH3-like_dom_sf, Caskin2_SH3, Caskin1/2_SAM_2, Caskin1/2_SAM_1, Caskin_C, Caskin-1/2, Ankyrin_rpt-contain_dom, SAM/pointed_sf, Ankyrin_rpt, SAM	FALSE	FALSE
17	75506984	75507127	CASKIN2	ENSG00000177303	ENST00000433559	ENSE00003586685	75506984	75507129	4	-1	0						IPR036770, IPR036028, IPR035499, IPR035498, IPR035497, IPR032117, IPR027013, IPR020683, IPR013761, IPR002110, IPR001660	Ankyrin_rpt-contain_sf, SH3-like_dom_sf, Caskin2_SH3, Caskin1/2_SAM_2, Caskin1/2_SAM_1, Caskin_C, Caskin-1/2, Ankyrin_rpt-contain_dom, SAM/pointed_sf, Ankyrin_rpt, SAM	FALSE	FALSE
17	75501080	75501170	CASKIN2	ENSG00000177303	ENST00000433559	ENSE00002688371	75500809	75501170	19	2	-1						IPR036770, IPR036028, IPR035499, IPR035498, IPR035497, IPR032117, IPR027013, IPR020683, IPR013761, IPR002110, IPR001660	Ankyrin_rpt-contain_sf, SH3-like_dom_sf, Caskin2_SH3, Caskin1/2_SAM_2, Caskin1/2_SAM_1, Caskin_C, Caskin-1/2, Ankyrin_rpt-contain_dom, SAM/pointed_sf, Ankyrin_rpt, SAM	FALSE	FALSE
17			CASKIN2	ENSG00000177303	ENST00000581870	ENSE00002690666	75515401	75515440	1	-1	-1						IPR036770, IPR027013, IPR020683	Ankyrin_rpt-contain_sf, Caskin-1/2, Ankyrin_rpt-contain_dom	FALSE	FALSE
17	75505515	75505651	CASKIN2	ENSG00000177303	ENST00000581870	ENSE00002693589	75505319	75505651	10	1	-1						IPR036770, IPR027013, IPR020683	Ankyrin_rpt-contain_sf, Caskin-1/2, Ankyrin_rpt-contain_dom	FALSE	FALSE
17	997143	997380	TIMM22	ENSG00000177370	ENST00000327158	ENSE00001250104	997129	997380	1	-1	1
17	998779	998975	TIMM22	ENSG00000177370	ENST00000327158	ENSE00001250082	998779	998975	2	1	0
17	999512	999584	TIMM22	ENSG00000177370	ENST00000327158	ENSE00001250075	999512	999584	3	0	1
17	1001012	1001088	TIMM22	ENSG00000177370	ENST00000327158	ENSE00001250095	1001012	1003671	4	1	-1
17	2056310	2056346	HIC1	ENSG00000177374	ENST00000322941	ENSE00001599905	2056310	2056346	1	0	1						IPR036236, IPR028424, IPR013087, IPR011333	Znf_C2H2_sf, HIC1, Znf_C2H2_type, SKP1/BTB/POZ_sf	FALSE	FALSE
17	2056671	2058835	HIC1	ENSG00000177374	ENST00000322941	ENSE00003566540	2056671	2059686	2	1	-1						IPR036236, IPR028424, IPR013087, IPR011333	Znf_C2H2_sf, HIC1, Znf_C2H2_type, SKP1/BTB/POZ_sf	FALSE	FALSE
17			HIC1	ENSG00000177374	ENST00000399849	ENSE00001540424	2055099	2055238	1	-1	-1				TRUE		IPR036236, IPR028424, IPR013087, IPR011333	Znf_C2H2_sf, HIC1, Znf_C2H2_type, SKP1/BTB/POZ_sf	FALSE	FALSE
17	2056691	2058835	HIC1	ENSG00000177374	ENST00000399849	ENSE00003606466	2056671	2059686	2	-1	-1						IPR036236, IPR028424, IPR013087, IPR011333	Znf_C2H2_sf, HIC1, Znf_C2H2_type, SKP1/BTB/POZ_sf	FALSE	FALSE
17			HIC1	ENSG00000177374	ENST00000571875	ENSE00002649404	2054215	2054461	1	-1	-1				TRUE		IPR011333	SKP1/BTB/POZ_sf	FALSE	FALSE
17			HIC1	ENSG00000177374	ENST00000571875	ENSE00002636904	2054893	2055238	2	-1	-1				TRUE		IPR011333	SKP1/BTB/POZ_sf	FALSE	FALSE
17	2056691	2056889	HIC1	ENSG00000177374	ENST00000571875	ENSE00002646274	2056671	2056889	3	-1	1						IPR011333	SKP1/BTB/POZ_sf	FALSE	FALSE
17			HIC1	ENSG00000177374	ENST00000571990	ENSE00002649987	2054215	2054289	1	-1	-1						IPR011333	SKP1/BTB/POZ_sf	FALSE	FALSE
17			HIC1	ENSG00000177374	ENST00000571990	ENSE00002661694	2054969	2055238	2	-1	-1				TRUE		IPR011333	SKP1/BTB/POZ_sf	FALSE	FALSE
17	2056691	2056979	HIC1	ENSG00000177374	ENST00000571990	ENSE00002632307	2056671	2056979	3	-1	1						IPR011333	SKP1/BTB/POZ_sf	FALSE	FALSE
17	2056691	2056943	HIC1	ENSG00000177374	ENST00000576444	ENSE00002652286	2056219	2056943	1	-1	1						IPR011333	SKP1/BTB/POZ_sf	FALSE	FALSE
17			HIC1	ENSG00000177374	ENST00000619757	ENSE00003841824	2055103	2055238	1	-1	-1						IPR036236, IPR028424, IPR013087, IPR011333	Znf_C2H2_sf, HIC1, Znf_C2H2_type, SKP1/BTB/POZ_sf	FALSE	FALSE
17	2056691	2058835	HIC1	ENSG00000177374	ENST00000619757	ENSE00003749761	2056671	2063241	2	-1	-1						IPR036236, IPR028424, IPR013087, IPR011333	Znf_C2H2_sf, HIC1, Znf_C2H2_type, SKP1/BTB/POZ_sf	FALSE	FALSE
17			MIEF2	ENSG00000177427	ENST00000323019	ENSE00002713318	18260662	18260737	1	-1	-1				TRUE
17	18262721	18262867	MIEF2	ENSG00000177427	ENST00000323019	ENSE00003634008	18262714	18262867	2	-1	0
17	18263086	18263248	MIEF2	ENSG00000177427	ENST00000323019	ENSE00002749672	18263086	18263248	3	0	1
17	18263710	18264764	MIEF2	ENSG00000177427	ENST00000323019	ENSE00002698263	18263710	18266552	4	1	-1
17			MIEF2	ENSG00000177427	ENST00000395703	ENSE00001855396	18260604	18260737	1	-1	-1
17	18263086	18263430	MIEF2	ENSG00000177427	ENST00000395703	ENSE00001522548	18263086	18263515	3	0	-1
17	18263784	18264091	MIEF2	ENSG00000177427	ENST00000395704	ENSE00001522551	18263784	18266204	4	1	-1
17	18261136	18261161	MIEF2	ENSG00000177427	ENST00000395706	ENSE00001713324	18261110	18261161	1	-1	2
17	18262714	18262867	MIEF2	ENSG00000177427	ENST00000395706	ENSE00003542447	18262714	18262867	2	2	0
17	18263710	18264764	MIEF2	ENSG00000177427	ENST00000395706	ENSE00001522553	18263710	18265781	4	1	-1
17			MIEF2	ENSG00000177427	ENST00000578174	ENSE00002687705	18260597	18260737	1	-1	-1
17	18263416	18263459	MIEF2	ENSG00000177427	ENST00000578174	ENSE00002689336	18263416	18263546	4	1	-1
17			MIEF2	ENSG00000177427	ENST00000578621	ENSE00001845660	18260645	18260737	1	-1	-1
17	18263673	18263728	MIEF2	ENSG00000177427	ENST00000578621	ENSE00002693164	18263673	18263802	4	1	-1
17			MIEF2	ENSG00000177427	ENST00000579341	ENSE00002694533	18260661	18260737	1	-1	-1
17	18263713	18263881	MIEF2	ENSG00000177427	ENST00000579341	ENSE00002734367	18263713	18263881	4	1	2
17	42422627	42423097	CAVIN1	ENSG00000177469	ENST00000357037	ENSE00001402213	42422627	42423256	1	-1	0						IPR033297	Cavin-1	FALSE	FALSE
17	42404687	42405388	CAVIN1	ENSG00000177469	ENST00000357037	ENSE00001414514	42402449	42405388	2	0	-1						IPR033297	Cavin-1	FALSE	FALSE
17	3723936	3726332	HASPIN	ENSG00000177602	ENST00000325418	ENSE00001287270	3723903	3726699	1	-1	-1						IPR017441, IPR011009	Protein_kinase_ATP_BS, Kinase-like_dom_sf	FALSE	FALSE
17			TMEM94	ENSG00000177728	ENST00000314256	ENSE00002694827	75456635	75456751	1	-1	-1				TRUE		IPR039720	TMEM94	FALSE	FALSE
17	75471906	75471929	TMEM94	ENSG00000177728	ENST00000314256	ENSE00003536335	75471800	75471929	2	-1	0
17	75485428	75485547	TMEM94	ENSG00000177728	ENST00000314256	ENSE00003595238	75485428	75485547	3	0	0	TRUE
17	75485871	75485998	TMEM94	ENSG00000177728	ENST00000314256	ENSE00003621204	75485871	75485998	4	0	2
17	75486290	75486426	TMEM94	ENSG00000177728	ENST00000314256	ENSE00003570584	75486290	75486426	5	2	1						IPR039720	TMEM94	FALSE	FALSE
17	75487932	75488134	TMEM94	ENSG00000177728	ENST00000314256	ENSE00003668745	75487932	75488134	6	1	0						IPR039720	TMEM94	FALSE	FALSE
17	75488759	75488910	TMEM94	ENSG00000177728	ENST00000314256	ENSE00003510722	75488759	75488910	7	0	2						IPR039720	TMEM94	FALSE	FALSE
17	75489266	75489368	TMEM94	ENSG00000177728	ENST00000314256	ENSE00003515940	75489266	75489368	8	2	0						IPR039720	TMEM94	FALSE	FALSE
17	75489576	75489662	TMEM94	ENSG00000177728	ENST00000314256	ENSE00003570034	75489576	75489662	9	0	0	TRUE					IPR039720	TMEM94	FALSE	FALSE
17	75490234	75490350	TMEM94	ENSG00000177728	ENST00000314256	ENSE00003687976	75490234	75490350	10	0	0	TRUE					IPR039720	TMEM94	FALSE	FALSE
17	75490702	75490758	TMEM94	ENSG00000177728	ENST00000314256	ENSE00003644547	75490702	75490758	11	0	0	TRUE					IPR039720	TMEM94	FALSE	FALSE
17	75491049	75491153	TMEM94	ENSG00000177728	ENST00000314256	ENSE00003632202	75491049	75491153	12	0	0	TRUE					IPR039720	TMEM94	FALSE	FALSE
17	75491303	75491455	TMEM94	ENSG00000177728	ENST00000314256	ENSE00003495726	75491303	75491455	13	0	0	TRUE					IPR039720	TMEM94	FALSE	FALSE
17	75491691	75491900	TMEM94	ENSG00000177728	ENST00000314256	ENSE00003660521	75491691	75491900	14	0	0	TRUE					IPR039720	TMEM94	FALSE	FALSE
17	75492474	75492789	TMEM94	ENSG00000177728	ENST00000314256	ENSE00003491587	75492474	75492789	15	0	1						IPR039720	TMEM94	FALSE	FALSE
17	75492929	75493102	TMEM94	ENSG00000177728	ENST00000314256	ENSE00001233091	75492929	75493102	16	1	1		TRUE				IPR039720	TMEM94	FALSE	FALSE
17	75493491	75493593	TMEM94	ENSG00000177728	ENST00000314256	ENSE00001233085	75493491	75493593	17	1	2						IPR039720	TMEM94	FALSE	FALSE
17	75493699	75493916	TMEM94	ENSG00000177728	ENST00000314256	ENSE00003630734	75493699	75493916	18	2	1						IPR039720	TMEM94	FALSE	FALSE
17	75494627	75494808	TMEM94	ENSG00000177728	ENST00000314256	ENSE00003685553	75494627	75494808	19	1	0						IPR039720	TMEM94	FALSE	FALSE
17	75494896	75495034	TMEM94	ENSG00000177728	ENST00000314256	ENSE00003644659	75494896	75495034	20	0	1						IPR039720	TMEM94	FALSE	FALSE
17	75495284	75495399	TMEM94	ENSG00000177728	ENST00000314256	ENSE00003501989	75495284	75495399	21	1	0						IPR039720	TMEM94	FALSE	FALSE
17	75495544	75495643	TMEM94	ENSG00000177728	ENST00000314256	ENSE00003472421	75495544	75495643	22	0	1						IPR039720	TMEM94	FALSE	FALSE
17	75495966	75496074	TMEM94	ENSG00000177728	ENST00000314256	ENSE00003546121	75495966	75496074	23	1	2						IPR039720	TMEM94	FALSE	FALSE
17	75496282	75496471	TMEM94	ENSG00000177728	ENST00000314256	ENSE00003657041	75496282	75496471	24	2	0						IPR039720	TMEM94	FALSE	FALSE
17	75496730	75496807	TMEM94	ENSG00000177728	ENST00000314256	ENSE00003557936	75496730	75496807	25	0	0	TRUE					IPR039720	TMEM94	FALSE	FALSE
17	75497113	75497198	TMEM94	ENSG00000177728	ENST00000314256	ENSE00003535010	75497113	75497198	26	0	2						IPR039720	TMEM94	FALSE	FALSE
17	75497781	75497862	TMEM94	ENSG00000177728	ENST00000314256	ENSE00003684256	75497781	75497862	27	2	0						IPR039720	TMEM94	FALSE	FALSE
17	75498175	75498323	TMEM94	ENSG00000177728	ENST00000314256	ENSE00003604144	75498175	75498323	28	0	2						IPR039720	TMEM94	FALSE	FALSE
17	75498444	75498538	TMEM94	ENSG00000177728	ENST00000314256	ENSE00003508585	75498444	75498538	29	2	1						IPR039720	TMEM94	FALSE	FALSE
17	75498629	75498722	TMEM94	ENSG00000177728	ENST00000314256	ENSE00003571919	75498629	75498722	30	1	2						IPR039720	TMEM94	FALSE	FALSE
17	75498912	75499082	TMEM94	ENSG00000177728	ENST00000314256	ENSE00003559751	75498912	75499082	31	2	2			TRUE			IPR039720	TMEM94	FALSE	FALSE
17	75499262	75499334	TMEM94	ENSG00000177728	ENST00000314256	ENSE00003532126	75499262	75500452	32	2	-1						IPR039720	TMEM94	FALSE	FALSE
17	75476690	75476743	TMEM94	ENSG00000177728	ENST00000375248	ENSE00002293265	75476498	75476743	1	-1	0						IPR039720	TMEM94	FALSE	FALSE
17	75499262	75499334	TMEM94	ENSG00000177728	ENST00000375248	ENSE00001233172	75499262	75499744	31	2	-1						IPR039720	TMEM94	FALSE	FALSE
17	75497803	75497862	TMEM94	ENSG00000177728	ENST00000577245	ENSE00002696925	75497803	75497862	1	0	0						IPR039720	TMEM94	FALSE	FALSE
17	75498456	75498538	TMEM94	ENSG00000177728	ENST00000577245	ENSE00002694751	75498456	75498538	3	2	1						IPR039720	TMEM94	FALSE	FALSE
17	75498629	75498720	TMEM94	ENSG00000177728	ENST00000577245	ENSE00002704997	75498629	75498720	4	1	0						IPR039720	TMEM94	FALSE	FALSE
17	75496334	75496471	TMEM94	ENSG00000177728	ENST00000577247	ENSE00002707738	75496334	75496471	1	0	0						IPR039720, IPR023298	TMEM94, ATPase_P-typ_TM_dom_sf	FALSE	FALSE
17	75499262	75499334	TMEM94	ENSG00000177728	ENST00000577247	ENSE00002729311	75499262	75499368	8	2	-1						IPR039720, IPR023298	TMEM94, ATPase_P-typ_TM_dom_sf	FALSE	FALSE
17			TMEM94	ENSG00000177728	ENST00000577380	ENSE00002722185	75441159	75441243	1	-1	-1
17	75486290	75486380	TMEM94	ENSG00000177728	ENST00000577380	ENSE00002687829	75486290	75486380	5	2	0
17			TMEM94	ENSG00000177728	ENST00000579208	ENSE00002728766	75456650	75456751	1	-1	-1						IPR039720	TMEM94	FALSE	FALSE
17	75499262	75499334	TMEM94	ENSG00000177728	ENST00000579208	ENSE00002689673	75499262	75499645	24	2	-1						IPR039720	TMEM94	FALSE	FALSE
17	75476690	75476743	TMEM94	ENSG00000177728	ENST00000579707	ENSE00002719308	75476690	75476743	1	0	0
17	75487278	75487327	TMEM94	ENSG00000177728	ENST00000579707	ENSE00002689535	75487278	75487380	5	1	-1
17			TMEM94	ENSG00000177728	ENST00000579707	ENSE00002728184	75487932	75487955	6	-1	-1
17			TMEM94	ENSG00000177728	ENST00000581519	ENSE00002723241	75459707	75459770	1	-1	-1
17	75486290	75486392	TMEM94	ENSG00000177728	ENST00000581519	ENSE00002709400	75486290	75486392	5	2	0
17	75497166	75497198	TMEM94	ENSG00000177728	ENST00000584694	ENSE00002698225	75497166	75497198	1	2	2						IPR039720	TMEM94	FALSE	FALSE
17	75498262	75498323	TMEM94	ENSG00000177728	ENST00000584694	ENSE00002729746	75498262	75498323	3	0	2						IPR039720	TMEM94	FALSE	FALSE
17	75498912	75499073	TMEM94	ENSG00000177728	ENST00000584694	ENSE00002714855	75498912	75499073	6	2	2						IPR039720	TMEM94	FALSE	FALSE
17	18258628	18258690	FLII	ENSG00000177731	ENST00000327031	ENSE00002720164	18258628	18258738	1	-1	0						IPR032675, IPR029919, IPR029006, IPR007123, IPR007122, IPR003591	LRR_dom_sf, FliI, ADF-H/Gelsolin-like_dom_sf, Gelsolin-like_dom, Villin/Gelsolin, Leu-rich_rpt_typical-subtyp	FALSE	FALSE
17	18256909	18257019	FLII	ENSG00000177731	ENST00000327031	ENSE00003543463	18256909	18257019	2	0	0	TRUE					IPR032675, IPR029919, IPR029006, IPR007123, IPR007122, IPR003591	LRR_dom_sf, FliI, ADF-H/Gelsolin-like_dom_sf, Gelsolin-like_dom, Villin/Gelsolin, Leu-rich_rpt_typical-subtyp	FALSE	FALSE
17	18256526	18256597	FLII	ENSG00000177731	ENST00000327031	ENSE00003678696	18256526	18256597	3	0	0	TRUE					IPR032675, IPR029919, IPR029006, IPR007123, IPR007122, IPR003591	LRR_dom_sf, FliI, ADF-H/Gelsolin-like_dom_sf, Gelsolin-like_dom, Villin/Gelsolin, Leu-rich_rpt_typical-subtyp	FALSE	FALSE
17	18255183	18255263	FLII	ENSG00000177731	ENST00000327031	ENSE00003597318	18255183	18255263	4	0	0	TRUE					IPR032675, IPR029919, IPR029006, IPR007123, IPR007122, IPR003591	LRR_dom_sf, FliI, ADF-H/Gelsolin-like_dom_sf, Gelsolin-like_dom, Villin/Gelsolin, Leu-rich_rpt_typical-subtyp	FALSE	FALSE
17	18254769	18254854	FLII	ENSG00000177731	ENST00000327031	ENSE00003461773	18254769	18254854	5	0	2						IPR032675, IPR029919, IPR029006, IPR007123, IPR007122, IPR003591	LRR_dom_sf, FliI, ADF-H/Gelsolin-like_dom_sf, Gelsolin-like_dom, Villin/Gelsolin, Leu-rich_rpt_typical-subtyp	FALSE	FALSE
17	18254521	18254682	FLII	ENSG00000177731	ENST00000327031	ENSE00003469527	18254521	18254682	6	2	2			TRUE			IPR032675, IPR029919, IPR029006, IPR007123, IPR007122, IPR003591	LRR_dom_sf, FliI, ADF-H/Gelsolin-like_dom_sf, Gelsolin-like_dom, Villin/Gelsolin, Leu-rich_rpt_typical-subtyp	FALSE	FALSE
17	18254079	18254182	FLII	ENSG00000177731	ENST00000327031	ENSE00003520276	18254079	18254182	7	2	1						IPR032675, IPR029919, IPR029006, IPR007123, IPR007122, IPR003591	LRR_dom_sf, FliI, ADF-H/Gelsolin-like_dom_sf, Gelsolin-like_dom, Villin/Gelsolin, Leu-rich_rpt_typical-subtyp	FALSE	FALSE
17	18253544	18253719	FLII	ENSG00000177731	ENST00000327031	ENSE00003670967	18253544	18253719	8	1	0						IPR032675, IPR029919, IPR029006, IPR007123, IPR007122, IPR003591	LRR_dom_sf, FliI, ADF-H/Gelsolin-like_dom_sf, Gelsolin-like_dom, Villin/Gelsolin, Leu-rich_rpt_typical-subtyp	FALSE	FALSE
17	18253301	18253458	FLII	ENSG00000177731	ENST00000327031	ENSE00003651192	18253301	18253458	9	0	2						IPR032675, IPR029919, IPR029006, IPR007123, IPR007122, IPR003591	LRR_dom_sf, FliI, ADF-H/Gelsolin-like_dom_sf, Gelsolin-like_dom, Villin/Gelsolin, Leu-rich_rpt_typical-subtyp	FALSE	FALSE
17	18252472	18252556	FLII	ENSG00000177731	ENST00000327031	ENSE00003636402	18252472	18252556	10	2	0						IPR032675, IPR029919, IPR029006, IPR007123, IPR007122, IPR003591	LRR_dom_sf, FliI, ADF-H/Gelsolin-like_dom_sf, Gelsolin-like_dom, Villin/Gelsolin, Leu-rich_rpt_typical-subtyp	FALSE	FALSE
17	18251999	18252146	FLII	ENSG00000177731	ENST00000327031	ENSE00003659270	18251999	18252146	11	0	1						IPR032675, IPR029919, IPR029006, IPR007123, IPR007122, IPR003591	LRR_dom_sf, FliI, ADF-H/Gelsolin-like_dom_sf, Gelsolin-like_dom, Villin/Gelsolin, Leu-rich_rpt_typical-subtyp	FALSE	FALSE
17	18251680	18251816	FLII	ENSG00000177731	ENST00000327031	ENSE00003602139	18251680	18251816	12	1	0						IPR032675, IPR029919, IPR029006, IPR007123, IPR007122, IPR003591	LRR_dom_sf, FliI, ADF-H/Gelsolin-like_dom_sf, Gelsolin-like_dom, Villin/Gelsolin, Leu-rich_rpt_typical-subtyp	FALSE	FALSE
17	18251265	18251477	FLII	ENSG00000177731	ENST00000327031	ENSE00003645176	18251265	18251477	13	0	0	TRUE					IPR032675, IPR029919, IPR029006, IPR007123, IPR007122, IPR003591	LRR_dom_sf, FliI, ADF-H/Gelsolin-like_dom_sf, Gelsolin-like_dom, Villin/Gelsolin, Leu-rich_rpt_typical-subtyp	FALSE	FALSE
17	18250838	18251017	FLII	ENSG00000177731	ENST00000327031	ENSE00003568805	18250838	18251017	14	0	0	TRUE					IPR032675, IPR029919, IPR029006, IPR007123, IPR007122, IPR003591	LRR_dom_sf, FliI, ADF-H/Gelsolin-like_dom_sf, Gelsolin-like_dom, Villin/Gelsolin, Leu-rich_rpt_typical-subtyp	FALSE	FALSE
17	18249326	18249408	FLII	ENSG00000177731	ENST00000327031	ENSE00003666198	18249326	18249408	15	0	2						IPR032675, IPR029919, IPR029006, IPR007123, IPR007122, IPR003591	LRR_dom_sf, FliI, ADF-H/Gelsolin-like_dom_sf, Gelsolin-like_dom, Villin/Gelsolin, Leu-rich_rpt_typical-subtyp	FALSE	FALSE
17	18249127	18249201	FLII	ENSG00000177731	ENST00000327031	ENSE00003577313	18249127	18249201	16	2	2			TRUE			IPR032675, IPR029919, IPR029006, IPR007123, IPR007122, IPR003591	LRR_dom_sf, FliI, ADF-H/Gelsolin-like_dom_sf, Gelsolin-like_dom, Villin/Gelsolin, Leu-rich_rpt_typical-subtyp	FALSE	FALSE
17	18248800	18248883	FLII	ENSG00000177731	ENST00000327031	ENSE00003606371	18248800	18248883	17	2	2			TRUE			IPR032675, IPR029919, IPR029006, IPR007123, IPR007122, IPR003591	LRR_dom_sf, FliI, ADF-H/Gelsolin-like_dom_sf, Gelsolin-like_dom, Villin/Gelsolin, Leu-rich_rpt_typical-subtyp	FALSE	FALSE
17	18248550	18248721	FLII	ENSG00000177731	ENST00000327031	ENSE00003572991	18248550	18248721	18	2	0						IPR032675, IPR029919, IPR029006, IPR007123, IPR007122, IPR003591	LRR_dom_sf, FliI, ADF-H/Gelsolin-like_dom_sf, Gelsolin-like_dom, Villin/Gelsolin, Leu-rich_rpt_typical-subtyp	FALSE	FALSE
17	18247929	18248033	FLII	ENSG00000177731	ENST00000327031	ENSE00003507178	18247929	18248033	19	0	0	TRUE					IPR032675, IPR029919, IPR029006, IPR007123, IPR007122, IPR003591	LRR_dom_sf, FliI, ADF-H/Gelsolin-like_dom_sf, Gelsolin-like_dom, Villin/Gelsolin, Leu-rich_rpt_typical-subtyp	FALSE	FALSE
17	18247657	18247848	FLII	ENSG00000177731	ENST00000327031	ENSE00003586006	18247657	18247848	20	0	0	TRUE					IPR032675, IPR029919, IPR029006, IPR007123, IPR007122, IPR003591	LRR_dom_sf, FliI, ADF-H/Gelsolin-like_dom_sf, Gelsolin-like_dom, Villin/Gelsolin, Leu-rich_rpt_typical-subtyp	FALSE	FALSE
17	18247169	18247357	FLII	ENSG00000177731	ENST00000327031	ENSE00003600977	18247169	18247357	21	0	0	TRUE					IPR032675, IPR029919, IPR029006, IPR007123, IPR007122, IPR003591	LRR_dom_sf, FliI, ADF-H/Gelsolin-like_dom_sf, Gelsolin-like_dom, Villin/Gelsolin, Leu-rich_rpt_typical-subtyp	FALSE	FALSE
17	18246913	18247052	FLII	ENSG00000177731	ENST00000327031	ENSE00003476774	18246913	18247052	22	0	2						IPR032675, IPR029919, IPR029006, IPR007123, IPR007122, IPR003591	LRR_dom_sf, FliI, ADF-H/Gelsolin-like_dom_sf, Gelsolin-like_dom, Villin/Gelsolin, Leu-rich_rpt_typical-subtyp	FALSE	FALSE
17	18246594	18246828	FLII	ENSG00000177731	ENST00000327031	ENSE00003669553	18246594	18246828	23	2	0						IPR032675, IPR029919, IPR029006, IPR007123, IPR007122, IPR003591	LRR_dom_sf, FliI, ADF-H/Gelsolin-like_dom_sf, Gelsolin-like_dom, Villin/Gelsolin, Leu-rich_rpt_typical-subtyp	FALSE	FALSE
17	18246308	18246462	FLII	ENSG00000177731	ENST00000327031	ENSE00003688582	18246308	18246462	24	0	2						IPR032675, IPR029919, IPR029006, IPR007123, IPR007122, IPR003591	LRR_dom_sf, FliI, ADF-H/Gelsolin-like_dom_sf, Gelsolin-like_dom, Villin/Gelsolin, Leu-rich_rpt_typical-subtyp	FALSE	FALSE
17	18246162	18246222	FLII	ENSG00000177731	ENST00000327031	ENSE00003687926	18246162	18246222	25	2	0						IPR032675, IPR029919, IPR029006, IPR007123, IPR007122, IPR003591	LRR_dom_sf, FliI, ADF-H/Gelsolin-like_dom_sf, Gelsolin-like_dom, Villin/Gelsolin, Leu-rich_rpt_typical-subtyp	FALSE	FALSE
17	18245934	18246062	FLII	ENSG00000177731	ENST00000327031	ENSE00003477019	18245934	18246062	26	0	0	TRUE					IPR029919, IPR029006, IPR007123	FliI, ADF-H/Gelsolin-like_dom_sf, Gelsolin-like_dom	FALSE	FALSE
17	18245744	18245850	FLII	ENSG00000177731	ENST00000327031	ENSE00003561181	18245744	18245850	27	0	2						IPR029919, IPR029006, IPR007123	FliI, ADF-H/Gelsolin-like_dom_sf, Gelsolin-like_dom	FALSE	FALSE
17	18245555	18245660	FLII	ENSG00000177731	ENST00000327031	ENSE00003679645	18245555	18245660	28	2	0						IPR029919, IPR029006, IPR007123	FliI, ADF-H/Gelsolin-like_dom_sf, Gelsolin-like_dom	FALSE	FALSE
17	18245354	18245419	FLII	ENSG00000177731	ENST00000327031	ENSE00003554109	18245354	18245419	29	0	0	TRUE					IPR032675, IPR029919, IPR029006, IPR007123, IPR007122, IPR003591	LRR_dom_sf, FliI, ADF-H/Gelsolin-like_dom_sf, Gelsolin-like_dom, Villin/Gelsolin, Leu-rich_rpt_typical-subtyp	FALSE	FALSE
17	18245138	18245272	FLII	ENSG00000177731	ENST00000327031	ENSE00003477715	18244815	18245272	30	0	-1						IPR032675, IPR029919, IPR029006, IPR007123, IPR007122, IPR003591	LRR_dom_sf, FliI, ADF-H/Gelsolin-like_dom_sf, Gelsolin-like_dom, Villin/Gelsolin, Leu-rich_rpt_typical-subtyp	FALSE	FALSE
17	18256909	18256989	FLII	ENSG00000177731	ENST00000473425	ENSE00002707337	18256909	18257276	1	-1	0						IPR032675, IPR029919, IPR007122, IPR003591	LRR_dom_sf, FliI, Villin/Gelsolin, Leu-rich_rpt_typical-subtyp	FALSE	FALSE
17	18254791	18254854	FLII	ENSG00000177731	ENST00000473425	ENSE00002718771	18254791	18254854	4	0	1						IPR032675, IPR029919, IPR007122, IPR003591	LRR_dom_sf, FliI, Villin/Gelsolin, Leu-rich_rpt_typical-subtyp	FALSE	FALSE
17	18255183	18255221	FLII	ENSG00000177731	ENST00000488932	ENSE00001855825	18255183	18255221	1	0	0						IPR032675, IPR029919, IPR007122, IPR003591	LRR_dom_sf, FliI, Villin/Gelsolin, Leu-rich_rpt_typical-subtyp	FALSE	FALSE
17	18254521	18254619	FLII	ENSG00000177731	ENST00000488932	ENSE00001836913	18254521	18254619	3	2	2						IPR032675, IPR029919, IPR007122, IPR003591	LRR_dom_sf, FliI, Villin/Gelsolin, Leu-rich_rpt_typical-subtyp	FALSE	FALSE
17	18252056	18252146	FLII	ENSG00000177731	ENST00000488932	ENSE00001948991	18252056	18252146	8	0	1						IPR032675, IPR029919, IPR007122, IPR003591	LRR_dom_sf, FliI, Villin/Gelsolin, Leu-rich_rpt_typical-subtyp	FALSE	FALSE
17	18258628	18258690	FLII	ENSG00000177731	ENST00000545457	ENSE00003609525	18258628	18258723	1	-1	0						IPR032675, IPR029919, IPR029006, IPR025875, IPR007123, IPR007122, IPR003591	LRR_dom_sf, FliI, ADF-H/Gelsolin-like_dom_sf, Leu-rich_rpt_4, Gelsolin-like_dom, Villin/Gelsolin, Leu-rich_rpt_typical-subtyp	FALSE	FALSE
17	18251680	18251813	FLII	ENSG00000177731	ENST00000545457	ENSE00001631426	18251680	18251813	11	1	0						IPR032675, IPR029919, IPR029006, IPR007123, IPR007122, IPR003591	LRR_dom_sf, FliI, ADF-H/Gelsolin-like_dom_sf, Gelsolin-like_dom, Villin/Gelsolin, Leu-rich_rpt_typical-subtyp	FALSE	FALSE
17	18245138	18245272	FLII	ENSG00000177731	ENST00000545457	ENSE00001289461	18244841	18245272	29	0	-1						IPR032675, IPR029919, IPR029006, IPR025875, IPR007123, IPR007122, IPR003591	LRR_dom_sf, FliI, ADF-H/Gelsolin-like_dom_sf, Leu-rich_rpt_4, Gelsolin-like_dom, Villin/Gelsolin, Leu-rich_rpt_typical-subtyp	FALSE	FALSE
17	18245138	18245419	FLII	ENSG00000177731	ENST00000577398	ENSE00002702049	18244836	18245419	4	0	-1						IPR029919, IPR029006, IPR007123	FliI, ADF-H/Gelsolin-like_dom_sf, Gelsolin-like_dom	FALSE	FALSE
17	18254521	18254651	FLII	ENSG00000177731	ENST00000577485	ENSE00002689646	18254521	18254651	1	0	2						IPR032675, IPR029919, IPR029006, IPR007123, IPR007122	LRR_dom_sf, FliI, ADF-H/Gelsolin-like_dom_sf, Gelsolin-like_dom, Villin/Gelsolin	FALSE	FALSE
17	18254097	18254182	FLII	ENSG00000177731	ENST00000577485	ENSE00002704521	18254097	18254182	2	2	1						IPR032675, IPR029919, IPR029006, IPR007123, IPR007122	LRR_dom_sf, FliI, ADF-H/Gelsolin-like_dom_sf, Gelsolin-like_dom, Villin/Gelsolin	FALSE	FALSE
17	18245934	18245989	FLII	ENSG00000177731	ENST00000577485	ENSE00002711614	18245934	18245989	3	1	0						IPR032675, IPR029919, IPR029006, IPR007123, IPR007122	LRR_dom_sf, FliI, ADF-H/Gelsolin-like_dom_sf, Gelsolin-like_dom, Villin/Gelsolin	FALSE	FALSE
17	18245351	18245419	FLII	ENSG00000177731	ENST00000577485	ENSE00002725503	18245351	18245419	6	0	0						IPR032675, IPR029919, IPR029006, IPR007123, IPR007122	LRR_dom_sf, FliI, ADF-H/Gelsolin-like_dom_sf, Gelsolin-like_dom, Villin/Gelsolin	FALSE	FALSE
17	18254521	18254630	FLII	ENSG00000177731	ENST00000577626	ENSE00002697686	18254521	18254630	1	0	2
17	18253599	18253719	FLII	ENSG00000177731	ENST00000577626	ENSE00002727041	18253599	18253719	3	1	2
17	18253440	18253458	FLII	ENSG00000177731	ENST00000577626	ENSE00003516212	18253301	18253458	4	2	-1
17			FLII	ENSG00000177731	ENST00000577626	ENSE00002689725	18252493	18252556	5	-1	-1
17	18258628	18258690	FLII	ENSG00000177731	ENST00000578558	ENSE00002704814	18258628	18258726	1	-1	0						IPR032675, IPR029919, IPR029006, IPR007123, IPR007122, IPR003591	LRR_dom_sf, FliI, ADF-H/Gelsolin-like_dom_sf, Gelsolin-like_dom, Villin/Gelsolin, Leu-rich_rpt_typical-subtyp	FALSE	FALSE
17	18245074	18245245	FLII	ENSG00000177731	ENST00000578558	ENSE00002690858	18244836	18245245	17	2	-1						IPR032675, IPR029919, IPR029006, IPR007123, IPR007122, IPR003591	LRR_dom_sf, FliI, ADF-H/Gelsolin-like_dom_sf, Gelsolin-like_dom, Villin/Gelsolin, Leu-rich_rpt_typical-subtyp	FALSE	FALSE
17	18258447	18258476	FLII	ENSG00000177731	ENST00000579294	ENSE00002734458	18258447	18258556	1	-1	0						IPR032675, IPR029919, IPR029006, IPR007123, IPR007122, IPR003591	LRR_dom_sf, FliI, ADF-H/Gelsolin-like_dom_sf, Gelsolin-like_dom, Villin/Gelsolin, Leu-rich_rpt_typical-subtyp	FALSE	FALSE
17	18245138	18245272	FLII	ENSG00000177731	ENST00000579294	ENSE00002723267	18245059	18245272	30	0	-1						IPR032675, IPR029919, IPR029006, IPR007123, IPR007122, IPR003591	LRR_dom_sf, FliI, ADF-H/Gelsolin-like_dom_sf, Gelsolin-like_dom, Villin/Gelsolin, Leu-rich_rpt_typical-subtyp	FALSE	FALSE
17			FLII	ENSG00000177731	ENST00000581349	ENSE00002722151	18257124	18257276	1	-1	-1				TRUE		IPR032675, IPR029919, IPR007122, IPR003591	LRR_dom_sf, FliI, Villin/Gelsolin, Leu-rich_rpt_typical-subtyp	FALSE	FALSE
17	18256909	18256989	FLII	ENSG00000177731	ENST00000581349	ENSE00003482476	18256909	18257019	2	-1	0						IPR032675, IPR029919, IPR007122, IPR003591	LRR_dom_sf, FliI, Villin/Gelsolin, Leu-rich_rpt_typical-subtyp	FALSE	FALSE
17	18254604	18254682	FLII	ENSG00000177731	ENST00000581349	ENSE00002712808	18254604	18254682	6	2	0						IPR032675, IPR029919, IPR007122, IPR003591	LRR_dom_sf, FliI, Villin/Gelsolin, Leu-rich_rpt_typical-subtyp	FALSE	FALSE
17			GRB2	ENSG00000177885	ENST00000316615	ENSE00001559528	75405489	75405709	1	-1	-1						IPR043539, IPR036860, IPR036028, IPR035643, IPR030219	Grb2-like, SH2_dom_sf, SH3-like_dom_sf, GRB2_C_SH3, Grb2	FALSE	FALSE
17	75393551	75393628	GRB2	ENSG00000177885	ENST00000316615	ENSE00001292179	75393551	75393765	2	-1	0						IPR043539, IPR036860, IPR036028, IPR035643, IPR035641, IPR030219, IPR001452	Grb2-like, SH2_dom_sf, SH3-like_dom_sf, GRB2_C_SH3, GRB2_N_SH3, Grb2, SH3_domain	FALSE	FALSE
17	75332700	75332797	GRB2	ENSG00000177885	ENST00000316615	ENSE00000387085	75332700	75332797	3	0	2						IPR043539, IPR036860, IPR036028, IPR035643, IPR030219	Grb2-like, SH2_dom_sf, SH3-like_dom_sf, GRB2_C_SH3, Grb2	FALSE	FALSE
17	75321659	75321827	GRB2	ENSG00000177885	ENST00000316615	ENSE00003569357	75321659	75321827	4	2	0						IPR043539, IPR036860, IPR036028, IPR035643, IPR030219	Grb2-like, SH2_dom_sf, SH3-like_dom_sf, GRB2_C_SH3, Grb2	FALSE	FALSE
17	75320368	75320553	GRB2	ENSG00000177885	ENST00000316615	ENSE00001512383	75318076	75320553	5	0	-1						IPR043539, IPR036860, IPR036028, IPR035643, IPR030219	Grb2-like, SH2_dom_sf, SH3-like_dom_sf, GRB2_C_SH3, Grb2	FALSE	FALSE
17			GRB2	ENSG00000177885	ENST00000316804	ENSE00001361284	75405489	75405678	1	-1	-1						IPR043539, IPR036860, IPR036028, IPR035643, IPR035641, IPR030219, IPR001452	Grb2-like, SH2_dom_sf, SH3-like_dom_sf, GRB2_C_SH3, GRB2_N_SH3, Grb2, SH3_domain	FALSE	FALSE
17	75325898	75326020	GRB2	ENSG00000177885	ENST00000316804	ENSE00003564272	75325898	75326020	4	2	2						IPR043539, IPR036860, IPR036028, IPR035643, IPR035641, IPR030219, IPR001452	Grb2-like, SH2_dom_sf, SH3-like_dom_sf, GRB2_C_SH3, GRB2_N_SH3, Grb2, SH3_domain	FALSE	FALSE
17			GRB2	ENSG00000177885	ENST00000392562	ENSE00001512381	75404841	75405486	1	-1	-1						IPR043539, IPR036860, IPR036028, IPR035643, IPR035641, IPR030219, IPR001452	Grb2-like, SH2_dom_sf, SH3-like_dom_sf, GRB2_C_SH3, GRB2_N_SH3, Grb2, SH3_domain	FALSE	FALSE
17	75393551	75393628	GRB2	ENSG00000177885	ENST00000392563	ENSE00001512382	75393551	75393656	1	-1	0						IPR043539, IPR036860, IPR036028, IPR035643, IPR030219	Grb2-like, SH2_dom_sf, SH3-like_dom_sf, GRB2_C_SH3, Grb2	FALSE	FALSE
17	75393551	75393628	GRB2	ENSG00000177885	ENST00000392564	ENSE00001512384	75393551	75393864	1	-1	0						IPR043539, IPR036860, IPR036028, IPR035643, IPR035641, IPR030219, IPR001452	Grb2-like, SH2_dom_sf, SH3-like_dom_sf, GRB2_C_SH3, GRB2_N_SH3, Grb2, SH3_domain	FALSE	FALSE
17	75393551	75393628	GRB2	ENSG00000177885	ENST00000578961	ENSE00002685445	75393551	75393803	1	-1	0						IPR036028, IPR035641, IPR001452	SH3-like_dom_sf, GRB2_N_SH3, SH3_domain	FALSE	FALSE
17	75320382	75320553	GRB2	ENSG00000177885	ENST00000578961	ENSE00002733485	75320341	75320553	4	2	-1						IPR036028, IPR035641, IPR001452	SH3-like_dom_sf, GRB2_N_SH3, SH3_domain	FALSE	FALSE
17	75321659	75321753	GRB2	ENSG00000177885	ENST00000581959	ENSE00002691033	75321659	75321753	1	1	0						IPR043539	Grb2-like	FALSE	FALSE
17	75318764	75318796	GRB2	ENSG00000177885	ENST00000581959	ENSE00002705985	75318755	75318796	2	0	-1						IPR043539	Grb2-like	FALSE	FALSE
17			GRB2	ENSG00000177885	ENST00000581959	ENSE00002731398	75318076	75318297	3	-1	-1						IPR043539	Grb2-like	FALSE	FALSE
17			GRB2	ENSG00000177885	ENST00000582582	ENSE00002714046	75393919	75394033	1	-1	-1						IPR036860, IPR036028, IPR035641, IPR001452	SH2_dom_sf, SH3-like_dom_sf, GRB2_N_SH3, SH3_domain	FALSE	FALSE
17	75321795	75321827	GRB2	ENSG00000177885	ENST00000582582	ENSE00002711920	75321795	75321827	5	2	2						IPR036860, IPR036028, IPR035641, IPR001452	SH2_dom_sf, SH3-like_dom_sf, GRB2_N_SH3, SH3_domain	FALSE	FALSE
17			GRB2	ENSG00000177885	ENST00000648046	ENSE00003838151	75405489	75405699	1	-1	-1
17	75320368	75320553	GRB2	ENSG00000177885	ENST00000648046	ENSE00003835467	75320011	75320553	6	0	-1
17			GRB2	ENSG00000177885	ENST00000648046	ENSE00003831796	75319479	75319830	7	-1	-1
17	21214091	21214152	TMEM11	ENSG00000178307	ENST00000317635	ENSE00001346524	21214091	21214161	1	-1	2
17	21198324	21198840	TMEM11	ENSG00000178307	ENST00000317635	ENSE00002712220	21197954	21198840	2	2	-1
17			CEP295NL	ENSG00000178404	ENST00000322630	ENSE00001529273	78903134	78903201	1	-1	-1				TRUE
17	78901785	78901828	CEP295NL	ENSG00000178404	ENST00000322630	ENSE00003484976	78901785	78901926	2	-1	2
17	78890638	78892459	CEP295NL	ENSG00000178404	ENST00000322630	ENSE00001243930	78890579	78892459	3	2	-1
17			CEP295NL	ENSG00000178404	ENST00000586713	ENSE00002873429	78903134	78903215	1	-1	-1				TRUE		IPR015613, IPR008993	TIMP2, TIMP-like_OB-fold	FALSE	FALSE
17			CEP295NL	ENSG00000178404	ENST00000586713	ENSE00003492769	78901785	78901926	2	-1	-1				TRUE		IPR015613, IPR008993	TIMP2, TIMP-like_OB-fold	FALSE	FALSE
17			CEP295NL	ENSG00000178404	ENST00000586713	ENSE00002903584	78900969	78901257	3	-1	-1				TRUE		IPR015613, IPR008993	TIMP2, TIMP-like_OB-fold	FALSE	FALSE
17			CEP295NL	ENSG00000178404	ENST00000586713	ENSE00003564286	78873819	78873919	4	-1	-1						IPR015613, IPR008993	TIMP2, TIMP-like_OB-fold	FALSE	FALSE
17	78870910	78871006	CEP295NL	ENSG00000178404	ENST00000586713	ENSE00002959734	78870910	78871006	5	0	1						IPR015613, IPR008993	TIMP2, TIMP-like_OB-fold	FALSE	FALSE
17	78901785	78901828	CEP295NL	ENSG00000178404	ENST00000619342	ENSE00003716162	78901785	78901828	1	0	2
17	78890638	78892459	CEP295NL	ENSG00000178404	ENST00000619342	ENSE00003753244	78890638	78892459	2	2	0
17	41864826	41865370	KLHL11	ENSG00000178502	ENST00000319121	ENSE00001291142	41864826	41865423	1	-1	2						IPR015915, IPR011705, IPR011333, IPR006652	Kelch-typ_b-propeller, BACK, SKP1/BTB/POZ_sf, Kelch_1	FALSE	FALSE
17	41853740	41855321	KLHL11	ENSG00000178502	ENST00000319121	ENSE00002549532	41848518	41855321	2	2	-1						IPR015915, IPR011705, IPR011333, IPR006652	Kelch-typ_b-propeller, BACK, SKP1/BTB/POZ_sf, Kelch_1	FALSE	FALSE
17	64129976	64130029	ERN1	ENSG00000178607	ENST00000433197	ENSE00002695232	64129976	64130144	1	-1	0						IPR038357, IPR018997, IPR018391, IPR015943, IPR011047, IPR011009, IPR010513, IPR008271	KEN_sf, PUB_domain, PQQ_beta_propeller_repeat, WD40/YVTN_repeat-like_dom_sf, Quinoprotein_ADH-like_supfam, Kinase-like_dom_sf, KEN_dom, Ser/Thr_kinase_AS	FALSE	FALSE
17	64098121	64098241	ERN1	ENSG00000178607	ENST00000433197	ENSE00003685371	64098121	64098241	2	0	1						IPR038357, IPR018997, IPR018391, IPR015943, IPR011047, IPR011009, IPR010513, IPR008271	KEN_sf, PUB_domain, PQQ_beta_propeller_repeat, WD40/YVTN_repeat-like_dom_sf, Quinoprotein_ADH-like_supfam, Kinase-like_dom_sf, KEN_dom, Ser/Thr_kinase_AS	FALSE	FALSE
17	64080775	64080808	ERN1	ENSG00000178607	ENST00000433197	ENSE00003680883	64080775	64080808	3	1	2						IPR038357, IPR018997, IPR018391, IPR015943, IPR011047, IPR011009, IPR010513, IPR008271	KEN_sf, PUB_domain, PQQ_beta_propeller_repeat, WD40/YVTN_repeat-like_dom_sf, Quinoprotein_ADH-like_supfam, Kinase-like_dom_sf, KEN_dom, Ser/Thr_kinase_AS	FALSE	FALSE
17	64079662	64079734	ERN1	ENSG00000178607	ENST00000433197	ENSE00003586828	64079662	64079734	4	2	0						IPR038357, IPR018997, IPR018391, IPR015943, IPR011047, IPR011009, IPR010513, IPR008271	KEN_sf, PUB_domain, PQQ_beta_propeller_repeat, WD40/YVTN_repeat-like_dom_sf, Quinoprotein_ADH-like_supfam, Kinase-like_dom_sf, KEN_dom, Ser/Thr_kinase_AS	FALSE	FALSE
17	64075175	64075247	ERN1	ENSG00000178607	ENST00000433197	ENSE00003518071	64075175	64075247	5	0	1						IPR038357, IPR018997, IPR018391, IPR015943, IPR011047, IPR011009, IPR010513, IPR008271	KEN_sf, PUB_domain, PQQ_beta_propeller_repeat, WD40/YVTN_repeat-like_dom_sf, Quinoprotein_ADH-like_supfam, Kinase-like_dom_sf, KEN_dom, Ser/Thr_kinase_AS	FALSE	FALSE
17	64071981	64072103	ERN1	ENSG00000178607	ENST00000433197	ENSE00003626149	64071981	64072103	6	1	1		TRUE				IPR038357, IPR018997, IPR018391, IPR015943, IPR011047, IPR011009, IPR010513, IPR008271	KEN_sf, PUB_domain, PQQ_beta_propeller_repeat, WD40/YVTN_repeat-like_dom_sf, Quinoprotein_ADH-like_supfam, Kinase-like_dom_sf, KEN_dom, Ser/Thr_kinase_AS	FALSE	FALSE
17	64068190	64068291	ERN1	ENSG00000178607	ENST00000433197	ENSE00000742427	64068190	64068291	7	1	1		TRUE				IPR038357, IPR018997, IPR018391, IPR015943, IPR011047, IPR011009, IPR010513, IPR008271	KEN_sf, PUB_domain, PQQ_beta_propeller_repeat, WD40/YVTN_repeat-like_dom_sf, Quinoprotein_ADH-like_supfam, Kinase-like_dom_sf, KEN_dom, Ser/Thr_kinase_AS	FALSE	FALSE
17	64066671	64066932	ERN1	ENSG00000178607	ENST00000433197	ENSE00000742426	64066671	64066932	8	1	2						IPR038357, IPR018997, IPR018391, IPR015943, IPR011047, IPR011009, IPR010513, IPR008271	KEN_sf, PUB_domain, PQQ_beta_propeller_repeat, WD40/YVTN_repeat-like_dom_sf, Quinoprotein_ADH-like_supfam, Kinase-like_dom_sf, KEN_dom, Ser/Thr_kinase_AS	FALSE	FALSE
17	64065209	64065287	ERN1	ENSG00000178607	ENST00000433197	ENSE00003592013	64065209	64065287	9	2	0						IPR038357, IPR018997, IPR018391, IPR015943, IPR011047, IPR011009, IPR010513, IPR008271	KEN_sf, PUB_domain, PQQ_beta_propeller_repeat, WD40/YVTN_repeat-like_dom_sf, Quinoprotein_ADH-like_supfam, Kinase-like_dom_sf, KEN_dom, Ser/Thr_kinase_AS	FALSE	FALSE
17	64063986	64064151	ERN1	ENSG00000178607	ENST00000433197	ENSE00003474262	64063986	64064151	10	0	1						IPR038357, IPR018997, IPR018391, IPR015943, IPR011047, IPR011009, IPR010513, IPR008271	KEN_sf, PUB_domain, PQQ_beta_propeller_repeat, WD40/YVTN_repeat-like_dom_sf, Quinoprotein_ADH-like_supfam, Kinase-like_dom_sf, KEN_dom, Ser/Thr_kinase_AS	FALSE	FALSE
17	64060469	64060587	ERN1	ENSG00000178607	ENST00000433197	ENSE00000742423	64060469	64060587	11	1	0						IPR038357, IPR018997, IPR018391, IPR015943, IPR011047, IPR011009, IPR010513, IPR008271	KEN_sf, PUB_domain, PQQ_beta_propeller_repeat, WD40/YVTN_repeat-like_dom_sf, Quinoprotein_ADH-like_supfam, Kinase-like_dom_sf, KEN_dom, Ser/Thr_kinase_AS	FALSE	FALSE
17	64057802	64057993	ERN1	ENSG00000178607	ENST00000433197	ENSE00000742422	64057802	64057993	12	0	0	TRUE					IPR038357, IPR018997, IPR018391, IPR015943, IPR011047, IPR011009, IPR010513, IPR008271	KEN_sf, PUB_domain, PQQ_beta_propeller_repeat, WD40/YVTN_repeat-like_dom_sf, Quinoprotein_ADH-like_supfam, Kinase-like_dom_sf, KEN_dom, Ser/Thr_kinase_AS	FALSE	FALSE
17	64055675	64055948	ERN1	ENSG00000178607	ENST00000433197	ENSE00000742421	64055675	64055948	13	0	1						IPR038357, IPR018997, IPR018391, IPR015943, IPR011047, IPR011009, IPR010513, IPR008271	KEN_sf, PUB_domain, PQQ_beta_propeller_repeat, WD40/YVTN_repeat-like_dom_sf, Quinoprotein_ADH-like_supfam, Kinase-like_dom_sf, KEN_dom, Ser/Thr_kinase_AS	FALSE	FALSE
17	64054738	64054828	ERN1	ENSG00000178607	ENST00000433197	ENSE00000742419	64054738	64054828	14	1	2						IPR038357, IPR018997, IPR018391, IPR015943, IPR011047, IPR011009, IPR010513, IPR008271	KEN_sf, PUB_domain, PQQ_beta_propeller_repeat, WD40/YVTN_repeat-like_dom_sf, Quinoprotein_ADH-like_supfam, Kinase-like_dom_sf, KEN_dom, Ser/Thr_kinase_AS	FALSE	FALSE
17	64054250	64054439	ERN1	ENSG00000178607	ENST00000433197	ENSE00000742418	64054250	64054439	15	2	0						IPR038357, IPR018997, IPR018391, IPR015943, IPR011047, IPR011009, IPR010513, IPR008271	KEN_sf, PUB_domain, PQQ_beta_propeller_repeat, WD40/YVTN_repeat-like_dom_sf, Quinoprotein_ADH-like_supfam, Kinase-like_dom_sf, KEN_dom, Ser/Thr_kinase_AS	FALSE	FALSE
17	64053272	64053371	ERN1	ENSG00000178607	ENST00000433197	ENSE00000742417	64053272	64053371	16	0	1						IPR038357, IPR018997, IPR018391, IPR015943, IPR011047, IPR011009, IPR010513, IPR008271	KEN_sf, PUB_domain, PQQ_beta_propeller_repeat, WD40/YVTN_repeat-like_dom_sf, Quinoprotein_ADH-like_supfam, Kinase-like_dom_sf, KEN_dom, Ser/Thr_kinase_AS	FALSE	FALSE
17	64052780	64052979	ERN1	ENSG00000178607	ENST00000433197	ENSE00000742416	64052780	64052979	17	1	0						IPR038357, IPR018997, IPR018391, IPR015943, IPR011047, IPR011009, IPR010513, IPR008271	KEN_sf, PUB_domain, PQQ_beta_propeller_repeat, WD40/YVTN_repeat-like_dom_sf, Quinoprotein_ADH-like_supfam, Kinase-like_dom_sf, KEN_dom, Ser/Thr_kinase_AS	FALSE	FALSE
17	64049055	64049202	ERN1	ENSG00000178607	ENST00000433197	ENSE00000742415	64049055	64049202	18	0	1						IPR038357, IPR018997, IPR018391, IPR015943, IPR011047, IPR011009, IPR010513, IPR008271	KEN_sf, PUB_domain, PQQ_beta_propeller_repeat, WD40/YVTN_repeat-like_dom_sf, Quinoprotein_ADH-like_supfam, Kinase-like_dom_sf, KEN_dom, Ser/Thr_kinase_AS	FALSE	FALSE
17	64047858	64047985	ERN1	ENSG00000178607	ENST00000433197	ENSE00000742414	64047858	64047985	19	1	0						IPR038357, IPR018997, IPR018391, IPR015943, IPR011047, IPR011009, IPR010513, IPR008271	KEN_sf, PUB_domain, PQQ_beta_propeller_repeat, WD40/YVTN_repeat-like_dom_sf, Quinoprotein_ADH-like_supfam, Kinase-like_dom_sf, KEN_dom, Ser/Thr_kinase_AS	FALSE	FALSE
17	64045359	64045482	ERN1	ENSG00000178607	ENST00000433197	ENSE00000742413	64045359	64045482	20	0	1						IPR038357, IPR018997, IPR018391, IPR015943, IPR011047, IPR011009, IPR010513, IPR008271	KEN_sf, PUB_domain, PQQ_beta_propeller_repeat, WD40/YVTN_repeat-like_dom_sf, Quinoprotein_ADH-like_supfam, Kinase-like_dom_sf, KEN_dom, Ser/Thr_kinase_AS	FALSE	FALSE
17	64044860	64044927	ERN1	ENSG00000178607	ENST00000433197	ENSE00000742412	64044860	64044927	21	1	0						IPR038357, IPR018997, IPR018391, IPR015943, IPR011047, IPR011009, IPR010513, IPR008271	KEN_sf, PUB_domain, PQQ_beta_propeller_repeat, WD40/YVTN_repeat-like_dom_sf, Quinoprotein_ADH-like_supfam, Kinase-like_dom_sf, KEN_dom, Ser/Thr_kinase_AS	FALSE	FALSE
17	64043988	64044200	ERN1	ENSG00000178607	ENST00000433197	ENSE00002687847	64039142	64044200	22	0	-1						IPR038357, IPR018997, IPR018391, IPR015943, IPR011047, IPR011009, IPR010513, IPR008271	KEN_sf, PUB_domain, PQQ_beta_propeller_repeat, WD40/YVTN_repeat-like_dom_sf, Quinoprotein_ADH-like_supfam, Kinase-like_dom_sf, KEN_dom, Ser/Thr_kinase_AS	FALSE	FALSE
17	64129817	64130029	ERN1	ENSG00000178607	ENST00000606895	ENSE00003695549	64128752	64130819	1	-1	-1
17	31937247	31937520	SUZ12	ENSG00000178691	ENST00000322652	ENSE00001329515	31937007	31937520	1	-1	1
17	31940286	31940332	SUZ12	ENSG00000178691	ENST00000322652	ENSE00002349194	31940286	31940332	2	1	0
17	31940422	31940486	SUZ12	ENSG00000178691	ENST00000322652	ENSE00002351833	31940422	31940486	3	0	2
17	31947617	31947685	SUZ12	ENSG00000178691	ENST00000322652	ENSE00002420615	31947617	31947685	4	2	2			TRUE
17	31966147	31966196	SUZ12	ENSG00000178691	ENST00000322652	ENSE00002336973	31966147	31966196	5	2	1						IPR019135	Polycomb_protein_VEFS-Box	FALSE	FALSE
17	31973146	31973231	SUZ12	ENSG00000178691	ENST00000322652	ENSE00002352823	31973146	31973231	6	1	0
17	31975482	31975713	SUZ12	ENSG00000178691	ENST00000322652	ENSE00000947591	31975482	31975713	7	0	1
17	31976521	31976614	SUZ12	ENSG00000178691	ENST00000322652	ENSE00000947592	31976521	31976614	8	1	2
17	31982999	31983104	SUZ12	ENSG00000178691	ENST00000322652	ENSE00000947593	31982999	31983104	9	2	0
17	31988320	31988497	SUZ12	ENSG00000178691	ENST00000322652	ENSE00000947594	31988320	31988497	10	0	1
17	31993242	31993333	SUZ12	ENSG00000178691	ENST00000322652	ENSE00000947595	31993242	31993333	11	1	0
17	31993865	31994008	SUZ12	ENSG00000178691	ENST00000322652	ENSE00000947596	31993865	31994008	12	0	0	TRUE
17	31994564	31994721	SUZ12	ENSG00000178691	ENST00000322652	ENSE00001327300	31994564	31994721	13	0	2
17	31995564	31995762	SUZ12	ENSG00000178691	ENST00000322652	ENSE00003664776	31995564	31995762	14	2	0
17	31996798	31996877	SUZ12	ENSG00000178691	ENST00000322652	ENSE00003685301	31996798	31996877	15	0	2
17	31998658	31999003	SUZ12	ENSG00000178691	ENST00000322652	ENSE00001224809	31998658	32001038	16	2	-1
17	31937247	31937520	SUZ12	ENSG00000178691	ENST00000580398	ENSE00001850073	31937067	31937520	1	-1	1
17	31998658	31999003	SUZ12	ENSG00000178691	ENST00000580398	ENSE00002697380	31998658	32000649	15	2	-1
17	74531311	74531350	CD300LB	ENSG00000178789	ENST00000392621	ENSE00001272501	74531311	74531475	1	-1	1						IPR036179, IPR013783, IPR013106, IPR007110	Ig-like_dom_sf, Ig-like_fold, Ig_V-set, Ig-like_dom	FALSE	FALSE
17	74525748	74526077	CD300LB	ENSG00000178789	ENST00000392621	ENSE00001272487	74525748	74526077	2	1	1		TRUE				IPR036179, IPR013783, IPR013106, IPR007110	Ig-like_dom_sf, Ig-like_fold, Ig_V-set, Ig-like_dom	FALSE	FALSE
17	74523579	74523651	CD300LB	ENSG00000178789	ENST00000392621	ENSE00001272479	74523579	74523651	3	1	2						IPR036179, IPR013783, IPR013106, IPR007110	Ig-like_dom_sf, Ig-like_fold, Ig_V-set, Ig-like_dom	FALSE	FALSE
17	74522738	74522900	CD300LB	ENSG00000178789	ENST00000392621	ENSE00001512517	74521174	74522900	4	2	-1						IPR036179, IPR013783, IPR013106, IPR007110	Ig-like_dom_sf, Ig-like_fold, Ig_V-set, Ig-like_dom	FALSE	FALSE
17			PFAS	ENSG00000178921	ENST00000314666	ENSE00003845264	8249289	8249339	1	-1	-1				TRUE		IPR041609, IPR040707, IPR036921, IPR036676, IPR036604, IPR029062, IPR017926, IPR010918	PurL_linker, FGAR-AT_N, PurM-like_N_sf, PurM-like_C_sf, PurS-like_sf, Class_I_gatase-like, GATASE, PurM-like_C_dom	FALSE	FALSE
17	8253938	8254079	PFAS	ENSG00000178921	ENST00000314666	ENSE00003555219	8253859	8254079	2	-1	1
17	8254166	8254301	PFAS	ENSG00000178921	ENST00000314666	ENSE00003649078	8254166	8254301	3	1	2						IPR040707	FGAR-AT_N	FALSE	FALSE
17	8255027	8255132	PFAS	ENSG00000178921	ENST00000314666	ENSE00003477524	8255027	8255132	4	2	0						IPR040707	FGAR-AT_N	FALSE	FALSE
17	8255502	8255691	PFAS	ENSG00000178921	ENST00000314666	ENSE00001233803	8255502	8255691	5	0	1						IPR041609, IPR040707, IPR036921, IPR036676, IPR036604, IPR029062, IPR017926, IPR010918	PurL_linker, FGAR-AT_N, PurM-like_N_sf, PurM-like_C_sf, PurS-like_sf, Class_I_gatase-like, GATASE, PurM-like_C_dom	FALSE	FALSE
17	8255805	8255910	PFAS	ENSG00000178921	ENST00000314666	ENSE00003608235	8255805	8255910	6	1	2						IPR041609, IPR040707, IPR036921, IPR036676, IPR036604, IPR029062, IPR017926, IPR010918	PurL_linker, FGAR-AT_N, PurM-like_N_sf, PurM-like_C_sf, PurS-like_sf, Class_I_gatase-like, GATASE, PurM-like_C_dom	FALSE	FALSE
17	8256267	8256407	PFAS	ENSG00000178921	ENST00000314666	ENSE00001233786	8256267	8256407	7	2	2			TRUE			IPR041609, IPR040707, IPR036921, IPR036676, IPR036604, IPR029062, IPR017926, IPR010918	PurL_linker, FGAR-AT_N, PurM-like_N_sf, PurM-like_C_sf, PurS-like_sf, Class_I_gatase-like, GATASE, PurM-like_C_dom	FALSE	FALSE
17	8256524	8256648	PFAS	ENSG00000178921	ENST00000314666	ENSE00001233777	8256524	8256648	8	2	1						IPR041609, IPR040707, IPR036921, IPR036676, IPR036604, IPR029062, IPR017926, IPR010918	PurL_linker, FGAR-AT_N, PurM-like_N_sf, PurM-like_C_sf, PurS-like_sf, Class_I_gatase-like, GATASE, PurM-like_C_dom	FALSE	FALSE
17	8256835	8256963	PFAS	ENSG00000178921	ENST00000314666	ENSE00003619462	8256835	8256963	9	1	1		TRUE				IPR041609, IPR040707, IPR036921, IPR036676, IPR036604, IPR029062, IPR017926, IPR010918	PurL_linker, FGAR-AT_N, PurM-like_N_sf, PurM-like_C_sf, PurS-like_sf, Class_I_gatase-like, GATASE, PurM-like_C_dom	FALSE	FALSE
17	8257807	8257938	PFAS	ENSG00000178921	ENST00000314666	ENSE00003566414	8257807	8257938	10	1	1		TRUE				IPR041609, IPR040707, IPR036921, IPR036676, IPR036604, IPR029062, IPR017926, IPR010918	PurL_linker, FGAR-AT_N, PurM-like_N_sf, PurM-like_C_sf, PurS-like_sf, Class_I_gatase-like, GATASE, PurM-like_C_dom	FALSE	FALSE
17	8258071	8258199	PFAS	ENSG00000178921	ENST00000314666	ENSE00003515511	8258071	8258199	11	1	1		TRUE				IPR041609, IPR040707, IPR036921, IPR036676, IPR036604, IPR029062, IPR017926, IPR010918	PurL_linker, FGAR-AT_N, PurM-like_N_sf, PurM-like_C_sf, PurS-like_sf, Class_I_gatase-like, GATASE, PurM-like_C_dom	FALSE	FALSE
17	8262920	8262993	PFAS	ENSG00000178921	ENST00000314666	ENSE00003528927	8262920	8262993	12	1	0						IPR041609, IPR040707, IPR036921, IPR036676, IPR036604, IPR029062, IPR017926, IPR010918	PurL_linker, FGAR-AT_N, PurM-like_N_sf, PurM-like_C_sf, PurS-like_sf, Class_I_gatase-like, GATASE, PurM-like_C_dom	FALSE	FALSE
17	8263109	8263265	PFAS	ENSG00000178921	ENST00000314666	ENSE00003599795	8263109	8263265	13	0	1						IPR041609, IPR040707, IPR036921, IPR036676, IPR036604, IPR029062, IPR017926, IPR010918	PurL_linker, FGAR-AT_N, PurM-like_N_sf, PurM-like_C_sf, PurS-like_sf, Class_I_gatase-like, GATASE, PurM-like_C_dom	FALSE	FALSE
17	8263575	8263636	PFAS	ENSG00000178921	ENST00000314666	ENSE00003573098	8263575	8263636	14	1	0						IPR041609, IPR040707, IPR036921, IPR036676, IPR036604, IPR029062, IPR017926, IPR010918	PurL_linker, FGAR-AT_N, PurM-like_N_sf, PurM-like_C_sf, PurS-like_sf, Class_I_gatase-like, GATASE, PurM-like_C_dom	FALSE	FALSE
17	8263775	8263936	PFAS	ENSG00000178921	ENST00000314666	ENSE00003536810	8263775	8263936	15	0	0	TRUE					IPR041609, IPR040707, IPR036921, IPR036676, IPR036604, IPR029062, IPR017926, IPR010918	PurL_linker, FGAR-AT_N, PurM-like_N_sf, PurM-like_C_sf, PurS-like_sf, Class_I_gatase-like, GATASE, PurM-like_C_dom	FALSE	FALSE
17	8264212	8264337	PFAS	ENSG00000178921	ENST00000314666	ENSE00003565998	8264212	8264337	16	0	0	TRUE					IPR041609, IPR040707, IPR036921, IPR036676, IPR036604, IPR029062, IPR017926, IPR010918	PurL_linker, FGAR-AT_N, PurM-like_N_sf, PurM-like_C_sf, PurS-like_sf, Class_I_gatase-like, GATASE, PurM-like_C_dom	FALSE	FALSE
17	8264470	8264601	PFAS	ENSG00000178921	ENST00000314666	ENSE00003653517	8264470	8264601	17	0	0	TRUE					IPR041609, IPR040707, IPR036921, IPR036676, IPR036604, IPR029062, IPR017926, IPR010918	PurL_linker, FGAR-AT_N, PurM-like_N_sf, PurM-like_C_sf, PurS-like_sf, Class_I_gatase-like, GATASE, PurM-like_C_dom	FALSE	FALSE
17	8264895	8265125	PFAS	ENSG00000178921	ENST00000314666	ENSE00003675038	8264895	8265125	18	0	0	TRUE					IPR041609, IPR040707, IPR036921, IPR036676, IPR036604, IPR029062, IPR017926, IPR010918	PurL_linker, FGAR-AT_N, PurM-like_N_sf, PurM-like_C_sf, PurS-like_sf, Class_I_gatase-like, GATASE, PurM-like_C_dom	FALSE	FALSE
17	8265288	8265468	PFAS	ENSG00000178921	ENST00000314666	ENSE00003458639	8265288	8265468	19	0	1						IPR041609, IPR040707, IPR036921, IPR036676, IPR036604, IPR029062, IPR017926, IPR010918	PurL_linker, FGAR-AT_N, PurM-like_N_sf, PurM-like_C_sf, PurS-like_sf, Class_I_gatase-like, GATASE, PurM-like_C_dom	FALSE	FALSE
17	8265556	8265639	PFAS	ENSG00000178921	ENST00000314666	ENSE00003605761	8265556	8265639	20	1	1		TRUE				IPR041609, IPR040707, IPR036921, IPR036676, IPR036604, IPR029062, IPR017926, IPR010918	PurL_linker, FGAR-AT_N, PurM-like_N_sf, PurM-like_C_sf, PurS-like_sf, Class_I_gatase-like, GATASE, PurM-like_C_dom	FALSE	FALSE
17	8265862	8266017	PFAS	ENSG00000178921	ENST00000314666	ENSE00003595205	8265862	8266017	21	1	1		TRUE				IPR041609, IPR040707, IPR036921, IPR036676, IPR036604, IPR029062, IPR017926, IPR010918	PurL_linker, FGAR-AT_N, PurM-like_N_sf, PurM-like_C_sf, PurS-like_sf, Class_I_gatase-like, GATASE, PurM-like_C_dom	FALSE	FALSE
17	8266234	8266353	PFAS	ENSG00000178921	ENST00000314666	ENSE00003619125	8266234	8266353	22	1	1		TRUE				IPR041609, IPR040707, IPR036921, IPR036676, IPR036604, IPR029062, IPR017926, IPR010918	PurL_linker, FGAR-AT_N, PurM-like_N_sf, PurM-like_C_sf, PurS-like_sf, Class_I_gatase-like, GATASE, PurM-like_C_dom	FALSE	FALSE
17	8266753	8266898	PFAS	ENSG00000178921	ENST00000314666	ENSE00003628698	8266753	8266898	23	1	0						IPR041609, IPR040707, IPR036921, IPR036676, IPR036604, IPR029062, IPR017926, IPR010918	PurL_linker, FGAR-AT_N, PurM-like_N_sf, PurM-like_C_sf, PurS-like_sf, Class_I_gatase-like, GATASE, PurM-like_C_dom	FALSE	FALSE
17	8267028	8267235	PFAS	ENSG00000178921	ENST00000314666	ENSE00003657732	8267028	8267235	24	0	1						IPR041609, IPR040707, IPR036921, IPR036676, IPR036604, IPR029062, IPR017926, IPR010918	PurL_linker, FGAR-AT_N, PurM-like_N_sf, PurM-like_C_sf, PurS-like_sf, Class_I_gatase-like, GATASE, PurM-like_C_dom	FALSE	FALSE
17	8267372	8267463	PFAS	ENSG00000178921	ENST00000314666	ENSE00003611867	8267372	8267463	25	1	0						IPR041609, IPR040707, IPR036921, IPR036676, IPR036604, IPR029062, IPR017926, IPR010918	PurL_linker, FGAR-AT_N, PurM-like_N_sf, PurM-like_C_sf, PurS-like_sf, Class_I_gatase-like, GATASE, PurM-like_C_dom	FALSE	FALSE
17	8267551	8267665	PFAS	ENSG00000178921	ENST00000314666	ENSE00003664456	8267551	8267665	26	0	1						IPR041609, IPR040707, IPR036921, IPR036676, IPR036604, IPR029062, IPR017926, IPR010918	PurL_linker, FGAR-AT_N, PurM-like_N_sf, PurM-like_C_sf, PurS-like_sf, Class_I_gatase-like, GATASE, PurM-like_C_dom	FALSE	FALSE
17	8268533	8268856	PFAS	ENSG00000178921	ENST00000314666	ENSE00003471018	8268533	8268856	27	1	1		TRUE				IPR041609, IPR040707, IPR036921, IPR036676, IPR036604, IPR029062, IPR017926, IPR010918	PurL_linker, FGAR-AT_N, PurM-like_N_sf, PurM-like_C_sf, PurS-like_sf, Class_I_gatase-like, GATASE, PurM-like_C_dom	FALSE	FALSE
17	8268954	8269264	PFAS	ENSG00000178921	ENST00000314666	ENSE00002686732	8268954	8270486	28	1	-1						IPR041609, IPR040707, IPR036921, IPR036676, IPR036604, IPR029062, IPR017926, IPR010918	PurL_linker, FGAR-AT_N, PurM-like_N_sf, PurM-like_C_sf, PurS-like_sf, Class_I_gatase-like, GATASE, PurM-like_C_dom	FALSE	FALSE
17	8255805	8255816	PFAS	ENSG00000178921	ENST00000580356	ENSE00003675315	8255805	8255910	5	0	-1
17			PFAS	ENSG00000178921	ENST00000580356	ENSE00002214134	8256267	8256648	6	-1	-1				TRUE
17			PFAS	ENSG00000178921	ENST00000580356	ENSE00003646268	8256835	8256963	7	-1	-1				TRUE
17			PFAS	ENSG00000178921	ENST00000580356	ENSE00003648997	8257807	8257938	8	-1	-1				TRUE
17			PFAS	ENSG00000178921	ENST00000580356	ENSE00003515374	8258071	8258199	9	-1	-1				TRUE
17			PFAS	ENSG00000178921	ENST00000580356	ENSE00003543082	8262920	8262993	10	-1	-1				TRUE
17			PFAS	ENSG00000178921	ENST00000580356	ENSE00003645211	8263109	8263265	11	-1	-1				TRUE
17			PFAS	ENSG00000178921	ENST00000580356	ENSE00003607738	8263575	8263636	12	-1	-1				TRUE
17			PFAS	ENSG00000178921	ENST00000580356	ENSE00003494127	8263775	8263936	13	-1	-1				TRUE
17			PFAS	ENSG00000178921	ENST00000580356	ENSE00003515853	8264212	8264337	14	-1	-1				TRUE
17			PFAS	ENSG00000178921	ENST00000580356	ENSE00003613560	8264470	8264601	15	-1	-1				TRUE
17			PFAS	ENSG00000178921	ENST00000580356	ENSE00003655672	8264895	8265125	16	-1	-1				TRUE
17			PFAS	ENSG00000178921	ENST00000580356	ENSE00003633326	8265288	8265468	17	-1	-1				TRUE
17			PFAS	ENSG00000178921	ENST00000580356	ENSE00003556635	8265556	8265639	18	-1	-1				TRUE
17			PFAS	ENSG00000178921	ENST00000580356	ENSE00003646162	8265862	8266017	19	-1	-1				TRUE
17			PFAS	ENSG00000178921	ENST00000580356	ENSE00003584434	8266234	8266353	20	-1	-1				TRUE
17			PFAS	ENSG00000178921	ENST00000580356	ENSE00003472339	8266753	8266898	21	-1	-1				TRUE
17			PFAS	ENSG00000178921	ENST00000580356	ENSE00003577976	8267028	8267235	22	-1	-1				TRUE
17			PFAS	ENSG00000178921	ENST00000580356	ENSE00003637779	8267372	8267463	23	-1	-1				TRUE
17			PFAS	ENSG00000178921	ENST00000580356	ENSE00003531456	8267551	8267665	24	-1	-1				TRUE
17			PFAS	ENSG00000178921	ENST00000580356	ENSE00003475423	8268533	8268856	25	-1	-1				TRUE
17			PFAS	ENSG00000178921	ENST00000580356	ENSE00003482550	8268954	8269430	26	-1	-1
17			PFAS	ENSG00000178921	ENST00000581242	ENSE00002706417	8249342	8249505	1	-1	-1
17	8255027	8255058	PFAS	ENSG00000178921	ENST00000581242	ENSE00002695244	8255027	8255058	4	2	1
17			PFAS	ENSG00000178921	ENST00000584044	ENSE00002229266	8249286	8249339	1	-1	-1						IPR040707	FGAR-AT_N	FALSE	FALSE
17	8253938	8254079	PFAS	ENSG00000178921	ENST00000584044	ENSE00002706866	8253842	8254079	2	-1	1						IPR040707	FGAR-AT_N	FALSE	FALSE
17	8255502	8255524	PFAS	ENSG00000178921	ENST00000584044	ENSE00002733227	8255502	8255524	5	0	2						IPR040707	FGAR-AT_N	FALSE	FALSE
17			PFAS	ENSG00000178921	ENST00000585183	ENSE00002716858	8247618	8247856	1	-1	-1
17	8254166	8254286	PFAS	ENSG00000178921	ENST00000585183	ENSE00002696337	8254166	8254286	3	1	2
17	8253938	8254079	PFAS	ENSG00000178921	ENST00000625942	ENSE00003764034	8253938	8254079	1	0	1
17	8255805	8255816	PFAS	ENSG00000178921	ENST00000625942	ENSE00003770454	8255805	8255816	4	0	0
17			CYBC1	ENSG00000178927	ENST00000306645	ENSE00003849877	82450700	82450752	1	-1	-1
17	82449170	82449254	CYBC1	ENSG00000178927	ENST00000306645	ENSE00003583313	82449170	82449292	2	-1	1
17	82447580	82447621	CYBC1	ENSG00000178927	ENST00000306645	ENSE00003549237	82447580	82447621	3	1	1		TRUE
17	82446623	82446696	CYBC1	ENSG00000178927	ENST00000306645	ENSE00003564525	82446623	82446696	4	1	0
17	82445864	82445960	CYBC1	ENSG00000178927	ENST00000306645	ENSE00003790750	82445864	82445960	5	0	1
17	82444447	82444591	CYBC1	ENSG00000178927	ENST00000306645	ENSE00003633970	82444447	82444591	6	1	2
17	82444004	82444124	CYBC1	ENSG00000178927	ENST00000306645	ENSE00003468523	82442586	82444124	7	2	-1
17			CYBC1	ENSG00000178927	ENST00000342572	ENSE00002689131	82450700	82450770	1	-1	-1				TRUE
17			CYBC1	ENSG00000178927	ENST00000342572	ENSE00003551575	82445864	82445960	2	-1	-1				TRUE
17	82444447	82444517	CYBC1	ENSG00000178927	ENST00000342572	ENSE00003531942	82444447	82444591	3	-1	2
17	82444004	82444124	CYBC1	ENSG00000178927	ENST00000342572	ENSE00002685494	82442589	82444124	4	2	-1
17			CYBC1	ENSG00000178927	ENST00000434650	ENSE00001423947	82450700	82450829	1	-1	-1
17	82444004	82444124	CYBC1	ENSG00000178927	ENST00000434650	ENSE00003461093	82442644	82444124	6	2	-1
17			CYBC1	ENSG00000178927	ENST00000437807	ENSE00002701633	82450480	82450709	1	-1	-1				TRUE
17			CYBC1	ENSG00000178927	ENST00000437807	ENSE00001672789	82449431	82449480	2	-1	-1
17			CYBC1	ENSG00000178927	ENST00000577436	ENSE00002716243	82449431	82449605	1	-1	-1
17	82444004	82444124	CYBC1	ENSG00000178927	ENST00000577436	ENSE00001380936	82443660	82444124	6	2	-1
17	82444531	82444591	CYBC1	ENSG00000178927	ENST00000577471	ENSE00002704470	82444531	82444591	6	1	2
17			CYBC1	ENSG00000178927	ENST00000577696	ENSE00002693364	82450533	82450708	1	-1	-1
17	82444498	82444591	CYBC1	ENSG00000178927	ENST00000577696	ENSE00002720195	82444498	82444591	7	1	2
17			CYBC1	ENSG00000178927	ENST00000577732	ENSE00002710334	82449431	82449726	1	-1	-1
17	82444004	82444124	CYBC1	ENSG00000178927	ENST00000577732	ENSE00002701028	82443849	82444124	7	2	-1
17			CYBC1	ENSG00000178927	ENST00000577834	ENSE00002729438	82450700	82450742	1	-1	-1
17	82444537	82444591	CYBC1	ENSG00000178927	ENST00000577834	ENSE00002734284	82444537	82444591	8	1	2
17	82445864	82445880	CYBC1	ENSG00000178927	ENST00000577888	ENSE00002696854	82445864	82445880	6	0	2
17	82444573	82444591	CYBC1	ENSG00000178927	ENST00000577888	ENSE00003668871	82444447	82444591	7	2	-1
17			CYBC1	ENSG00000178927	ENST00000577888	ENSE00002686713	82444035	82444124	8	-1	-1
17			CYBC1	ENSG00000178927	ENST00000578913	ENSE00002708298	82450700	82450723	1	-1	-1
17	82444443	82444591	CYBC1	ENSG00000178927	ENST00000578913	ENSE00002707635	82444389	82444591	6	1	-1
17	82444004	82444124	CYBC1	ENSG00000178927	ENST00000578919	ENSE00002709073	82443892	82444124	8	2	-1
17	82445864	82445930	CYBC1	ENSG00000178927	ENST00000579751	ENSE00002713448	82445864	82445930	1	0	1
17	82443451	82443505	CYBC1	ENSG00000178927	ENST00000579751	ENSE00002724147	82443449	82443505	3	2	-1
17			CYBC1	ENSG00000178927	ENST00000580560	ENSE00002705434	82450700	82450728	1	-1	-1				TRUE
17			CYBC1	ENSG00000178927	ENST00000580560	ENSE00002711506	82446623	82446692	2	-1	-1
17	82444004	82444124	CYBC1	ENSG00000178927	ENST00000580560	ENSE00002704113	82443902	82444124	5	2	-1
17			CYBC1	ENSG00000178927	ENST00000581196	ENSE00003678006	82446623	82446696	2	-1	-1
17	82444004	82444124	CYBC1	ENSG00000178927	ENST00000581196	ENSE00002700623	82443903	82444124	5	2	-1
17	82444447	82444528	CYBC1	ENSG00000178927	ENST00000582438	ENSE00002708354	82444447	82444528	1	1	2
17	82443530	82443626	CYBC1	ENSG00000178927	ENST00000582438	ENSE00002240312	82442900	82443626	2	2	-1
17	82449170	82449254	CYBC1	ENSG00000178927	ENST00000582725	ENSE00002728313	82449170	82449320	1	-1	1
17	82447580	82447646	CYBC1	ENSG00000178927	ENST00000582725	ENSE00002725193	82447580	82447646	2	1	2
17	82446693	82446696	CYBC1	ENSG00000178927	ENST00000582725	ENSE00003533072	82446623	82446696	3	2	-1
17			CYBC1	ENSG00000178927	ENST00000582725	ENSE00003592999	82444447	82444591	5	-1	-1				TRUE
17			CYBC1	ENSG00000178927	ENST00000582725	ENSE00002723172	82443532	82444124	6	-1	-1
17			CYBC1	ENSG00000178927	ENST00000583617	ENSE00002725697	82450700	82450717	1	-1	-1
17	82443693	82443822	CYBC1	ENSG00000178927	ENST00000583617	ENSE00002696577	82443456	82443822	7	2	-1
17			CYBC1	ENSG00000178927	ENST00000584024	ENSE00002733742	82450700	82450776	1	-1	-1
17	82445864	82445960	CYBC1	ENSG00000178927	ENST00000584024	ENSE00003645948	82445864	82445960	4	1	2
17			CYBC1	ENSG00000178927	ENST00000584024	ENSE00003535512	82442644	82444124	6	-1	-1
17			CYBC1	ENSG00000178927	ENST00000584408	ENSE00002693064	82450700	82450743	1	-1	-1				TRUE
17	82449174	82449254	CYBC1	ENSG00000178927	ENST00000584408	ENSE00003637227	82449174	82449292	2	-1	0
17	82447580	82447621	CYBC1	ENSG00000178927	ENST00000584408	ENSE00003546365	82447580	82447621	3	0	0	TRUE
17	82446623	82446696	CYBC1	ENSG00000178927	ENST00000584408	ENSE00003560135	82446623	82446696	4	0	2
17	82445921	82445960	CYBC1	ENSG00000178927	ENST00000584408	ENSE00003588786	82445864	82445960	5	2	-1
17			CYBC1	ENSG00000178927	ENST00000584408	ENSE00002708315	82444471	82444591	6	-1	-1
17			CYBC1	ENSG00000178927	ENST00000584503	ENSE00002704659	82450700	82450737	1	-1	-1				TRUE
17			CYBC1	ENSG00000178927	ENST00000584503	ENSE00003581950	82447580	82447621	2	-1	-1
17	82444004	82444124	CYBC1	ENSG00000178927	ENST00000584503	ENSE00002686467	82443937	82444124	6	2	-1
17			CYBC1	ENSG00000178927	ENST00000585064	ENSE00002716191	82450480	82450770	1	-1	-1
17	82444004	82444124	CYBC1	ENSG00000178927	ENST00000585064	ENSE00002708394	82443823	82444124	7	2	-1
17			CYBC1	ENSG00000178927	ENST00000585080	ENSE00002696919	82450700	82450775	1	-1	-1				TRUE
17			CYBC1	ENSG00000178927	ENST00000585080	ENSE00002720674	82450199	82450254	2	-1	-1
17	82444004	82444124	CYBC1	ENSG00000178927	ENST00000585080	ENSE00002697971	82443997	82444124	8	2	-1
17	8248004	8248036	CTC1	ENSG00000178971	ENST00000449476	ENSE00002714602	8248004	8248042	1	-1	0
17	8242985	8243148	CTC1	ENSG00000178971	ENST00000449476	ENSE00001334330	8242985	8243148	2	0	2						IPR042617	CTC1-like	FALSE	FALSE
17	8238392	8238629	CTC1	ENSG00000178971	ENST00000449476	ENSE00003679303	8238392	8238629	3	2	0						IPR042617	CTC1-like	FALSE	FALSE
17	8238031	8238242	CTC1	ENSG00000178971	ENST00000449476	ENSE00003689045	8238031	8238242	4	0	2						IPR042617	CTC1-like	FALSE	FALSE
17	8237375	8237414	CTC1	ENSG00000178971	ENST00000449476	ENSE00001687073	8237375	8237414	5	2	0
17	8236058	8236342	CTC1	ENSG00000178971	ENST00000449476	ENSE00001334319	8236058	8236342	6	0	0	TRUE					IPR042617	CTC1-like	FALSE	FALSE
17	8235831	8235959	CTC1	ENSG00000178971	ENST00000449476	ENSE00001334317	8235831	8235959	7	0	0	TRUE					IPR042617	CTC1-like	FALSE	FALSE
17	8235053	8235285	CTC1	ENSG00000178971	ENST00000449476	ENSE00001353475	8235053	8235285	8	0	2						IPR042617	CTC1-like	FALSE	FALSE
17	8234749	8234926	CTC1	ENSG00000178971	ENST00000449476	ENSE00003581250	8234749	8234926	9	2	0						IPR042617	CTC1-like	FALSE	FALSE
17	8234455	8234655	CTC1	ENSG00000178971	ENST00000449476	ENSE00003554655	8234455	8234655	10	0	0	TRUE					IPR042617	CTC1-like	FALSE	FALSE
17	8232906	8233032	CTC1	ENSG00000178971	ENST00000449476	ENSE00001334309	8232906	8233032	11	0	1						IPR042617	CTC1-like	FALSE	FALSE
17	8232361	8232475	CTC1	ENSG00000178971	ENST00000449476	ENSE00001334306	8232361	8232475	12	1	2						IPR042617	CTC1-like	FALSE	FALSE
17	8231903	8232227	CTC1	ENSG00000178971	ENST00000449476	ENSE00003571009	8231903	8232227	13	2	0						IPR042617	CTC1-like	FALSE	FALSE
17	8231726	8231815	CTC1	ENSG00000178971	ENST00000449476	ENSE00003564070	8231726	8231815	14	0	0	TRUE					IPR042617	CTC1-like	FALSE	FALSE
17	8231276	8231469	CTC1	ENSG00000178971	ENST00000449476	ENSE00003678011	8231276	8231469	15	0	2						IPR042617	CTC1-like	FALSE	FALSE
17	8230563	8230651	CTC1	ENSG00000178971	ENST00000449476	ENSE00003658547	8230563	8230651	16	2	1						IPR042617	CTC1-like	FALSE	FALSE
17	8230294	8230468	CTC1	ENSG00000178971	ENST00000449476	ENSE00003694372	8230294	8230468	17	1	2						IPR042617	CTC1-like	FALSE	FALSE
17	8229891	8229968	CTC1	ENSG00000178971	ENST00000449476	ENSE00001235008	8229891	8229968	18	2	2			TRUE			IPR042617	CTC1-like	FALSE	FALSE
17	8229302	8229446	CTC1	ENSG00000178971	ENST00000449476	ENSE00003458281	8229302	8229446	19	2	0						IPR042617	CTC1-like	FALSE	FALSE
17	8228848	8228892	CTC1	ENSG00000178971	ENST00000449476	ENSE00003632908	8228727	8228892	20	0	-1
17			CTC1	ENSG00000178971	ENST00000449476	ENSE00003657922	8228503	8228629	21	-1	-1				TRUE
17			CTC1	ENSG00000178971	ENST00000449476	ENSE00002383089	8226875	8228319	22	-1	-1
17	8231903	8232183	CTC1	ENSG00000178971	ENST00000578537	ENSE00002723955	8231903	8232183	1	1	0
17	8230619	8230651	CTC1	ENSG00000178971	ENST00000578537	ENSE00003576486	8230563	8230651	3	0	-1
17			CTC1	ENSG00000178971	ENST00000578537	ENSE00002685094	8229891	8229922	5	-1	-1				TRUE
17			CTC1	ENSG00000178971	ENST00000578537	ENSE00002704009	8228827	8228892	8	-1	-1
17	8230294	8230397	CTC1	ENSG00000178971	ENST00000580299	ENSE00002694231	8230294	8230397	1	0	2						IPR042617	CTC1-like	FALSE	FALSE
17	8229335	8229446	CTC1	ENSG00000178971	ENST00000580299	ENSE00002718415	8229335	8229446	3	2	0						IPR042617	CTC1-like	FALSE	FALSE
17	8228549	8228629	CTC1	ENSG00000178971	ENST00000580299	ENSE00002727274	8228549	8228629	4	0	0						IPR042617	CTC1-like	FALSE	FALSE
17	8229302	8229405	CTC1	ENSG00000178971	ENST00000581729	ENSE00002688432	8229302	8229405	1	1	0						IPR042617	CTC1-like	FALSE	FALSE
17	8228503	8228629	CTC1	ENSG00000178971	ENST00000581729	ENSE00003641946	8228503	8228629	2	0	1						IPR042617	CTC1-like	FALSE	FALSE
17	8228180	8228319	CTC1	ENSG00000178971	ENST00000581729	ENSE00002717372	8227982	8228319	3	1	-1						IPR042617	CTC1-like	FALSE	FALSE
17	8248004	8248036	CTC1	ENSG00000178971	ENST00000643543	ENSE00001406134	8248004	8248044	1	-1	0
17	8237375	8237519	CTC1	ENSG00000178971	ENST00000643543	ENSE00003668315	8237375	8237519	5	2	0						IPR042617	CTC1-like	FALSE	FALSE
17	8236083	8236342	CTC1	ENSG00000178971	ENST00000643543	ENSE00003817266	8236083	8236342	6	0	2
17	8235105	8235285	CTC1	ENSG00000178971	ENST00000643543	ENSE00003823459	8235053	8235285	7	2	-1
17			CTC1	ENSG00000178971	ENST00000643543	ENSE00003531683	8234749	8234926	8	-1	-1				TRUE
17			CTC1	ENSG00000178971	ENST00000643543	ENSE00003665652	8234455	8234655	9	-1	-1				TRUE
17			CTC1	ENSG00000178971	ENST00000643543	ENSE00003814612	8233363	8233456	10	-1	-1				TRUE
17			CTC1	ENSG00000178971	ENST00000643543	ENSE00003822324	8232906	8233032	11	-1	-1				TRUE
17			CTC1	ENSG00000178971	ENST00000643543	ENSE00003818465	8232361	8232475	12	-1	-1				TRUE
17			CTC1	ENSG00000178971	ENST00000643543	ENSE00003494094	8231903	8232227	13	-1	-1				TRUE
17			CTC1	ENSG00000178971	ENST00000643543	ENSE00003689248	8231726	8231815	14	-1	-1				TRUE
17			CTC1	ENSG00000178971	ENST00000643543	ENSE00003497500	8231276	8231469	15	-1	-1				TRUE
17			CTC1	ENSG00000178971	ENST00000643543	ENSE00003685234	8230563	8230651	16	-1	-1				TRUE
17			CTC1	ENSG00000178971	ENST00000643543	ENSE00003597823	8230294	8230468	17	-1	-1				TRUE
17			CTC1	ENSG00000178971	ENST00000643543	ENSE00003820050	8229891	8229968	18	-1	-1				TRUE
17			CTC1	ENSG00000178971	ENST00000643543	ENSE00003661099	8229302	8229446	19	-1	-1				TRUE
17			CTC1	ENSG00000178971	ENST00000643543	ENSE00003575200	8229142	8229206	20	-1	-1				TRUE
17			CTC1	ENSG00000178971	ENST00000643543	ENSE00003819271	8228727	8228892	21	-1	-1				TRUE
17			CTC1	ENSG00000178971	ENST00000643543	ENSE00003828467	8226923	8228319	23	-1	-1
17	8248004	8248036	CTC1	ENSG00000178971	ENST00000651323	ENSE00003847394	8248004	8248056	1	-1	0						IPR042617	CTC1-like	FALSE	FALSE
17	8229142	8229206	CTC1	ENSG00000178971	ENST00000651323	ENSE00003556017	8229142	8229206	20	0	2						IPR042617	CTC1-like	FALSE	FALSE
17	8228727	8228892	CTC1	ENSG00000178971	ENST00000651323	ENSE00003552048	8228727	8228892	21	2	0						IPR042617	CTC1-like	FALSE	FALSE
17	8228180	8228319	CTC1	ENSG00000178971	ENST00000651323	ENSE00003841312	8224815	8228319	23	1	-1						IPR042617	CTC1-like	FALSE	FALSE
17			AURKB	ENSG00000178999	ENST00000316199	ENSE00002686544	8210530	8210582	1	-1	-1				TRUE		IPR030616, IPR028772, IPR017441, IPR011009, IPR008271	Aur, AURKB, Protein_kinase_ATP_BS, Kinase-like_dom_sf, Ser/Thr_kinase_AS	FALSE	FALSE
17	8210177	8210224	AURKB	ENSG00000178999	ENST00000316199	ENSE00003617867	8210177	8210249	2	-1	0						IPR030616, IPR028772, IPR017441, IPR011009, IPR008271	Aur, AURKB, Protein_kinase_ATP_BS, Kinase-like_dom_sf, Ser/Thr_kinase_AS	FALSE	FALSE
17	8207738	8207840	AURKB	ENSG00000178999	ENST00000316199	ENSE00003672784	8207738	8207840	3	0	1						IPR030616, IPR028772, IPR017441, IPR011009, IPR008271	Aur, AURKB, Protein_kinase_ATP_BS, Kinase-like_dom_sf, Ser/Thr_kinase_AS	FALSE	FALSE
17	8207571	8207625	AURKB	ENSG00000178999	ENST00000316199	ENSE00003526889	8207571	8207625	4	1	2						IPR030616, IPR028772, IPR017441, IPR011009, IPR008271	Aur, AURKB, Protein_kinase_ATP_BS, Kinase-like_dom_sf, Ser/Thr_kinase_AS	FALSE	FALSE
17	8207176	8207370	AURKB	ENSG00000178999	ENST00000316199	ENSE00002264214	8207176	8207370	5	2	2			TRUE			IPR030616, IPR028772, IPR017441, IPR011009, IPR008271	Aur, AURKB, Protein_kinase_ATP_BS, Kinase-like_dom_sf, Ser/Thr_kinase_AS	FALSE	FALSE
17	8206750	8206888	AURKB	ENSG00000178999	ENST00000316199	ENSE00001235883	8206750	8206888	6	2	0						IPR030616, IPR028772, IPR017441, IPR011009, IPR008271	Aur, AURKB, Protein_kinase_ATP_BS, Kinase-like_dom_sf, Ser/Thr_kinase_AS	FALSE	FALSE
17	8206491	8206639	AURKB	ENSG00000178999	ENST00000316199	ENSE00003784670	8206491	8206639	7	0	2						IPR030616, IPR028772, IPR017441, IPR011009, IPR008271	Aur, AURKB, Protein_kinase_ATP_BS, Kinase-like_dom_sf, Ser/Thr_kinase_AS	FALSE	FALSE
17	8205216	8205390	AURKB	ENSG00000178999	ENST00000316199	ENSE00003682160	8205216	8205390	8	2	0						IPR030616, IPR028772, IPR017441, IPR011009, IPR008271	Aur, AURKB, Protein_kinase_ATP_BS, Kinase-like_dom_sf, Ser/Thr_kinase_AS	FALSE	FALSE
17	8204871	8205044	AURKB	ENSG00000178999	ENST00000316199	ENSE00001235921	8204733	8205044	9	0	-1						IPR030616, IPR028772, IPR017441, IPR011009, IPR008271	Aur, AURKB, Protein_kinase_ATP_BS, Kinase-like_dom_sf, Ser/Thr_kinase_AS	FALSE	FALSE
17			AURKB	ENSG00000178999	ENST00000534871	ENSE00002262151	8210530	8210581	1	-1	-1				TRUE		IPR030616, IPR028772, IPR017441, IPR011009, IPR008271	Aur, AURKB, Protein_kinase_ATP_BS, Kinase-like_dom_sf, Ser/Thr_kinase_AS	FALSE	FALSE
17	8207738	8207765	AURKB	ENSG00000178999	ENST00000534871	ENSE00003663414	8207738	8207840	2	-1	1						IPR030616, IPR028772, IPR017441, IPR011009, IPR008271	Aur, AURKB, Protein_kinase_ATP_BS, Kinase-like_dom_sf, Ser/Thr_kinase_AS	FALSE	FALSE
17	8207176	8207367	AURKB	ENSG00000178999	ENST00000534871	ENSE00001235888	8207176	8207367	4	2	2						IPR030616, IPR028772, IPR017441, IPR011009, IPR008271	Aur, AURKB, Protein_kinase_ATP_BS, Kinase-like_dom_sf, Ser/Thr_kinase_AS	FALSE	FALSE
17	8204871	8205044	AURKB	ENSG00000178999	ENST00000534871	ENSE00002269227	8204743	8205044	8	0	-1						IPR030616, IPR028772, IPR017441, IPR011009, IPR008271	Aur, AURKB, Protein_kinase_ATP_BS, Kinase-like_dom_sf, Ser/Thr_kinase_AS	FALSE	FALSE
17			AURKB	ENSG00000178999	ENST00000577833	ENSE00002721207	8210530	8210568	1	-1	-1				TRUE		IPR030616, IPR028772, IPR017441, IPR011009, IPR008271	Aur, AURKB, Protein_kinase_ATP_BS, Kinase-like_dom_sf, Ser/Thr_kinase_AS	FALSE	FALSE
17	8207738	8207765	AURKB	ENSG00000178999	ENST00000577833	ENSE00002686701	8207738	8207901	2	-1	1						IPR030616, IPR028772, IPR017441, IPR011009, IPR008271	Aur, AURKB, Protein_kinase_ATP_BS, Kinase-like_dom_sf, Ser/Thr_kinase_AS	FALSE	FALSE
17	8205265	8205390	AURKB	ENSG00000178999	ENST00000577833	ENSE00002694968	8205265	8205390	7	2	2						IPR030616, IPR028772, IPR017441, IPR011009, IPR008271	Aur, AURKB, Protein_kinase_ATP_BS, Kinase-like_dom_sf, Ser/Thr_kinase_AS	FALSE	FALSE
17	8210177	8210224	AURKB	ENSG00000178999	ENST00000578549	ENSE00002306798	8210177	8210224	1	0	0						IPR030616, IPR028772, IPR011009, IPR008271	Aur, AURKB, Kinase-like_dom_sf, Ser/Thr_kinase_AS	FALSE	FALSE
17	8207318	8207367	AURKB	ENSG00000178999	ENST00000578549	ENSE00003671205	8207318	8207367	4	2	1						IPR030616, IPR028772, IPR011009, IPR008271	Aur, AURKB, Kinase-like_dom_sf, Ser/Thr_kinase_AS	FALSE	FALSE
17	8206750	8206934	AURKB	ENSG00000178999	ENST00000578549	ENSE00002689485	8206750	8206934	5	1	0						IPR030616, IPR028772, IPR011009, IPR008271	Aur, AURKB, Kinase-like_dom_sf, Ser/Thr_kinase_AS	FALSE	FALSE
17	8204871	8205044	AURKB	ENSG00000178999	ENST00000578549	ENSE00003533243	8204871	8205044	8	0	0						IPR030616, IPR028772, IPR011009, IPR008271	Aur, AURKB, Kinase-like_dom_sf, Ser/Thr_kinase_AS	FALSE	FALSE
17	8210177	8210224	AURKB	ENSG00000178999	ENST00000580998	ENSE00002732380	8210177	8210247	1	-1	0
17	8206524	8206639	AURKB	ENSG00000178999	ENST00000580998	ENSE00003530455	8206491	8206639	5	1	-1
17			AURKB	ENSG00000178999	ENST00000580998	ENSE00003546783	8205216	8205390	6	-1	-1				TRUE
17			AURKB	ENSG00000178999	ENST00000580998	ENSE00002709099	8204902	8205044	7	-1	-1
17			AURKB	ENSG00000178999	ENST00000581511	ENSE00002718159	8210530	8210584	1	-1	-1				TRUE		IPR030616, IPR028772, IPR017441, IPR011009, IPR008271	Aur, AURKB, Protein_kinase_ATP_BS, Kinase-like_dom_sf, Ser/Thr_kinase_AS	FALSE	FALSE
17	8210177	8210224	AURKB	ENSG00000178999	ENST00000581511	ENSE00002711106	8210177	8210225	2	-1	0						IPR030616, IPR028772, IPR017441, IPR011009, IPR008271	Aur, AURKB, Protein_kinase_ATP_BS, Kinase-like_dom_sf, Ser/Thr_kinase_AS	FALSE	FALSE
17			AURKB	ENSG00000178999	ENST00000582368	ENSE00002726809	8210177	8210254	1	-1	-1						IPR030616, IPR028772, IPR017441, IPR011009, IPR008271	Aur, AURKB, Protein_kinase_ATP_BS, Kinase-like_dom_sf, Ser/Thr_kinase_AS	FALSE	FALSE
17			AURKB	ENSG00000178999	ENST00000582368	ENSE00002719758	8209954	8210055	2	-1	-1						IPR030616, IPR028772, IPR017441, IPR011009, IPR008271	Aur, AURKB, Protein_kinase_ATP_BS, Kinase-like_dom_sf, Ser/Thr_kinase_AS	FALSE	FALSE
17	8206538	8206639	AURKB	ENSG00000178999	ENST00000582368	ENSE00002707962	8206538	8206639	7	0	0						IPR030616, IPR028772, IPR017441, IPR011009, IPR008271	Aur, AURKB, Protein_kinase_ATP_BS, Kinase-like_dom_sf, Ser/Thr_kinase_AS	FALSE	FALSE
17	8207242	8207367	AURKB	ENSG00000178999	ENST00000583915	ENSE00002723856	8207242	8207367	4	2	2						IPR030616, IPR028772, IPR017441, IPR011009	Aur, AURKB, Protein_kinase_ATP_BS, Kinase-like_dom_sf	FALSE	FALSE
17	8205318	8205390	AURKB	ENSG00000178999	ENST00000584972	ENSE00002722948	8205318	8205390	4	2	0						IPR030616, IPR028772, IPR017441, IPR011009, IPR008271	Aur, AURKB, Protein_kinase_ATP_BS, Kinase-like_dom_sf, Ser/Thr_kinase_AS	FALSE	FALSE
17	8204871	8205044	AURKB	ENSG00000178999	ENST00000584972	ENSE00002691618	8204859	8205044	5	0	-1						IPR030616, IPR028772, IPR017441, IPR011009, IPR008271	Aur, AURKB, Protein_kinase_ATP_BS, Kinase-like_dom_sf, Ser/Thr_kinase_AS	FALSE	FALSE
17			AURKB	ENSG00000178999	ENST00000585124	ENSE00002721099	8210530	8210575	1	-1	-1						IPR030616, IPR028772, IPR017441, IPR011009, IPR008271	Aur, AURKB, Protein_kinase_ATP_BS, Kinase-like_dom_sf, Ser/Thr_kinase_AS	FALSE	FALSE
17	8204871	8205044	AURKB	ENSG00000178999	ENST00000585124	ENSE00002733805	8204734	8205044	9	0	-1						IPR030616, IPR028772, IPR017441, IPR011009, IPR008271	Aur, AURKB, Protein_kinase_ATP_BS, Kinase-like_dom_sf, Ser/Thr_kinase_AS	FALSE	FALSE
17	8176200	8176286	TMEM107	ENSG00000179029	ENST00000316425	ENSE00001236201	8176200	8176399	1	-1	0
17	8175959	8176026	TMEM107	ENSG00000179029	ENST00000316425	ENSE00001236177	8175959	8176026	2	0	2
17	8175757	8175875	TMEM107	ENSG00000179029	ENST00000316425	ENSE00001236167	8175757	8175875	3	2	1
17	8174520	8174616	TMEM107	ENSG00000179029	ENST00000316425	ENSE00003616305	8174520	8174616	4	1	2
17	8174203	8174272	TMEM107	ENSG00000179029	ENST00000316425	ENSE00001594273	8174001	8174272	5	2	-1
17	8176200	8176286	TMEM107	ENSG00000179029	ENST00000431792	ENSE00002152417	8176200	8176316	1	-1	0
17	8174203	8174272	TMEM107	ENSG00000179029	ENST00000431792	ENSE00002140865	8174003	8174272	3	2	-1
17	8176200	8176286	TMEM107	ENSG00000179029	ENST00000437139	ENSE00002159931	8176200	8176380	1	-1	0
17	8175757	8175857	TMEM107	ENSG00000179029	ENST00000437139	ENSE00001621940	8175757	8175857	3	2	1
17	8174203	8174272	TMEM107	ENSG00000179029	ENST00000437139	ENSE00002190566	8172457	8174272	5	2	-1
17	8176200	8176286	TMEM107	ENSG00000179029	ENST00000449985	ENSE00002196755	8176200	8176373	1	-1	0
17	8174252	8174272	TMEM107	ENSG00000179029	ENST00000449985	ENSE00001375312	8173237	8174272	2	0	-1
17	8175689	8175857	TMEM107	ENSG00000179029	ENST00000532998	ENSE00001719654	8173742	8175857	3	2	-1
17	8176200	8176286	TMEM107	ENSG00000179029	ENST00000533070	ENSE00001627478	8176200	8176388	1	-1	0
17	8174541	8174616	TMEM107	ENSG00000179029	ENST00000533070	ENSE00001731261	8174541	8174616	4	1	2
17	8174203	8174272	TMEM107	ENSG00000179029	ENST00000533070	ENSE00002185870	8173999	8174272	5	2	-1
17			PER1	ENSG00000179094	ENST00000317276	ENSE00003467640	8152337	8152404	1	-1	-1				TRUE		IPR035965, IPR022728, IPR013655	PAS-like_dom_sf, Period_circadian-like_C, PAS_fold_3	FALSE	FALSE
17	8150432	8150706	PER1	ENSG00000179094	ENST00000317276	ENSE00003580480	8150432	8150845	2	-1	2						IPR035965, IPR022728, IPR013655	PAS-like_dom_sf, Period_circadian-like_C, PAS_fold_3	FALSE	FALSE
17	8150219	8150317	PER1	ENSG00000179094	ENST00000317276	ENSE00003662410	8150219	8150317	3	2	2			TRUE			IPR035965, IPR022728, IPR013655	PAS-like_dom_sf, Period_circadian-like_C, PAS_fold_3	FALSE	FALSE
17	8149971	8150125	PER1	ENSG00000179094	ENST00000317276	ENSE00003565728	8149971	8150125	4	2	1						IPR035965, IPR022728, IPR013655	PAS-like_dom_sf, Period_circadian-like_C, PAS_fold_3	FALSE	FALSE
17	8149755	8149876	PER1	ENSG00000179094	ENST00000317276	ENSE00003534537	8149755	8149876	5	1	0						IPR035965, IPR022728, IPR013655	PAS-like_dom_sf, Period_circadian-like_C, PAS_fold_3	FALSE	FALSE
17	8149462	8149663	PER1	ENSG00000179094	ENST00000317276	ENSE00001236846	8149462	8149663	6	0	1						IPR035965, IPR022728, IPR013655	PAS-like_dom_sf, Period_circadian-like_C, PAS_fold_3	FALSE	FALSE
17	8149259	8149310	PER1	ENSG00000179094	ENST00000317276	ENSE00001236837	8149259	8149310	7	1	2						IPR035965, IPR022728, IPR013655	PAS-like_dom_sf, Period_circadian-like_C, PAS_fold_3	FALSE	FALSE
17	8148644	8148786	PER1	ENSG00000179094	ENST00000317276	ENSE00001236833	8148644	8148786	8	2	1						IPR035965, IPR022728, IPR013655	PAS-like_dom_sf, Period_circadian-like_C, PAS_fold_3	FALSE	FALSE
17	8148181	8148259	PER1	ENSG00000179094	ENST00000317276	ENSE00003669764	8148181	8148259	9	1	2						IPR035965, IPR022728, IPR013655	PAS-like_dom_sf, Period_circadian-like_C, PAS_fold_3	FALSE	FALSE
17	8147997	8148103	PER1	ENSG00000179094	ENST00000317276	ENSE00003606050	8147997	8148103	10	2	1						IPR035965, IPR022728, IPR013655	PAS-like_dom_sf, Period_circadian-like_C, PAS_fold_3	FALSE	FALSE
17	8147674	8147827	PER1	ENSG00000179094	ENST00000317276	ENSE00003576605	8147674	8147827	11	1	2						IPR035965, IPR022728, IPR013655	PAS-like_dom_sf, Period_circadian-like_C, PAS_fold_3	FALSE	FALSE
17	8147470	8147578	PER1	ENSG00000179094	ENST00000317276	ENSE00003465848	8147470	8147578	12	2	0						IPR035965, IPR022728, IPR013655	PAS-like_dom_sf, Period_circadian-like_C, PAS_fold_3	FALSE	FALSE
17	8147250	8147381	PER1	ENSG00000179094	ENST00000317276	ENSE00001236791	8147250	8147381	13	0	0	TRUE					IPR035965, IPR022728, IPR013655	PAS-like_dom_sf, Period_circadian-like_C, PAS_fold_3	FALSE	FALSE
17	8146897	8147002	PER1	ENSG00000179094	ENST00000317276	ENSE00001236764	8146897	8147002	14	0	1						IPR035965, IPR022728, IPR013655	PAS-like_dom_sf, Period_circadian-like_C, PAS_fold_3	FALSE	FALSE
17	8146594	8146765	PER1	ENSG00000179094	ENST00000317276	ENSE00003571655	8146594	8146765	15	1	2						IPR035965, IPR022728, IPR013655	PAS-like_dom_sf, Period_circadian-like_C, PAS_fold_3	FALSE	FALSE
17	8146372	8146502	PER1	ENSG00000179094	ENST00000317276	ENSE00003606751	8146372	8146502	16	2	1						IPR035965, IPR022728, IPR013655	PAS-like_dom_sf, Period_circadian-like_C, PAS_fold_3	FALSE	FALSE
17	8145958	8146137	PER1	ENSG00000179094	ENST00000317276	ENSE00003632663	8145958	8146137	17	1	1		TRUE				IPR035965, IPR022728, IPR013655	PAS-like_dom_sf, Period_circadian-like_C, PAS_fold_3	FALSE	FALSE
17	8144751	8144993	PER1	ENSG00000179094	ENST00000317276	ENSE00001709942	8144751	8144993	18	1	1		TRUE				IPR035965, IPR022728, IPR013655	PAS-like_dom_sf, Period_circadian-like_C, PAS_fold_3	FALSE	FALSE
17	8143266	8143876	PER1	ENSG00000179094	ENST00000317276	ENSE00001801765	8143266	8143876	19	1	0						IPR035965, IPR022728, IPR013655	PAS-like_dom_sf, Period_circadian-like_C, PAS_fold_3	FALSE	FALSE
17	8142649	8142835	PER1	ENSG00000179094	ENST00000317276	ENSE00003548421	8142649	8142835	20	0	1						IPR035965, IPR022728, IPR013655	PAS-like_dom_sf, Period_circadian-like_C, PAS_fold_3	FALSE	FALSE
17	8142269	8142458	PER1	ENSG00000179094	ENST00000317276	ENSE00003631592	8142269	8142458	21	1	2						IPR035965, IPR022728, IPR013655	PAS-like_dom_sf, Period_circadian-like_C, PAS_fold_3	FALSE	FALSE
17	8141805	8141955	PER1	ENSG00000179094	ENST00000317276	ENSE00003592059	8141805	8141955	22	2	0						IPR035965, IPR022728, IPR013655	PAS-like_dom_sf, Period_circadian-like_C, PAS_fold_3	FALSE	FALSE
17	8141068	8141340	PER1	ENSG00000179094	ENST00000317276	ENSE00002705737	8140472	8141340	23	0	-1						IPR035965, IPR022728, IPR013655	PAS-like_dom_sf, Period_circadian-like_C, PAS_fold_3	FALSE	FALSE
17	8156307	8156354	PER1	ENSG00000179094	ENST00000354903	ENSE00001692405	8156307	8156360	1	-1	0						IPR035965, IPR013655	PAS-like_dom_sf, PAS_fold_3	FALSE	FALSE
17	8150432	8150610	PER1	ENSG00000179094	ENST00000354903	ENSE00001621799	8150432	8150610	2	0	2						IPR035965, IPR013655	PAS-like_dom_sf, PAS_fold_3	FALSE	FALSE
17	8144584	8144993	PER1	ENSG00000179094	ENST00000354903	ENSE00002694923	8144055	8144993	18	1	-1						IPR035965, IPR013655	PAS-like_dom_sf, PAS_fold_3	FALSE	FALSE
17			PER1	ENSG00000179094	ENST00000577253	ENSE00002686908	8156307	8156405	1	-1	-1
17	8150050	8150125	PER1	ENSG00000179094	ENST00000577253	ENSE00002716544	8150050	8150125	3	2	0
17	8150432	8150706	PER1	ENSG00000179094	ENST00000581082	ENSE00002722729	8150432	8150832	1	-1	2						IPR035965, IPR022728, IPR013655	PAS-like_dom_sf, Period_circadian-like_C, PAS_fold_3	FALSE	FALSE
17	8149462	8149603	PER1	ENSG00000179094	ENST00000581082	ENSE00002684756	8149462	8149603	5	0	1						IPR035965, IPR022728, IPR013655	PAS-like_dom_sf, Period_circadian-like_C, PAS_fold_3	FALSE	FALSE
17	8144760	8144993	PER1	ENSG00000179094	ENST00000581082	ENSE00002700279	8144760	8144993	17	1	1						IPR035965, IPR022728, IPR013655	PAS-like_dom_sf, Period_circadian-like_C, PAS_fold_3	FALSE	FALSE
17	8141068	8141340	PER1	ENSG00000179094	ENST00000581082	ENSE00002710630	8140477	8141340	22	0	-1						IPR035965, IPR022728, IPR013655	PAS-like_dom_sf, Period_circadian-like_C, PAS_fold_3	FALSE	FALSE
17			PER1	ENSG00000179094	ENST00000581395	ENSE00002692756	8156307	8156506	1	-1	-1
17	8146676	8146765	PER1	ENSG00000179094	ENST00000581395	ENSE00003600456	8146594	8146765	14	0	-1
17			PER1	ENSG00000179094	ENST00000581395	ENSE00003524381	8146372	8146502	15	-1	-1				TRUE
17			PER1	ENSG00000179094	ENST00000581395	ENSE00002685891	8144056	8144993	16	-1	-1
17			PER1	ENSG00000179094	ENST00000584202	ENSE00002696509	8156307	8156355	1	-1	-1				TRUE
17			PER1	ENSG00000179094	ENST00000584202	ENSE00002692697	8153930	8153980	2	-1	-1
17	8150256	8150317	PER1	ENSG00000179094	ENST00000584202	ENSE00002688625	8150256	8150317	4	2	1
17	8124043	8124084	HES7	ENSG00000179111	ENST00000317814	ENSE00002701721	8124043	8124084	1	0	0						IPR036638, IPR032644, IPR011598	HLH_DNA-bd_sf, HES-7, bHLH_dom	FALSE	FALSE
17	8123031	8123126	HES7	ENSG00000179111	ENST00000317814	ENSE00001238000	8123031	8123126	2	0	0	TRUE					IPR036638, IPR032644, IPR011598	HLH_DNA-bd_sf, HES-7, bHLH_dom	FALSE	FALSE
17	8122343	8122430	HES7	ENSG00000179111	ENST00000317814	ENSE00001237988	8122343	8122430	3	0	1						IPR036638, IPR032644, IPR011598	HLH_DNA-bd_sf, HES-7, bHLH_dom	FALSE	FALSE
17	8121571	8122022	HES7	ENSG00000179111	ENST00000317814	ENSE00002240279	8121571	8122022	4	1	0						IPR036638, IPR032644, IPR011598	HLH_DNA-bd_sf, HES-7, bHLH_dom	FALSE	FALSE
17	8124043	8124084	HES7	ENSG00000179111	ENST00000541682	ENSE00003843836	8124043	8124106	1	-1	0						IPR036638, IPR032644, IPR011598	HLH_DNA-bd_sf, HES-7, bHLH_dom	FALSE	FALSE
17	8121571	8122037	HES7	ENSG00000179111	ENST00000541682	ENSE00002236422	8120592	8122037	4	1	-1						IPR036638, IPR032644, IPR011598	HLH_DNA-bd_sf, HES-7, bHLH_dom	FALSE	FALSE
17			HES7	ENSG00000179111	ENST00000577735	ENSE00001238017	8124043	8124092	1	-1	-1				TRUE		IPR036638, IPR032644, IPR011598	HLH_DNA-bd_sf, HES-7, bHLH_dom	FALSE	FALSE
17	8123320	8123337	HES7	ENSG00000179111	ENST00000577735	ENSE00002721368	8123320	8123505	2	-1	0						IPR036638, IPR032644, IPR011598	HLH_DNA-bd_sf, HES-7, bHLH_dom	FALSE	FALSE
17	8121804	8122037	HES7	ENSG00000179111	ENST00000577735	ENSE00002706103	8121804	8122037	5	1	1						IPR036638, IPR032644, IPR011598	HLH_DNA-bd_sf, HES-7, bHLH_dom	FALSE	FALSE
17			ALOXE3	ENSG00000179148	ENST00000318227	ENSE00002287019	8118696	8119047	1	-1	-1						IPR042062, IPR036392, IPR036226, IPR020834, IPR020833, IPR013819, IPR001885, IPR001024	PLAT_LOX_verte, PLAT/LH2_dom_sf, LipOase_C_sf, LipOase_CS, LipOase_Fe_BS, LipOase_C, LipOase_mml, PLAT/LH2_dom	FALSE	FALSE
17	8117844	8117990	ALOXE3	ENSG00000179148	ENST00000318227	ENSE00003468783	8117844	8118303	2	-1	0						IPR042062, IPR036392, IPR036226, IPR020834, IPR020833, IPR013819, IPR001885, IPR001024	PLAT_LOX_verte, PLAT/LH2_dom_sf, LipOase_C_sf, LipOase_CS, LipOase_Fe_BS, LipOase_C, LipOase_mml, PLAT/LH2_dom	FALSE	FALSE
17	8116776	8116980	ALOXE3	ENSG00000179148	ENST00000318227	ENSE00001238556	8116776	8116980	3	0	1						IPR042062, IPR036392, IPR036226, IPR020834, IPR020833, IPR013819, IPR001885, IPR001024	PLAT_LOX_verte, PLAT/LH2_dom_sf, LipOase_C_sf, LipOase_CS, LipOase_Fe_BS, LipOase_C, LipOase_mml, PLAT/LH2_dom	FALSE	FALSE
17	8115607	8115688	ALOXE3	ENSG00000179148	ENST00000318227	ENSE00001238549	8115607	8115688	4	1	2						IPR042062, IPR036392, IPR036226, IPR020834, IPR020833, IPR013819, IPR001885, IPR001024	PLAT_LOX_verte, PLAT/LH2_dom_sf, LipOase_C_sf, LipOase_CS, LipOase_Fe_BS, LipOase_C, LipOase_mml, PLAT/LH2_dom	FALSE	FALSE
17	8114938	8115057	ALOXE3	ENSG00000179148	ENST00000318227	ENSE00001238541	8114938	8115057	5	2	2			TRUE			IPR042062, IPR036392, IPR036226, IPR020834, IPR020833, IPR013819, IPR001885, IPR001024	PLAT_LOX_verte, PLAT/LH2_dom_sf, LipOase_C_sf, LipOase_CS, LipOase_Fe_BS, LipOase_C, LipOase_mml, PLAT/LH2_dom	FALSE	FALSE
17	8114484	8114609	ALOXE3	ENSG00000179148	ENST00000318227	ENSE00001238533	8114484	8114609	6	2	2			TRUE			IPR042062, IPR036392, IPR036226, IPR020834, IPR020833, IPR013819, IPR001885, IPR001024	PLAT_LOX_verte, PLAT/LH2_dom_sf, LipOase_C_sf, LipOase_CS, LipOase_Fe_BS, LipOase_C, LipOase_mml, PLAT/LH2_dom	FALSE	FALSE
17	8112093	8112196	ALOXE3	ENSG00000179148	ENST00000318227	ENSE00001238522	8112093	8112196	7	2	1						IPR042062, IPR036392, IPR036226, IPR020834, IPR020833, IPR013819, IPR001885, IPR001024	PLAT_LOX_verte, PLAT/LH2_dom_sf, LipOase_C_sf, LipOase_CS, LipOase_Fe_BS, LipOase_C, LipOase_mml, PLAT/LH2_dom	FALSE	FALSE
17	8111359	8111531	ALOXE3	ENSG00000179148	ENST00000318227	ENSE00001238514	8111359	8111531	8	1	0						IPR042062, IPR036392, IPR036226, IPR020834, IPR020833, IPR013819, IPR001885, IPR001024	PLAT_LOX_verte, PLAT/LH2_dom_sf, LipOase_C_sf, LipOase_CS, LipOase_Fe_BS, LipOase_C, LipOase_mml, PLAT/LH2_dom	FALSE	FALSE
17	8110385	8110528	ALOXE3	ENSG00000179148	ENST00000318227	ENSE00001238503	8110385	8110528	9	0	0	TRUE					IPR042062, IPR036392, IPR036226, IPR020834, IPR020833, IPR013819, IPR001885, IPR001024	PLAT_LOX_verte, PLAT/LH2_dom_sf, LipOase_C_sf, LipOase_CS, LipOase_Fe_BS, LipOase_C, LipOase_mml, PLAT/LH2_dom	FALSE	FALSE
17	8110092	8110295	ALOXE3	ENSG00000179148	ENST00000318227	ENSE00001238492	8110092	8110295	10	0	0	TRUE					IPR042062, IPR036392, IPR036226, IPR020834, IPR020833, IPR013819, IPR001885, IPR001024	PLAT_LOX_verte, PLAT/LH2_dom_sf, LipOase_C_sf, LipOase_CS, LipOase_Fe_BS, LipOase_C, LipOase_mml, PLAT/LH2_dom	FALSE	FALSE
17	8109916	8110002	ALOXE3	ENSG00000179148	ENST00000318227	ENSE00001238484	8109916	8110002	11	0	0	TRUE					IPR042062, IPR036392, IPR036226, IPR020834, IPR020833, IPR013819, IPR001885, IPR001024	PLAT_LOX_verte, PLAT/LH2_dom_sf, LipOase_C_sf, LipOase_CS, LipOase_Fe_BS, LipOase_C, LipOase_mml, PLAT/LH2_dom	FALSE	FALSE
17	8109174	8109343	ALOXE3	ENSG00000179148	ENST00000318227	ENSE00001238474	8109174	8109343	12	0	2						IPR042062, IPR036392, IPR036226, IPR020834, IPR020833, IPR013819, IPR001885, IPR001024	PLAT_LOX_verte, PLAT/LH2_dom_sf, LipOase_C_sf, LipOase_CS, LipOase_Fe_BS, LipOase_C, LipOase_mml, PLAT/LH2_dom	FALSE	FALSE
17	8108468	8108589	ALOXE3	ENSG00000179148	ENST00000318227	ENSE00001238466	8108468	8108589	13	2	1						IPR042062, IPR036392, IPR036226, IPR020834, IPR020833, IPR013819, IPR001885, IPR001024	PLAT_LOX_verte, PLAT/LH2_dom_sf, LipOase_C_sf, LipOase_CS, LipOase_Fe_BS, LipOase_C, LipOase_mml, PLAT/LH2_dom	FALSE	FALSE
17	8104115	8104215	ALOXE3	ENSG00000179148	ENST00000318227	ENSE00001238458	8104115	8104215	14	1	0						IPR042062, IPR036392, IPR036226, IPR020834, IPR020833, IPR013819, IPR001885, IPR001024	PLAT_LOX_verte, PLAT/LH2_dom_sf, LipOase_C_sf, LipOase_CS, LipOase_Fe_BS, LipOase_C, LipOase_mml, PLAT/LH2_dom	FALSE	FALSE
17	8103323	8103493	ALOXE3	ENSG00000179148	ENST00000318227	ENSE00001238446	8103323	8103493	15	0	0	TRUE					IPR042062, IPR036392, IPR036226, IPR020834, IPR020833, IPR013819, IPR001885, IPR001024	PLAT_LOX_verte, PLAT/LH2_dom_sf, LipOase_C_sf, LipOase_CS, LipOase_Fe_BS, LipOase_C, LipOase_mml, PLAT/LH2_dom	FALSE	FALSE
17	8096627	8096806	ALOXE3	ENSG00000179148	ENST00000318227	ENSE00002727284	8096375	8096806	16	0	-1						IPR042062, IPR036392, IPR036226, IPR020834, IPR020833, IPR013819, IPR001885, IPR001024	PLAT_LOX_verte, PLAT/LH2_dom_sf, LipOase_C_sf, LipOase_CS, LipOase_Fe_BS, LipOase_C, LipOase_mml, PLAT/LH2_dom	FALSE	FALSE
17	8117844	8117990	ALOXE3	ENSG00000179148	ENST00000380149	ENSE00001238572	8117844	8118489	1	-1	0						IPR042062, IPR036392, IPR036226, IPR020834, IPR020833, IPR013819, IPR001885, IPR001024	PLAT_LOX_verte, PLAT/LH2_dom_sf, LipOase_C_sf, LipOase_CS, LipOase_Fe_BS, LipOase_C, LipOase_mml, PLAT/LH2_dom	FALSE	FALSE
17	8096627	8096806	ALOXE3	ENSG00000179148	ENST00000380149	ENSE00001351939	8095900	8096806	15	0	-1						IPR042062, IPR036392, IPR036226, IPR020834, IPR020833, IPR013819, IPR001885, IPR001024	PLAT_LOX_verte, PLAT/LH2_dom_sf, LipOase_C_sf, LipOase_CS, LipOase_Fe_BS, LipOase_C, LipOase_mml, PLAT/LH2_dom	FALSE	FALSE
17			ALOXE3	ENSG00000179148	ENST00000448843	ENSE00001741152	8118486	8118514	1	-1	-1						IPR042062, IPR036392, IPR036226, IPR020834, IPR020833, IPR013819, IPR001885, IPR001024	PLAT_LOX_verte, PLAT/LH2_dom_sf, LipOase_C_sf, LipOase_CS, LipOase_Fe_BS, LipOase_C, LipOase_mml, PLAT/LH2_dom	FALSE	FALSE
17			WSCD1	ENSG00000179314	ENST00000317744	ENSE00001257443	6070614	6070652	1	-1	-1				TRUE		IPR027417, IPR002889	P-loop_NTPase, WSC_carb-bd	FALSE	FALSE
17	6080659	6081085	WSCD1	ENSG00000179314	ENST00000317744	ENSE00001303864	6080371	6081085	2	-1	1						IPR027417, IPR002889	P-loop_NTPase, WSC_carb-bd	FALSE	FALSE
17	6087990	6088104	WSCD1	ENSG00000179314	ENST00000317744	ENSE00003784786	6087990	6088104	3	1	2						IPR027417, IPR002889	P-loop_NTPase, WSC_carb-bd	FALSE	FALSE
17	6090321	6090505	WSCD1	ENSG00000179314	ENST00000317744	ENSE00003607272	6090321	6090505	4	2	1						IPR027417, IPR002889	P-loop_NTPase, WSC_carb-bd	FALSE	FALSE
17	6095102	6095223	WSCD1	ENSG00000179314	ENST00000317744	ENSE00003464973	6095102	6095223	5	1	0						IPR027417, IPR002889	P-loop_NTPase, WSC_carb-bd	FALSE	FALSE
17	6109607	6109766	WSCD1	ENSG00000179314	ENST00000317744	ENSE00003579418	6109607	6109766	6	0	1						IPR027417, IPR002889	P-loop_NTPase, WSC_carb-bd	FALSE	FALSE
17	6110771	6110935	WSCD1	ENSG00000179314	ENST00000317744	ENSE00003514445	6110771	6110935	7	1	1		TRUE				IPR027417, IPR002889	P-loop_NTPase, WSC_carb-bd	FALSE	FALSE
17	6117988	6118188	WSCD1	ENSG00000179314	ENST00000317744	ENSE00003608360	6117988	6118188	8	1	1		TRUE				IPR027417, IPR002889	P-loop_NTPase, WSC_carb-bd	FALSE	FALSE
17	6120309	6120661	WSCD1	ENSG00000179314	ENST00000317744	ENSE00001321935	6120309	6124425	9	1	-1						IPR027417, IPR002889	P-loop_NTPase, WSC_carb-bd	FALSE	FALSE
17	6120309	6120661	WSCD1	ENSG00000179314	ENST00000539421	ENSE00002227926	6120309	6120743	9	1	-1						IPR027417, IPR002889	P-loop_NTPase, WSC_carb-bd	FALSE	FALSE
17			WSCD1	ENSG00000179314	ENST00000539421	ENSE00002273527	6120798	6121300	10	-1	-1						IPR027417, IPR002889	P-loop_NTPase, WSC_carb-bd	FALSE	FALSE
17	6069233	6069311	WSCD1	ENSG00000179314	ENST00000573634	ENSE00002638998	6069117	6069311	1	-1	1						IPR027417, IPR002889	P-loop_NTPase, WSC_carb-bd	FALSE	FALSE
17	6120309	6120661	WSCD1	ENSG00000179314	ENST00000573634	ENSE00002636794	6120309	6120738	8	1	-1						IPR027417, IPR002889	P-loop_NTPase, WSC_carb-bd	FALSE	FALSE
17			WSCD1	ENSG00000179314	ENST00000574232	ENSE00002249461	6071108	6071171	1	-1	-1						IPR027417, IPR002889	P-loop_NTPase, WSC_carb-bd	FALSE	FALSE
17	6120309	6120661	WSCD1	ENSG00000179314	ENST00000574232	ENSE00002633399	6120309	6120710	9	1	-1						IPR027417, IPR002889	P-loop_NTPase, WSC_carb-bd	FALSE	FALSE
17			WSCD1	ENSG00000179314	ENST00000574946	ENSE00002667991	6069106	6069207	1	-1	-1						IPR027417, IPR002889	P-loop_NTPase, WSC_carb-bd	FALSE	FALSE
17	6120309	6120661	WSCD1	ENSG00000179314	ENST00000574946	ENSE00002662846	6120309	6124427	9	1	-1						IPR027417, IPR002889	P-loop_NTPase, WSC_carb-bd	FALSE	FALSE
17	752133	752142	GEMIN4	ENSG00000179409	ENST00000319004	ENSE00001540566	752133	752264	1	-1	1
17	744866	748032	GEMIN4	ENSG00000179409	ENST00000319004	ENSE00001278885	744421	748032	2	1	-1
17	752133	752142	GEMIN4	ENSG00000179409	ENST00000437269	ENSE00001783933	752133	752174	1	-1	1
17	747545	748032	GEMIN4	ENSG00000179409	ENST00000437269	ENSE00001720604	747545	748032	2	1	0
17	747226	747282	GEMIN4	ENSG00000179409	ENST00000437269	ENSE00001670376	746631	747282	3	0	-1
17			GEMIN4	ENSG00000179409	ENST00000570364	ENSE00002668864	752618	752776	1	-1	-1				TRUE
17	749814	749835	GEMIN4	ENSG00000179409	ENST00000570364	ENSE00002651016	749814	749909	2	-1	1
17	747240	748032	GEMIN4	ENSG00000179409	ENST00000570364	ENSE00002643504	747240	748032	3	1	2
17			GEMIN4	ENSG00000179409	ENST00000573482	ENSE00002648970	752133	752185	1	-1	-1
17	747167	748032	GEMIN4	ENSG00000179409	ENST00000573482	ENSE00002636834	747167	748032	3	1	0
17			GEMIN4	ENSG00000179409	ENST00000574958	ENSE00002657640	751651	752038	1	-1	-1
17	747844	748032	GEMIN4	ENSG00000179409	ENST00000574958	ENSE00002642573	747844	748032	3	1	1
17			GEMIN4	ENSG00000179409	ENST00000576383	ENSE00002671920	753959	753999	1	-1	-1
17	747441	748009	GEMIN4	ENSG00000179409	ENST00000576383	ENSE00002659892	747441	748032	2	-1	2
17	744866	748009	GEMIN4	ENSG00000179409	ENST00000576778	ENSE00002656857	744623	749351	1	-1	-1
17	8087296	8087442	ALOX12B	ENSG00000179477	ENST00000647874	ENSE00003833237	8087296	8087716	1	-1	0						IPR042062, IPR036392, IPR036226, IPR020834, IPR020833, IPR013819, IPR001885, IPR001024	PLAT_LOX_verte, PLAT/LH2_dom_sf, LipOase_C_sf, LipOase_CS, LipOase_Fe_BS, LipOase_C, LipOase_mml, PLAT/LH2_dom	FALSE	FALSE
17	8086016	8086220	ALOX12B	ENSG00000179477	ENST00000647874	ENSE00001239810	8086016	8086220	2	0	1						IPR042062, IPR036392, IPR036226, IPR020834, IPR020833, IPR013819, IPR001885, IPR001024	PLAT_LOX_verte, PLAT/LH2_dom_sf, LipOase_C_sf, LipOase_CS, LipOase_Fe_BS, LipOase_C, LipOase_mml, PLAT/LH2_dom	FALSE	FALSE
17	8081106	8081187	ALOX12B	ENSG00000179477	ENST00000647874	ENSE00001239804	8081106	8081187	3	1	2						IPR042062, IPR036392, IPR036226, IPR020834, IPR020833, IPR013819, IPR001885, IPR001024	PLAT_LOX_verte, PLAT/LH2_dom_sf, LipOase_C_sf, LipOase_CS, LipOase_Fe_BS, LipOase_C, LipOase_mml, PLAT/LH2_dom	FALSE	FALSE
17	8080884	8080976	ALOX12B	ENSG00000179477	ENST00000647874	ENSE00001239795	8080884	8080976	4	2	2			TRUE			IPR042062, IPR036392, IPR036226, IPR020834, IPR020833, IPR013819, IPR001885, IPR001024	PLAT_LOX_verte, PLAT/LH2_dom_sf, LipOase_C_sf, LipOase_CS, LipOase_Fe_BS, LipOase_C, LipOase_mml, PLAT/LH2_dom	FALSE	FALSE
17	8080658	8080780	ALOX12B	ENSG00000179477	ENST00000647874	ENSE00001239784	8080658	8080780	5	2	2			TRUE			IPR042062, IPR036392, IPR036226, IPR020834, IPR020833, IPR013819, IPR001885, IPR001024	PLAT_LOX_verte, PLAT/LH2_dom_sf, LipOase_C_sf, LipOase_CS, LipOase_Fe_BS, LipOase_C, LipOase_mml, PLAT/LH2_dom	FALSE	FALSE
17	8080235	8080338	ALOX12B	ENSG00000179477	ENST00000647874	ENSE00001239775	8080235	8080338	6	2	1						IPR042062, IPR036392, IPR036226, IPR020834, IPR020833, IPR013819, IPR001885, IPR001024	PLAT_LOX_verte, PLAT/LH2_dom_sf, LipOase_C_sf, LipOase_CS, LipOase_Fe_BS, LipOase_C, LipOase_mml, PLAT/LH2_dom	FALSE	FALSE
17	8079769	8079941	ALOX12B	ENSG00000179477	ENST00000647874	ENSE00001239772	8079769	8079941	7	1	0						IPR042062, IPR036392, IPR036226, IPR020834, IPR020833, IPR013819, IPR001885, IPR001024	PLAT_LOX_verte, PLAT/LH2_dom_sf, LipOase_C_sf, LipOase_CS, LipOase_Fe_BS, LipOase_C, LipOase_mml, PLAT/LH2_dom	FALSE	FALSE
17	8079396	8079539	ALOX12B	ENSG00000179477	ENST00000647874	ENSE00003477287	8079396	8079539	8	0	0	TRUE					IPR042062, IPR036392, IPR036226, IPR020834, IPR020833, IPR013819, IPR001885, IPR001024	PLAT_LOX_verte, PLAT/LH2_dom_sf, LipOase_C_sf, LipOase_CS, LipOase_Fe_BS, LipOase_C, LipOase_mml, PLAT/LH2_dom	FALSE	FALSE
17	8076990	8077193	ALOX12B	ENSG00000179477	ENST00000647874	ENSE00003468250	8076990	8077193	9	0	0	TRUE					IPR042062, IPR036392, IPR036226, IPR020834, IPR020833, IPR013819, IPR001885, IPR001024	PLAT_LOX_verte, PLAT/LH2_dom_sf, LipOase_C_sf, LipOase_CS, LipOase_Fe_BS, LipOase_C, LipOase_mml, PLAT/LH2_dom	FALSE	FALSE
17	8076657	8076743	ALOX12B	ENSG00000179477	ENST00000647874	ENSE00003505084	8076657	8076743	10	0	0	TRUE					IPR042062, IPR036392, IPR036226, IPR020834, IPR020833, IPR013819, IPR001885, IPR001024	PLAT_LOX_verte, PLAT/LH2_dom_sf, LipOase_C_sf, LipOase_CS, LipOase_Fe_BS, LipOase_C, LipOase_mml, PLAT/LH2_dom	FALSE	FALSE
17	8076175	8076344	ALOX12B	ENSG00000179477	ENST00000647874	ENSE00003539006	8076175	8076344	11	0	2						IPR042062, IPR036392, IPR036226, IPR020834, IPR020833, IPR013819, IPR001885, IPR001024	PLAT_LOX_verte, PLAT/LH2_dom_sf, LipOase_C_sf, LipOase_CS, LipOase_Fe_BS, LipOase_C, LipOase_mml, PLAT/LH2_dom	FALSE	FALSE
17	8075595	8075716	ALOX12B	ENSG00000179477	ENST00000647874	ENSE00001239738	8075595	8075716	12	2	1						IPR042062, IPR036392, IPR036226, IPR020834, IPR020833, IPR013819, IPR001885, IPR001024	PLAT_LOX_verte, PLAT/LH2_dom_sf, LipOase_C_sf, LipOase_CS, LipOase_Fe_BS, LipOase_C, LipOase_mml, PLAT/LH2_dom	FALSE	FALSE
17	8073657	8073757	ALOX12B	ENSG00000179477	ENST00000647874	ENSE00001239731	8073657	8073757	13	1	0						IPR042062, IPR036392, IPR036226, IPR020834, IPR020833, IPR013819, IPR001885, IPR001024	PLAT_LOX_verte, PLAT/LH2_dom_sf, LipOase_C_sf, LipOase_CS, LipOase_Fe_BS, LipOase_C, LipOase_mml, PLAT/LH2_dom	FALSE	FALSE
17	8073148	8073318	ALOX12B	ENSG00000179477	ENST00000647874	ENSE00001239726	8073148	8073318	14	0	0	TRUE					IPR042062, IPR036392, IPR036226, IPR020834, IPR020833, IPR013819, IPR001885, IPR001024	PLAT_LOX_verte, PLAT/LH2_dom_sf, LipOase_C_sf, LipOase_CS, LipOase_Fe_BS, LipOase_C, LipOase_mml, PLAT/LH2_dom	FALSE	FALSE
17	8072771	8072950	ALOX12B	ENSG00000179477	ENST00000647874	ENSE00001483924	8072636	8072950	15	0	-1						IPR042062, IPR036392, IPR036226, IPR020834, IPR020833, IPR013819, IPR001885, IPR001024	PLAT_LOX_verte, PLAT/LH2_dom_sf, LipOase_C_sf, LipOase_CS, LipOase_Fe_BS, LipOase_C, LipOase_mml, PLAT/LH2_dom	FALSE	FALSE
17	8079769	8079903	ALOX12B	ENSG00000179477	ENST00000649809	ENSE00003837970	8079769	8079903	1	0	0						IPR036226, IPR020834, IPR020833, IPR013819	LipOase_C_sf, LipOase_CS, LipOase_Fe_BS, LipOase_C	FALSE	FALSE
17	8072771	8072950	ALOX12B	ENSG00000179477	ENST00000649809	ENSE00003831694	8072720	8072950	8	0	-1						IPR036226, IPR020834, IPR020833, IPR013819	LipOase_C_sf, LipOase_CS, LipOase_Fe_BS, LipOase_C	FALSE	FALSE
17	8039156	8039302	ALOX15B	ENSG00000179593	ENST00000380173	ENSE00001484020	8039040	8039302	1	-1	0						IPR042062, IPR036392, IPR036226, IPR020833, IPR013819, IPR001885, IPR001024	PLAT_LOX_verte, PLAT/LH2_dom_sf, LipOase_C_sf, LipOase_Fe_BS, LipOase_C, LipOase_mml, PLAT/LH2_dom	FALSE	FALSE
17	8039386	8039605	ALOX15B	ENSG00000179593	ENST00000380173	ENSE00003462789	8039386	8039605	2	0	1						IPR042062, IPR036392, IPR036226, IPR020834, IPR020833, IPR013819, IPR001885, IPR001024	PLAT_LOX_verte, PLAT/LH2_dom_sf, LipOase_C_sf, LipOase_CS, LipOase_Fe_BS, LipOase_C, LipOase_mml, PLAT/LH2_dom	FALSE	FALSE
17	8039902	8039983	ALOX15B	ENSG00000179593	ENST00000380173	ENSE00003589047	8039902	8039983	3	1	2						IPR042062, IPR036392, IPR036226, IPR020834, IPR020833, IPR013819, IPR001885, IPR001024	PLAT_LOX_verte, PLAT/LH2_dom_sf, LipOase_C_sf, LipOase_CS, LipOase_Fe_BS, LipOase_C, LipOase_mml, PLAT/LH2_dom	FALSE	FALSE
17	8042369	8042491	ALOX15B	ENSG00000179593	ENST00000380173	ENSE00001241792	8042369	8042491	4	2	2			TRUE			IPR042062, IPR036392, IPR036226, IPR020834, IPR020833, IPR013819, IPR001885, IPR001024	PLAT_LOX_verte, PLAT/LH2_dom_sf, LipOase_C_sf, LipOase_CS, LipOase_Fe_BS, LipOase_C, LipOase_mml, PLAT/LH2_dom	FALSE	FALSE
17	8042781	8042884	ALOX15B	ENSG00000179593	ENST00000380173	ENSE00001241781	8042781	8042884	5	2	1						IPR042062, IPR036392, IPR036226, IPR020834, IPR020833, IPR013819, IPR001885, IPR001024	PLAT_LOX_verte, PLAT/LH2_dom_sf, LipOase_C_sf, LipOase_CS, LipOase_Fe_BS, LipOase_C, LipOase_mml, PLAT/LH2_dom	FALSE	FALSE
17	8044829	8045001	ALOX15B	ENSG00000179593	ENST00000380173	ENSE00003634291	8044829	8045001	6	1	0						IPR042062, IPR036392, IPR036226, IPR020834, IPR020833, IPR013819, IPR001885, IPR001024	PLAT_LOX_verte, PLAT/LH2_dom_sf, LipOase_C_sf, LipOase_CS, LipOase_Fe_BS, LipOase_C, LipOase_mml, PLAT/LH2_dom	FALSE	FALSE
17	8045238	8045384	ALOX15B	ENSG00000179593	ENST00000380173	ENSE00003515575	8045238	8045384	7	0	0	TRUE					IPR042062, IPR036392, IPR036226, IPR020834, IPR020833, IPR013819, IPR001885, IPR001024	PLAT_LOX_verte, PLAT/LH2_dom_sf, LipOase_C_sf, LipOase_CS, LipOase_Fe_BS, LipOase_C, LipOase_mml, PLAT/LH2_dom	FALSE	FALSE
17	8045483	8045686	ALOX15B	ENSG00000179593	ENST00000380173	ENSE00003637113	8045483	8045686	8	0	0	TRUE					IPR042062, IPR036392, IPR036226, IPR020834, IPR020833, IPR013819, IPR001885, IPR001024	PLAT_LOX_verte, PLAT/LH2_dom_sf, LipOase_C_sf, LipOase_CS, LipOase_Fe_BS, LipOase_C, LipOase_mml, PLAT/LH2_dom	FALSE	FALSE
17	8046907	8047076	ALOX15B	ENSG00000179593	ENST00000380173	ENSE00003564058	8046907	8047076	9	0	2						IPR042062, IPR036392, IPR036226, IPR020834, IPR020833, IPR013819, IPR001885, IPR001024	PLAT_LOX_verte, PLAT/LH2_dom_sf, LipOase_C_sf, LipOase_CS, LipOase_Fe_BS, LipOase_C, LipOase_mml, PLAT/LH2_dom	FALSE	FALSE
17	8047258	8047379	ALOX15B	ENSG00000179593	ENST00000380173	ENSE00003648469	8047258	8047379	10	2	1						IPR042062, IPR036392, IPR036226, IPR020833, IPR013819, IPR001885, IPR001024	PLAT_LOX_verte, PLAT/LH2_dom_sf, LipOase_C_sf, LipOase_Fe_BS, LipOase_C, LipOase_mml, PLAT/LH2_dom	FALSE	FALSE
17	8047564	8047664	ALOX15B	ENSG00000179593	ENST00000380173	ENSE00003466155	8047564	8047664	11	1	0						IPR042062, IPR036392, IPR036226, IPR020834, IPR020833, IPR013819, IPR001885, IPR001024	PLAT_LOX_verte, PLAT/LH2_dom_sf, LipOase_C_sf, LipOase_CS, LipOase_Fe_BS, LipOase_C, LipOase_mml, PLAT/LH2_dom	FALSE	FALSE
17	8047745	8047915	ALOX15B	ENSG00000179593	ENST00000380173	ENSE00003541733	8047745	8047915	12	0	0	TRUE					IPR042062, IPR036392, IPR036226, IPR020834, IPR020833, IPR013819, IPR001885, IPR001024	PLAT_LOX_verte, PLAT/LH2_dom_sf, LipOase_C_sf, LipOase_CS, LipOase_Fe_BS, LipOase_C, LipOase_mml, PLAT/LH2_dom	FALSE	FALSE
17	8048386	8048565	ALOX15B	ENSG00000179593	ENST00000380173	ENSE00001366725	8048386	8049110	13	0	-1						IPR042062, IPR036392, IPR036226, IPR020833, IPR013819, IPR001885, IPR001024	PLAT_LOX_verte, PLAT/LH2_dom_sf, LipOase_C_sf, LipOase_Fe_BS, LipOase_C, LipOase_mml, PLAT/LH2_dom	FALSE	FALSE
17	8039156	8039302	ALOX15B	ENSG00000179593	ENST00000380183	ENSE00002684089	8039059	8039302	1	-1	0						IPR042062, IPR036392, IPR036226, IPR020834, IPR020833, IPR013819, IPR001885, IPR001024	PLAT_LOX_verte, PLAT/LH2_dom_sf, LipOase_C_sf, LipOase_CS, LipOase_Fe_BS, LipOase_C, LipOase_mml, PLAT/LH2_dom	FALSE	FALSE
17	8046668	8046754	ALOX15B	ENSG00000179593	ENST00000380183	ENSE00003660586	8046668	8046754	9	0	0	TRUE					IPR042062, IPR036392, IPR036226, IPR020834, IPR020833, IPR013819, IPR001885, IPR001024	PLAT_LOX_verte, PLAT/LH2_dom_sf, LipOase_C_sf, LipOase_CS, LipOase_Fe_BS, LipOase_C, LipOase_mml, PLAT/LH2_dom	FALSE	FALSE
17	8048386	8048565	ALOX15B	ENSG00000179593	ENST00000380183	ENSE00003548566	8048386	8049134	14	0	-1						IPR042062, IPR036392, IPR036226, IPR020834, IPR020833, IPR013819, IPR001885, IPR001024	PLAT_LOX_verte, PLAT/LH2_dom_sf, LipOase_C_sf, LipOase_CS, LipOase_Fe_BS, LipOase_C, LipOase_mml, PLAT/LH2_dom	FALSE	FALSE
17	8039156	8039302	ALOX15B	ENSG00000179593	ENST00000572022	ENSE00001887542	8039034	8039302	1	-1	0						IPR042062, IPR036392, IPR036226, IPR020834, IPR020833, IPR013819, IPR001885, IPR001024	PLAT_LOX_verte, PLAT/LH2_dom_sf, LipOase_C_sf, LipOase_CS, LipOase_Fe_BS, LipOase_C, LipOase_mml, PLAT/LH2_dom	FALSE	FALSE
17	8047294	8047379	ALOX15B	ENSG00000179593	ENST00000572022	ENSE00002652467	8047294	8047379	11	2	1						IPR042062, IPR036392, IPR036226, IPR020834, IPR020833, IPR013819, IPR001885, IPR001024	PLAT_LOX_verte, PLAT/LH2_dom_sf, LipOase_C_sf, LipOase_CS, LipOase_Fe_BS, LipOase_C, LipOase_mml, PLAT/LH2_dom	FALSE	FALSE
17	8048386	8048565	ALOX15B	ENSG00000179593	ENST00000572022	ENSE00002632400	8048386	8048844	14	0	-1						IPR042062, IPR036392, IPR036226, IPR020834, IPR020833, IPR013819, IPR001885, IPR001024	PLAT_LOX_verte, PLAT/LH2_dom_sf, LipOase_C_sf, LipOase_CS, LipOase_Fe_BS, LipOase_C, LipOase_mml, PLAT/LH2_dom	FALSE	FALSE
17	8039156	8039302	ALOX15B	ENSG00000179593	ENST00000573359	ENSE00002645404	8039156	8039302	1	0	0						IPR042062, IPR036392, IPR036226, IPR020833, IPR013819, IPR001885, IPR001024	PLAT_LOX_verte, PLAT/LH2_dom_sf, LipOase_C_sf, LipOase_Fe_BS, LipOase_C, LipOase_mml, PLAT/LH2_dom	FALSE	FALSE
17	8046907	8047063	ALOX15B	ENSG00000179593	ENST00000573359	ENSE00001374659	8046907	8047063	9	0	1						IPR042062, IPR036392, IPR036226, IPR020833, IPR013819, IPR001885, IPR001024	PLAT_LOX_verte, PLAT/LH2_dom_sf, LipOase_C_sf, LipOase_Fe_BS, LipOase_C, LipOase_mml, PLAT/LH2_dom	FALSE	FALSE
17	8048386	8048565	ALOX15B	ENSG00000179593	ENST00000573359	ENSE00002653612	8048386	8048565	12	0	0						IPR042062, IPR036392, IPR036226, IPR020833, IPR013819, IPR001885, IPR001024	PLAT_LOX_verte, PLAT/LH2_dom_sf, LipOase_C_sf, LipOase_Fe_BS, LipOase_C, LipOase_mml, PLAT/LH2_dom	FALSE	FALSE
17	17205860	17206286	PLD6	ENSG00000179598	ENST00000321560	ENSE00001262633	17205860	17206333	1	-1	1						IPR025202	PLD-like_dom	FALSE	FALSE
17	17202767	17203098	PLD6	ENSG00000179598	ENST00000321560	ENSE00001262626	17200995	17203098	2	1	-1						IPR025202	PLD-like_dom	FALSE	FALSE
17			CDC42EP4	ENSG00000179604	ENST00000335793	ENSE00002710895	73311893	73312001	1	-1	-1				TRUE		IPR029273	Cdc42_effect	FALSE	FALSE
17	73285430	73286500	CDC42EP4	ENSG00000179604	ENST00000335793	ENSE00001432603	73283624	73286612	2	-1	-1						IPR029273	Cdc42_effect	FALSE	FALSE
17			CDC42EP4	ENSG00000179604	ENST00000439510	ENSE00002298695	73311893	73311993	1	-1	-1				TRUE		IPR029273	Cdc42_effect	FALSE	FALSE
17	73286333	73286500	CDC42EP4	ENSG00000179604	ENST00000439510	ENSE00001709368	73286333	73286612	2	-1	0						IPR029273	Cdc42_effect	FALSE	FALSE
17	73285430	73286122	CDC42EP4	ENSG00000179604	ENST00000439510	ENSE00001762396	73283625	73286122	3	0	-1						IPR029273	Cdc42_effect	FALSE	FALSE
17			CDC42EP4	ENSG00000179604	ENST00000580315	ENSE00002717889	73310881	73311408	1	-1	-1				TRUE
17	73286119	73286500	CDC42EP4	ENSG00000179604	ENST00000580315	ENSE00002699468	73286119	73286612	2	-1	1
17	46978645	46979007	RPRML	ENSG00000179673	ENST00000322329	ENSE00001263596	46978156	46979253	1	-1	-1						IPR043383	Reprimo_fam	FALSE	FALSE
17	29043226	29043339	PIPOX	ENSG00000179761	ENST00000323372	ENSE00001284409	29043141	29043339	1	-1	0						IPR036188, IPR006281	FAD/NAD-bd_sf, SoxA_mon	FALSE	FALSE
17	29044859	29045007	PIPOX	ENSG00000179761	ENST00000323372	ENSE00003474742	29044859	29045007	2	0	2						IPR036188, IPR006281	FAD/NAD-bd_sf, SoxA_mon	FALSE	FALSE
17	29052920	29053133	PIPOX	ENSG00000179761	ENST00000323372	ENSE00003588665	29052920	29053133	3	2	0						IPR036188, IPR006281	FAD/NAD-bd_sf, SoxA_mon	FALSE	FALSE
17	29053413	29053595	PIPOX	ENSG00000179761	ENST00000323372	ENSE00003592251	29053413	29053595	4	0	0	TRUE					IPR036188, IPR006281	FAD/NAD-bd_sf, SoxA_mon	FALSE	FALSE
17	29054545	29054691	PIPOX	ENSG00000179761	ENST00000323372	ENSE00003578874	29054545	29054691	5	0	0	TRUE					IPR036188, IPR006281	FAD/NAD-bd_sf, SoxA_mon	FALSE	FALSE
17	29055063	29055221	PIPOX	ENSG00000179761	ENST00000323372	ENSE00003532423	29055063	29055221	6	0	0	TRUE					IPR036188, IPR006281	FAD/NAD-bd_sf, SoxA_mon	FALSE	FALSE
17	29055813	29055888	PIPOX	ENSG00000179761	ENST00000323372	ENSE00003508966	29055813	29055888	7	0	1						IPR036188, IPR006281	FAD/NAD-bd_sf, SoxA_mon	FALSE	FALSE
17	29056175	29056305	PIPOX	ENSG00000179761	ENST00000323372	ENSE00001401855	29056175	29057216	8	1	-1						IPR036188, IPR006281	FAD/NAD-bd_sf, SoxA_mon	FALSE	FALSE
17			PIPOX	ENSG00000179761	ENST00000466889	ENSE00001952005	29044218	29044394	1	-1	-1				TRUE		IPR036188	FAD/NAD-bd_sf	FALSE	FALSE
17	29044943	29045007	PIPOX	ENSG00000179761	ENST00000466889	ENSE00003592631	29044859	29045007	2	-1	2						IPR036188	FAD/NAD-bd_sf	FALSE	FALSE
17	29053413	29053592	PIPOX	ENSG00000179761	ENST00000466889	ENSE00001892930	29053413	29053592	4	0	0						IPR036188	FAD/NAD-bd_sf	FALSE	FALSE
17			PIPOX	ENSG00000179761	ENST00000469082	ENSE00001951668	29044251	29044312	1	-1	-1						IPR036188	FAD/NAD-bd_sf	FALSE	FALSE
17	29055063	29055067	PIPOX	ENSG00000179761	ENST00000469082	ENSE00002406693	29055063	29055067	6	0	2						IPR036188	FAD/NAD-bd_sf	FALSE	FALSE
17	7915679	7916195	RNF227	ENSG00000179859	ENST00000324348	ENSE00001246383	7915679	7916276	1	-1	1						IPR027952, IPR027370, IPR017907, IPR013083	DUF4632, Znf-RING_LisH, Znf_RING_CS, Znf_RING/FYVE/PHD	FALSE	FALSE
17	7915522	7915577	RNF227	ENSG00000179859	ENST00000324348	ENSE00001246380	7913324	7915577	2	1	-1						IPR027952, IPR027370, IPR017907, IPR013083	DUF4632, Znf-RING_LisH, Znf_RING_CS, Znf_RING/FYVE/PHD	FALSE	FALSE
17	3397466	3398410	OR1E1	ENSG00000180016	ENST00000322608	ENSE00001243905	3397104	3398410	1	0	-1						IPR017452, IPR000725	GPCR_Rhodpsn_7TM, Olfact_rcpt	FALSE	FALSE
17	3385930	3386874	OR1R1P	ENSG00000180042	ENST00000572493	ENSE00002663229	3385930	3386874	1	0	0						IPR017452	GPCR_Rhodpsn_7TM	FALSE	FALSE
17			OR3A1	ENSG00000180090	ENST00000323404	ENSE00003813666	3298283	3298360	1	-1	-1						IPR017452, IPR000725	GPCR_Rhodpsn_7TM, Olfact_rcpt	FALSE	FALSE
17	3291635	3292582	OR3A1	ENSG00000180090	ENST00000323404	ENSE00001245019	3291017	3292588	2	-1	-1						IPR017452, IPR000725	GPCR_Rhodpsn_7TM, Olfact_rcpt	FALSE	FALSE
17	3291635	3292600	OR3A1	ENSG00000180090	ENST00000615105	ENSE00003733081	3291635	3292600	1	0	0						IPR017452, IPR000725	GPCR_Rhodpsn_7TM, Olfact_rcpt	FALSE	FALSE
17	44689550	44689753	CCDC43	ENSG00000180329	ENST00000315286	ENSE00002946779	44689550	44689776	1	-1	0
17	44683872	44683959	CCDC43	ENSG00000180329	ENST00000315286	ENSE00003513018	44683872	44683959	2	0	1
17	44682003	44682138	CCDC43	ENSG00000180329	ENST00000315286	ENSE00001253878	44682003	44682138	3	1	2
17	44680585	44680643	CCDC43	ENSG00000180329	ENST00000315286	ENSE00001253871	44680585	44680643	4	2	1
17	44678856	44679043	CCDC43	ENSG00000180329	ENST00000315286	ENSE00002963874	44677440	44679043	5	1	-1
17	44689550	44689753	CCDC43	ENSG00000180329	ENST00000457422	ENSE00001253914	44689550	44689779	1	-1	0
17	44679007	44679043	CCDC43	ENSG00000180329	ENST00000457422	ENSE00002949181	44677440	44679043	4	2	-1
17	44689550	44689753	CCDC43	ENSG00000180329	ENST00000588210	ENSE00002749050	44689550	44689763	1	-1	0
17	44680585	44680652	CCDC43	ENSG00000180329	ENST00000588210	ENSE00002792951	44680585	44680652	4	2	1
17	44678856	44679043	CCDC43	ENSG00000180329	ENST00000588210	ENSE00002768418	44677483	44679043	5	1	-1
17	44656614	44656682	MEIOC	ENSG00000180336	ENST00000409122	ENSE00001581856	44656468	44656682	1	-1	0
17	44657127	44657261	MEIOC	ENSG00000180336	ENST00000409122	ENSE00001757625	44657127	44657261	2	0	0	TRUE
17	44662317	44662471	MEIOC	ENSG00000180336	ENST00000409122	ENSE00001686325	44662317	44662471	3	0	2
17	44665384	44665488	MEIOC	ENSG00000180336	ENST00000409122	ENSE00003535661	44665384	44665488	4	2	2			TRUE
17	44666376	44668233	MEIOC	ENSG00000180336	ENST00000409122	ENSE00003463175	44666376	44668233	5	2	0
17	44669383	44669517	MEIOC	ENSG00000180336	ENST00000409122	ENSE00002850517	44669383	44669517	6	0	0	TRUE
17	44673366	44673546	MEIOC	ENSG00000180336	ENST00000409122	ENSE00002893932	44673366	44673546	7	0	1
17	44673976	44674196	MEIOC	ENSG00000180336	ENST00000409122	ENSE00001586412	44673976	44675801	8	1	-1
17			MEIOC	ENSG00000180336	ENST00000409464	ENSE00001310528	44665118	44665488	1	-1	-1				TRUE
17	44666410	44668233	MEIOC	ENSG00000180336	ENST00000409464	ENSE00003691786	44666376	44668233	2	-1	0
17	44669383	44669538	MEIOC	ENSG00000180336	ENST00000409464	ENSE00001404769	44669383	44671220	3	0	-1
17			MEIOC	ENSG00000180336	ENST00000432494	ENSE00001797828	44665104	44665137	1	-1	-1				TRUE
17	44666410	44666899	MEIOC	ENSG00000180336	ENST00000432494	ENSE00001715008	44666376	44666899	2	-1	1
17			MEIOC	ENSG00000180336	ENST00000456912	ENSE00001666355	44665112	44665137	1	-1	-1
17			MEIOC	ENSG00000180336	ENST00000456912	ENSE00003488917	44665384	44665488	2	-1	-1				TRUE
17	44666410	44666797	MEIOC	ENSG00000180336	ENST00000456912	ENSE00001732165	44666376	44666797	3	-1	1
17	44668222	44668233	MEIOC	ENSG00000180336	ENST00000472403	ENSE00002395518	44668222	44668233	1	0	0
17	44673976	44674094	MEIOC	ENSG00000180336	ENST00000472403	ENSE00001937449	44673976	44674094	4	1	0
17	44676950	44676955	MEIOC	ENSG00000180336	ENST00000472403	ENSE00001913098	44676950	44677086	5	0	-1
17			MEIOC	ENSG00000180336	ENST00000472403	ENSE00001880767	44678943	44679049	6	-1	-1				TRUE
17			MEIOC	ENSG00000180336	ENST00000472403	ENSE00001878098	44687650	44687748	7	-1	-1				TRUE
17			MEIOC	ENSG00000180336	ENST00000472403	ENSE00001854316	44687854	44688023	8	-1	-1				TRUE
17			MEIOC	ENSG00000180336	ENST00000472403	ENSE00001947186	44688178	44688293	9	-1	-1				TRUE
17			MEIOC	ENSG00000180336	ENST00000472403	ENSE00001821161	44688941	44689440	10	-1	-1				TRUE
17			MEIOC	ENSG00000180336	ENST00000472403	ENSE00001946093	44689613	44690308	11	-1	-1
17	44557689	44559386	FZD2	ENSG00000180340	ENST00000315323	ENSE00001253937	44557484	44561262	1	-1	-1						IPR041778, IPR036790, IPR026550, IPR020067, IPR017981, IPR015526	FZ2_CRD, Frizzled_dom_sf, FZD2, Frizzled_dom, GPCR_2-like, Frizzled/SFRP	FALSE	FALSE
17	41275698	41276207	KRTAP9-7	ENSG00000180386	ENST00000391354	ENSE00001509136	41275659	41276697	1	-1	-1
17			SSTR2	ENSG00000180616	ENST00000357585	ENSE00003847255	73165010	73165288	1	-1	-1				TRUE		IPR017452, IPR002074, IPR000586	GPCR_Rhodpsn_7TM, Somatstn_rcpt_2, Somatstn_rcpt	FALSE	FALSE
17	73169320	73170429	SSTR2	ENSG00000180616	ENST00000357585	ENSE00001425722	73169228	73176633	2	-1	-1						IPR017452, IPR002074, IPR000586	GPCR_Rhodpsn_7TM, Somatstn_rcpt_2, Somatstn_rcpt	FALSE	FALSE
17	5181833	5184256	ZNF594	ENSG00000180626	ENST00000399604	ENSE00001539283	5179536	5184397	1	-1	-1						IPR036236	Znf_C2H2_sf	FALSE	FALSE
17			ZNF594	ENSG00000180626	ENST00000575779	ENSE00001539307	5191748	5191868	1	-1	-1				TRUE		IPR036236	Znf_C2H2_sf	FALSE	FALSE
17	5181833	5184256	ZNF594	ENSG00000180626	ENST00000575779	ENSE00002658659	5179535	5184276	2	-1	-1						IPR036236	Znf_C2H2_sf	FALSE	FALSE
17	19716433	19716555	SLC47A2	ENSG00000180638	ENST00000325411	ENSE00001823063	19716433	19716606	1	-1	0
17	19715116	19715217	SLC47A2	ENSG00000180638	ENST00000325411	ENSE00003671733	19715116	19715217	2	0	0	TRUE
17	19714721	19714789	SLC47A2	ENSG00000180638	ENST00000325411	ENSE00003566518	19714721	19714789	3	0	0	TRUE
17	19713825	19713973	SLC47A2	ENSG00000180638	ENST00000325411	ENSE00003471864	19713825	19713973	4	0	2
17	19712703	19712745	SLC47A2	ENSG00000180638	ENST00000325411	ENSE00003598381	19712703	19712745	5	2	0
17	19708716	19708760	SLC47A2	ENSG00000180638	ENST00000325411	ENSE00003611702	19708716	19708760	6	0	0	TRUE
17	19708302	19708507	SLC47A2	ENSG00000180638	ENST00000325411	ENSE00001103999	19708302	19708507	7	0	2
17	19707746	19707843	SLC47A2	ENSG00000180638	ENST00000325411	ENSE00003592029	19707746	19707843	8	2	1
17	19706648	19706761	SLC47A2	ENSG00000180638	ENST00000325411	ENSE00003589663	19706648	19706761	9	1	1		TRUE
17	19705436	19705503	SLC47A2	ENSG00000180638	ENST00000325411	ENSE00003591370	19705436	19705503	10	1	0
17	19704070	19704178	SLC47A2	ENSG00000180638	ENST00000325411	ENSE00003502990	19704070	19704178	11	0	1
17	19703092	19703167	SLC47A2	ENSG00000180638	ENST00000325411	ENSE00003619399	19703092	19703167	12	1	2
17	19702605	19702674	SLC47A2	ENSG00000180638	ENST00000325411	ENSE00003548927	19702605	19702674	13	2	0
17	19681538	19681670	SLC47A2	ENSG00000180638	ENST00000325411	ENSE00003548603	19681538	19681670	14	0	1
17	19681367	19681461	SLC47A2	ENSG00000180638	ENST00000325411	ENSE00003684453	19681367	19681461	15	1	0
17	19679952	19680039	SLC47A2	ENSG00000180638	ENST00000325411	ENSE00003492319	19679952	19680039	16	0	1
17	19678686	19678906	SLC47A2	ENSG00000180638	ENST00000325411	ENSE00002669183	19678288	19678906	17	1	-1
17	19716433	19716555	SLC47A2	ENSG00000180638	ENST00000350657	ENSE00002721678	19716433	19716730	1	-1	0
17	19708302	19708399	SLC47A2	ENSG00000180638	ENST00000350657	ENSE00003539762	19708302	19708399	7	0	2
17	19704653	19704694	SLC47A2	ENSG00000180638	ENST00000350657	ENSE00003667979	19704653	19704694	11	0	0
17	19678686	19678906	SLC47A2	ENSG00000180638	ENST00000350657	ENSE00002429502	19678319	19678906	18	1	-1
17	19716433	19716555	SLC47A2	ENSG00000180638	ENST00000433844	ENSE00003906571	19716433	19716584	1	-1	0
17	19678686	19678906	SLC47A2	ENSG00000180638	ENST00000433844	ENSE00003899618	19678317	19678906	17	1	-1
17	19716433	19716555	SLC47A2	ENSG00000180638	ENST00000574239	ENSE00002638706	19716433	19716573	1	-1	0
17	19708425	19708553	SLC47A2	ENSG00000180638	ENST00000574239	ENSE00002652626	19708302	19708553	7	0	-1
17			SLC47A2	ENSG00000180638	ENST00000574239	ENSE00003461189	19707746	19707843	8	-1	-1				TRUE
17			SLC47A2	ENSG00000180638	ENST00000574239	ENSE00003500134	19706648	19706761	9	-1	-1				TRUE
17			SLC47A2	ENSG00000180638	ENST00000574239	ENSE00003527702	19705436	19705503	10	-1	-1				TRUE
17			SLC47A2	ENSG00000180638	ENST00000574239	ENSE00003632728	19704070	19704178	11	-1	-1				TRUE
17			SLC47A2	ENSG00000180638	ENST00000574239	ENSE00003646514	19702605	19702674	12	-1	-1				TRUE
17			SLC47A2	ENSG00000180638	ENST00000574239	ENSE00003607519	19681538	19681670	13	-1	-1				TRUE
17			SLC47A2	ENSG00000180638	ENST00000574239	ENSE00003532011	19681367	19681461	14	-1	-1				TRUE
17			SLC47A2	ENSG00000180638	ENST00000574239	ENSE00003545362	19679952	19680039	15	-1	-1				TRUE
17			SLC47A2	ENSG00000180638	ENST00000574239	ENSE00002636973	19678521	19678906	16	-1	-1
17			ZFP3	ENSG00000180787	ENST00000318833	ENSE00001278622	5078467	5078575	1	-1	-1				TRUE		IPR036236	Znf_C2H2_sf	FALSE	FALSE
17	5091505	5093013	ZFP3	ENSG00000180787	ENST00000318833	ENSE00001305992	5091497	5096374	2	-1	-1						IPR036236	Znf_C2H2_sf	FALSE	FALSE
17			CUEDC1	ENSG00000180891	ENST00000360238	ENSE00001514265	57902986	57903389	1	-1	-1				TRUE		IPR040195, IPR040192, IPR009060	CUE_CUED1, CUEDC1, UBA-like_sf	FALSE	FALSE
17	57885229	57885564	CUEDC1	ENSG00000180891	ENST00000360238	ENSE00001219884	57885229	57885879	2	-1	0						IPR040195, IPR040192, IPR009060	CUE_CUED1, CUEDC1, UBA-like_sf	FALSE	FALSE
17	57879611	57879738	CUEDC1	ENSG00000180891	ENST00000360238	ENSE00003620559	57879611	57879738	3	0	2						IPR040195, IPR040192, IPR009060	CUE_CUED1, CUEDC1, UBA-like_sf	FALSE	FALSE
17	57873591	57873717	CUEDC1	ENSG00000180891	ENST00000360238	ENSE00001219859	57873591	57873717	4	2	0						IPR040195, IPR040192, IPR009060	CUE_CUED1, CUEDC1, UBA-like_sf	FALSE	FALSE
17	57872663	57872855	CUEDC1	ENSG00000180891	ENST00000360238	ENSE00001219854	57872663	57872855	5	0	1						IPR040195, IPR040192, IPR009060, IPR003892, IPR040195, IPR040192, IPR009060	CUE_CUED1, CUEDC1, UBA-like_sf, CUE, CUE_CUED1, CUEDC1, UBA-like_sf	FALSE	FALSE
17	57871286	57871369	CUEDC1	ENSG00000180891	ENST00000360238	ENSE00001219849	57871286	57871369	6	1	1		TRUE				IPR040195, IPR040192, IPR009060	CUE_CUED1, CUEDC1, UBA-like_sf	FALSE	FALSE
17	57869122	57869193	CUEDC1	ENSG00000180891	ENST00000360238	ENSE00003661114	57869122	57869193	7	1	1		TRUE				IPR040195, IPR040192, IPR009060	CUE_CUED1, CUEDC1, UBA-like_sf	FALSE	FALSE
17	57868150	57868243	CUEDC1	ENSG00000180891	ENST00000360238	ENSE00003683814	57868150	57868243	8	1	2						IPR040195, IPR040192, IPR009060	CUE_CUED1, CUEDC1, UBA-like_sf	FALSE	FALSE
17	57867357	57867415	CUEDC1	ENSG00000180891	ENST00000360238	ENSE00003622870	57867357	57867415	9	2	1						IPR040195, IPR040192, IPR009060	CUE_CUED1, CUEDC1, UBA-like_sf	FALSE	FALSE
17	57866477	57866544	CUEDC1	ENSG00000180891	ENST00000360238	ENSE00003684977	57866474	57866544	10	1	-1						IPR040195, IPR040192, IPR009060	CUE_CUED1, CUEDC1, UBA-like_sf	FALSE	FALSE
17			CUEDC1	ENSG00000180891	ENST00000360238	ENSE00001347008	57862976	57863285	11	-1	-1						IPR040195, IPR040192, IPR009060	CUE_CUED1, CUEDC1, UBA-like_sf	FALSE	FALSE
17			CUEDC1	ENSG00000180891	ENST00000407144	ENSE00002726990	57892500	57892688	1	-1	-1				TRUE		IPR040195, IPR040192, IPR009060	CUE_CUED1, CUEDC1, UBA-like_sf	FALSE	FALSE
17	57885229	57885564	CUEDC1	ENSG00000180891	ENST00000407144	ENSE00002719454	57885229	57885811	2	-1	0						IPR040195, IPR040192, IPR009060	CUE_CUED1, CUEDC1, UBA-like_sf	FALSE	FALSE
17			CUEDC1	ENSG00000180891	ENST00000407144	ENSE00002716092	57862696	57863285	11	-1	-1						IPR040195, IPR040192, IPR009060	CUE_CUED1, CUEDC1, UBA-like_sf	FALSE	FALSE
17			CUEDC1	ENSG00000180891	ENST00000577589	ENSE00002717738	57885646	57885837	1	-1	-1				TRUE		IPR040195, IPR040192, IPR009060	CUE_CUED1, CUEDC1, UBA-like_sf	FALSE	FALSE
17	57885229	57885414	CUEDC1	ENSG00000180891	ENST00000577589	ENSE00002714335	57885229	57885441	2	-1	0						IPR040195, IPR040192, IPR009060	CUE_CUED1, CUEDC1, UBA-like_sf	FALSE	FALSE
17	57872811	57872855	CUEDC1	ENSG00000180891	ENST00000577589	ENSE00002731583	57872811	57872855	5	0	0						IPR040195, IPR040192, IPR009060	CUE_CUED1, CUEDC1, UBA-like_sf	FALSE	FALSE
17			CUEDC1	ENSG00000180891	ENST00000577830	ENSE00001558939	57955225	57955412	1	-1	-1						IPR040195, IPR040192, IPR009060	CUE_CUED1, CUEDC1, UBA-like_sf	FALSE	FALSE
17			CUEDC1	ENSG00000180891	ENST00000577830	ENSE00002685190	57861243	57863285	11	-1	-1						IPR040195, IPR040192, IPR009060	CUE_CUED1, CUEDC1, UBA-like_sf	FALSE	FALSE
17	75047251	75047589	KCTD2	ENSG00000180901	ENST00000322444	ENSE00001291534	75047225	75047589	1	-1	0						IPR011333, IPR003131	SKP1/BTB/POZ_sf, T1-type_BTB	FALSE	FALSE
17	75049220	75049328	KCTD2	ENSG00000180901	ENST00000322444	ENSE00003520716	75049220	75049328	2	0	1						IPR011333, IPR003131	SKP1/BTB/POZ_sf, T1-type_BTB	FALSE	FALSE
17	75053014	75053105	KCTD2	ENSG00000180901	ENST00000322444	ENSE00003694707	75053014	75053105	3	1	0						IPR011333, IPR003131	SKP1/BTB/POZ_sf, T1-type_BTB	FALSE	FALSE
17	75059510	75059605	KCTD2	ENSG00000180901	ENST00000322444	ENSE00003569482	75059510	75059605	4	0	0	TRUE					IPR011333, IPR003131	SKP1/BTB/POZ_sf, T1-type_BTB	FALSE	FALSE
17	75062120	75062245	KCTD2	ENSG00000180901	ENST00000322444	ENSE00003587456	75062120	75062245	5	0	0	TRUE					IPR011333, IPR003131	SKP1/BTB/POZ_sf, T1-type_BTB	FALSE	FALSE
17	75063018	75063047	KCTD2	ENSG00000180901	ENST00000322444	ENSE00001307943	75063018	75065886	6	0	-1						IPR011333, IPR003131	SKP1/BTB/POZ_sf, T1-type_BTB	FALSE	FALSE
17			RPH3AL	ENSG00000181031	ENST00000323434	ENSE00001833534	352712	353097	1	-1	-1				TRUE		IPR043566, IPR041282, IPR030538, IPR013083, IPR011011	Rabphilin/DOC2/Noc2, FYVE_2, Rab_effect_Noc2, Znf_RING/FYVE/PHD, Znf_FYVE_PHD	FALSE	FALSE
17	327467	327543	RPH3AL	ENSG00000181031	ENST00000323434	ENSE00001391777	327467	327579	3	-1	2						IPR043566, IPR041857, IPR041282, IPR030538, IPR017455, IPR013083, IPR011011	Rabphilin/DOC2/Noc2, Noc2_FYVE, FYVE_2, Rab_effect_Noc2, Znf_FYVE-rel, Znf_RING/FYVE/PHD, Znf_FYVE_PHD	FALSE	FALSE
17	321272	321415	RPH3AL	ENSG00000181031	ENST00000323434	ENSE00001298844	321272	321415	4	2	2			TRUE			IPR043566, IPR041857, IPR041282, IPR030538, IPR017455, IPR013083, IPR011011	Rabphilin/DOC2/Noc2, Noc2_FYVE, FYVE_2, Rab_effect_Noc2, Znf_FYVE-rel, Znf_RING/FYVE/PHD, Znf_FYVE_PHD	FALSE	FALSE
17	319420	319549	RPH3AL	ENSG00000181031	ENST00000323434	ENSE00001225981	319420	319549	5	2	0						IPR043566, IPR041857, IPR041282, IPR030538, IPR017455, IPR013083, IPR011011	Rabphilin/DOC2/Noc2, Noc2_FYVE, FYVE_2, Rab_effect_Noc2, Znf_FYVE-rel, Znf_RING/FYVE/PHD, Znf_FYVE_PHD	FALSE	FALSE
17	247111	247285	RPH3AL	ENSG00000181031	ENST00000323434	ENSE00003648706	247111	247285	6	0	1						IPR043566, IPR041857, IPR041282, IPR030538, IPR017455, IPR013083, IPR011011	Rabphilin/DOC2/Noc2, Noc2_FYVE, FYVE_2, Rab_effect_Noc2, Znf_FYVE-rel, Znf_RING/FYVE/PHD, Znf_FYVE_PHD	FALSE	FALSE
17	219623	219736	RPH3AL	ENSG00000181031	ENST00000323434	ENSE00003480845	219623	219736	7	1	1		TRUE				IPR043566, IPR041857, IPR041282, IPR030538, IPR017455, IPR013083, IPR011011	Rabphilin/DOC2/Noc2, Noc2_FYVE, FYVE_2, Rab_effect_Noc2, Znf_FYVE-rel, Znf_RING/FYVE/PHD, Znf_FYVE_PHD	FALSE	FALSE
17	215654	215802	RPH3AL	ENSG00000181031	ENST00000323434	ENSE00003499694	215654	215802	8	1	0						IPR043566, IPR041857, IPR041282, IPR030538, IPR017455, IPR013083, IPR011011	Rabphilin/DOC2/Noc2, Noc2_FYVE, FYVE_2, Rab_effect_Noc2, Znf_FYVE-rel, Znf_RING/FYVE/PHD, Znf_FYVE_PHD	FALSE	FALSE
17	213852	213923	RPH3AL	ENSG00000181031	ENST00000323434	ENSE00003497894	212502	213923	9	0	-1						IPR043566, IPR041282, IPR030538, IPR013083, IPR011011	Rabphilin/DOC2/Noc2, FYVE_2, Rab_effect_Noc2, Znf_RING/FYVE/PHD, Znf_FYVE_PHD	FALSE	FALSE
17			RPH3AL	ENSG00000181031	ENST00000331302	ENSE00002305507	352712	352807	1	-1	-1				TRUE		IPR043566, IPR041857, IPR041282, IPR030538, IPR017455, IPR013083, IPR011011	Rabphilin/DOC2/Noc2, Noc2_FYVE, FYVE_2, Rab_effect_Noc2, Znf_FYVE-rel, Znf_RING/FYVE/PHD, Znf_FYVE_PHD	FALSE	FALSE
17			RPH3AL	ENSG00000181031	ENST00000331302	ENSE00001306411	333759	333934	2	-1	-1						IPR043566, IPR041857, IPR041282, IPR030538, IPR017455, IPR013083, IPR011011	Rabphilin/DOC2/Noc2, Noc2_FYVE, FYVE_2, Rab_effect_Noc2, Znf_FYVE-rel, Znf_RING/FYVE/PHD, Znf_FYVE_PHD	FALSE	FALSE
17	281768	281854	RPH3AL	ENSG00000181031	ENST00000331302	ENSE00003664730	281768	281854	6	0	0						IPR043566, IPR041857, IPR041282, IPR030538, IPR017455, IPR013083, IPR011011	Rabphilin/DOC2/Noc2, Noc2_FYVE, FYVE_2, Rab_effect_Noc2, Znf_FYVE-rel, Znf_RING/FYVE/PHD, Znf_FYVE_PHD	FALSE	FALSE
17	213852	213923	RPH3AL	ENSG00000181031	ENST00000331302	ENSE00003747991	212389	213923	10	0	-1						IPR043566, IPR041857, IPR041282, IPR030538, IPR017455, IPR013083, IPR011011	Rabphilin/DOC2/Noc2, Noc2_FYVE, FYVE_2, Rab_effect_Noc2, Znf_FYVE-rel, Znf_RING/FYVE/PHD, Znf_FYVE_PHD	FALSE	FALSE
17			RPH3AL	ENSG00000181031	ENST00000536489	ENSE00002631133	352712	352842	1	-1	-1						IPR043566, IPR041282, IPR030538, IPR013083, IPR011011	Rabphilin/DOC2/Noc2, FYVE_2, Rab_effect_Noc2, Znf_RING/FYVE/PHD, Znf_FYVE_PHD	FALSE	FALSE
17	213852	213923	RPH3AL	ENSG00000181031	ENST00000536489	ENSE00002484825	213645	213923	8	0	-1						IPR043566, IPR041282, IPR030538, IPR013083, IPR011011	Rabphilin/DOC2/Noc2, FYVE_2, Rab_effect_Noc2, Znf_RING/FYVE/PHD, Znf_FYVE_PHD	FALSE	FALSE
17			RPH3AL	ENSG00000181031	ENST00000570638	ENSE00002638802	339068	339111	1	-1	-1						IPR043566, IPR041857, IPR041282, IPR030538, IPR017455, IPR013083, IPR011011	Rabphilin/DOC2/Noc2, Noc2_FYVE, FYVE_2, Rab_effect_Noc2, Znf_FYVE-rel, Znf_RING/FYVE/PHD, Znf_FYVE_PHD	FALSE	FALSE
17	247267	247285	RPH3AL	ENSG00000181031	ENST00000570638	ENSE00002641420	247267	247285	6	0	1						IPR043566, IPR041857, IPR041282, IPR030538, IPR017455, IPR013083, IPR011011	Rabphilin/DOC2/Noc2, Noc2_FYVE, FYVE_2, Rab_effect_Noc2, Znf_FYVE-rel, Znf_RING/FYVE/PHD, Znf_FYVE_PHD	FALSE	FALSE
17			RPH3AL	ENSG00000181031	ENST00000573448	ENSE00002671445	338536	338873	1	-1	-1						IPR043566	Rabphilin/DOC2/Noc2	FALSE	FALSE
17	321380	321415	RPH3AL	ENSG00000181031	ENST00000573448	ENSE00002645841	321380	321415	3	2	2						IPR043566	Rabphilin/DOC2/Noc2	FALSE	FALSE
17			RPH3AL	ENSG00000181031	ENST00000573588	ENSE00002650431	333759	334066	1	-1	-1						IPR043566, IPR041282, IPR030538, IPR013083	Rabphilin/DOC2/Noc2, FYVE_2, Rab_effect_Noc2, Znf_RING/FYVE/PHD	FALSE	FALSE
17	319522	319549	RPH3AL	ENSG00000181031	ENST00000573588	ENSE00002652030	319522	319549	4	2	0						IPR043566, IPR041282, IPR030538, IPR013083	Rabphilin/DOC2/Noc2, FYVE_2, Rab_effect_Noc2, Znf_RING/FYVE/PHD	FALSE	FALSE
17			RPH3AL	ENSG00000181031	ENST00000573780	ENSE00002650236	386197	386254	1	-1	-1						IPR043566, IPR041857, IPR041282, IPR030538, IPR017455, IPR013083, IPR011011	Rabphilin/DOC2/Noc2, Noc2_FYVE, FYVE_2, Rab_effect_Noc2, Znf_FYVE-rel, Znf_RING/FYVE/PHD, Znf_FYVE_PHD	FALSE	FALSE
17	281769	281854	RPH3AL	ENSG00000181031	ENST00000573780	ENSE00002632001	281769	281854	5	0	2						IPR043566, IPR041857, IPR041282, IPR030538, IPR017455, IPR013083, IPR011011	Rabphilin/DOC2/Noc2, Noc2_FYVE, FYVE_2, Rab_effect_Noc2, Znf_FYVE-rel, Znf_RING/FYVE/PHD, Znf_FYVE_PHD	FALSE	FALSE
17			RPH3AL	ENSG00000181031	ENST00000574722	ENSE00002659746	330924	331027	1	-1	-1						IPR043566, IPR041282, IPR030538, IPR013083, IPR011011	Rabphilin/DOC2/Noc2, FYVE_2, Rab_effect_Noc2, Znf_RING/FYVE/PHD, Znf_FYVE_PHD	FALSE	FALSE
17	247191	247285	RPH3AL	ENSG00000181031	ENST00000574722	ENSE00002655903	247191	247285	5	0	2						IPR043566, IPR041282, IPR030538, IPR013083, IPR011011	Rabphilin/DOC2/Noc2, FYVE_2, Rab_effect_Noc2, Znf_RING/FYVE/PHD, Znf_FYVE_PHD	FALSE	FALSE
17	327467	327531	RPH3AL	ENSG00000181031	ENST00000574953	ENSE00002666639	327467	327531	1	0	2						IPR043566, IPR041857, IPR041282, IPR030538, IPR017455, IPR013083, IPR011011	Rabphilin/DOC2/Noc2, Noc2_FYVE, FYVE_2, Rab_effect_Noc2, Znf_FYVE-rel, Znf_RING/FYVE/PHD, Znf_FYVE_PHD	FALSE	FALSE
17	261907	261954	RPH3AL	ENSG00000181031	ENST00000574953	ENSE00002668877	261689	261954	5	0	-1						IPR043566, IPR041857, IPR041282, IPR030538, IPR017455, IPR013083, IPR011011	Rabphilin/DOC2/Noc2, Noc2_FYVE, FYVE_2, Rab_effect_Noc2, Znf_FYVE-rel, Znf_RING/FYVE/PHD, Znf_FYVE_PHD	FALSE	FALSE
17			RPH3AL	ENSG00000181031	ENST00000575130	ENSE00002641498	386197	386233	1	-1	-1						IPR043566, IPR041282, IPR030538, IPR013083, IPR011011	Rabphilin/DOC2/Noc2, FYVE_2, Rab_effect_Noc2, Znf_RING/FYVE/PHD, Znf_FYVE_PHD	FALSE	FALSE
17	319441	319549	RPH3AL	ENSG00000181031	ENST00000575130	ENSE00002648179	319441	319549	5	2	0						IPR043566, IPR041282, IPR030538, IPR013083, IPR011011	Rabphilin/DOC2/Noc2, FYVE_2, Rab_effect_Noc2, Znf_RING/FYVE/PHD, Znf_FYVE_PHD	FALSE	FALSE
17			RPH3AL	ENSG00000181031	ENST00000575634	ENSE00002681601	341153	341423	1	-1	-1						IPR043566, IPR041282, IPR030538, IPR013083, IPR011011	Rabphilin/DOC2/Noc2, FYVE_2, Rab_effect_Noc2, Znf_RING/FYVE/PHD, Znf_FYVE_PHD	FALSE	FALSE
17	319507	319549	RPH3AL	ENSG00000181031	ENST00000575634	ENSE00002640913	319507	319549	4	2	0						IPR043566, IPR041282, IPR030538, IPR013083, IPR011011	Rabphilin/DOC2/Noc2, FYVE_2, Rab_effect_Noc2, Znf_RING/FYVE/PHD, Znf_FYVE_PHD	FALSE	FALSE
17			RPH3AL	ENSG00000181031	ENST00000575736	ENSE00002680615	339508	339659	1	-1	-1						IPR043566, IPR041282, IPR030538, IPR013083, IPR011011	Rabphilin/DOC2/Noc2, FYVE_2, Rab_effect_Noc2, Znf_RING/FYVE/PHD, Znf_FYVE_PHD	FALSE	FALSE
17	281828	281854	RPH3AL	ENSG00000181031	ENST00000575736	ENSE00002661050	281828	281854	5	0	0						IPR043566, IPR041282, IPR030538, IPR013083, IPR011011	Rabphilin/DOC2/Noc2, FYVE_2, Rab_effect_Noc2, Znf_RING/FYVE/PHD, Znf_FYVE_PHD	FALSE	FALSE
17			RPH3AL	ENSG00000181031	ENST00000576420	ENSE00002653640	338866	339045	1	-1	-1						IPR043566, IPR041857, IPR041282, IPR030538, IPR017455, IPR013083, IPR011011	Rabphilin/DOC2/Noc2, Noc2_FYVE, FYVE_2, Rab_effect_Noc2, Znf_FYVE-rel, Znf_RING/FYVE/PHD, Znf_FYVE_PHD	FALSE	FALSE
17	247120	247285	RPH3AL	ENSG00000181031	ENST00000576420	ENSE00002659417	247120	247285	6	0	1						IPR043566, IPR041857, IPR041282, IPR030538, IPR017455, IPR013083, IPR011011	Rabphilin/DOC2/Noc2, Noc2_FYVE, FYVE_2, Rab_effect_Noc2, Znf_FYVE-rel, Znf_RING/FYVE/PHD, Znf_FYVE_PHD	FALSE	FALSE
17			RPH3AL	ENSG00000181031	ENST00000577079	ENSE00002682522	352593	352790	1	-1	-1						IPR043566, IPR041857, IPR041282, IPR030538, IPR017455, IPR013083, IPR011011	Rabphilin/DOC2/Noc2, Noc2_FYVE, FYVE_2, Rab_effect_Noc2, Znf_FYVE-rel, Znf_RING/FYVE/PHD, Znf_FYVE_PHD	FALSE	FALSE
17	247144	247285	RPH3AL	ENSG00000181031	ENST00000577079	ENSE00002660208	247144	247285	6	0	1						IPR043566, IPR041857, IPR041282, IPR030538, IPR017455, IPR013083, IPR011011	Rabphilin/DOC2/Noc2, Noc2_FYVE, FYVE_2, Rab_effect_Noc2, Znf_FYVE-rel, Znf_RING/FYVE/PHD, Znf_FYVE_PHD	FALSE	FALSE
17			METTL23	ENSG00000181038	ENST00000341249	ENSE00001554255	76726839	76727178	1	-1	-1						IPR029063	SAM-dependent_MTases	FALSE	FALSE
17	76729711	76729794	METTL23	ENSG00000181038	ENST00000341249	ENSE00001332682	76729690	76729794	2	-1	0						IPR029063	SAM-dependent_MTases	FALSE	FALSE
17	76732978	76733215	METTL23	ENSG00000181038	ENST00000341249	ENSE00003630908	76732978	76733215	3	0	1						IPR029063	SAM-dependent_MTases	FALSE	FALSE
17	76733293	76733377	METTL23	ENSG00000181038	ENST00000341249	ENSE00003610819	76733293	76733377	4	1	2						IPR029063	SAM-dependent_MTases	FALSE	FALSE
17	76733521	76733686	METTL23	ENSG00000181038	ENST00000341249	ENSE00003624765	76733521	76733880	5	2	-1						IPR029063	SAM-dependent_MTases	FALSE	FALSE
17			METTL23	ENSG00000181038	ENST00000586738	ENSE00002916499	76726843	76726879	1	-1	-1				TRUE		IPR029063	SAM-dependent_MTases	FALSE	FALSE
17			METTL23	ENSG00000181038	ENST00000586738	ENSE00002964081	76726970	76727213	2	-1	-1						IPR029063	SAM-dependent_MTases	FALSE	FALSE
17	76733293	76733381	METTL23	ENSG00000181038	ENST00000586738	ENSE00002966719	76733293	76733381	5	1	0						IPR029063	SAM-dependent_MTases	FALSE	FALSE
17	76733521	76733526	METTL23	ENSG00000181038	ENST00000586738	ENSE00002782179	76733521	76733866	6	0	-1						IPR029063	SAM-dependent_MTases	FALSE	FALSE
17			METTL23	ENSG00000181038	ENST00000586752	ENSE00002830512	76726851	76727213	1	-1	-1				TRUE
17	76733095	76733215	METTL23	ENSG00000181038	ENST00000586752	ENSE00003464988	76732978	76733215	2	-1	1
17	76733521	76733686	METTL23	ENSG00000181038	ENST00000586752	ENSE00002861285	76733521	76733738	4	2	-1
17			METTL23	ENSG00000181038	ENST00000588302	ENSE00002747802	76726851	76726879	1	-1	-1				TRUE
17			METTL23	ENSG00000181038	ENST00000588302	ENSE00002742801	76726970	76727178	2	-1	-1
17	76733521	76733526	METTL23	ENSG00000181038	ENST00000588302	ENSE00002923576	76733521	76733880	5	0	-1
17			METTL23	ENSG00000181038	ENST00000588563	ENSE00002790182	76726850	76726879	1	-1	-1						IPR029063	SAM-dependent_MTases	FALSE	FALSE
17	76733521	76733643	METTL23	ENSG00000181038	ENST00000588563	ENSE00002814821	76733521	76733643	5	2	2						IPR029063	SAM-dependent_MTases	FALSE	FALSE
17			METTL23	ENSG00000181038	ENST00000588783	ENSE00002862769	76726843	76727178	1	-1	-1						IPR029063	SAM-dependent_MTases	FALSE	FALSE
17	76733521	76733526	METTL23	ENSG00000181038	ENST00000588783	ENSE00003521181	76733521	76733936	5	0	-1						IPR029063	SAM-dependent_MTases	FALSE	FALSE
17			METTL23	ENSG00000181038	ENST00000588822	ENSE00002863732	76726870	76727357	1	-1	-1
17	76733521	76733686	METTL23	ENSG00000181038	ENST00000588822	ENSE00002936936	76733521	76733758	4	2	-1
17			METTL23	ENSG00000181038	ENST00000589977	ENSE00002887629	76726830	76726879	1	-1	-1						IPR029063	SAM-dependent_MTases	FALSE	FALSE
17	76733293	76733411	METTL23	ENSG00000181038	ENST00000589977	ENSE00002933031	76733293	76733516	4	1	-1						IPR029063	SAM-dependent_MTases	FALSE	FALSE
17			METTL23	ENSG00000181038	ENST00000590964	ENSE00002863264	76726854	76727178	1	-1	-1
17	76733521	76733686	METTL23	ENSG00000181038	ENST00000590964	ENSE00002965476	76733521	76733878	4	2	-1
17			METTL23	ENSG00000181038	ENST00000591571	ENSE00002760943	76726839	76726879	1	-1	-1
17	76733293	76733411	METTL23	ENSG00000181038	ENST00000591571	ENSE00002831927	76733293	76733598	3	1	-1
17			METTL23	ENSG00000181038	ENST00000592849	ENSE00002890452	76726840	76727213	1	-1	-1						IPR029063	SAM-dependent_MTases	FALSE	FALSE
17	76733521	76733564	METTL23	ENSG00000181038	ENST00000592849	ENSE00002924917	76733521	76733564	5	2	1						IPR029063	SAM-dependent_MTases	FALSE	FALSE
17			METTL23	ENSG00000181038	ENST00000615984	ENSE00003728245	76726830	76727213	1	-1	-1						IPR029063	SAM-dependent_MTases	FALSE	FALSE
17	76733521	76733686	METTL23	ENSG00000181038	ENST00000615984	ENSE00003727651	76733521	76733879	5	2	-1						IPR029063	SAM-dependent_MTases	FALSE	FALSE
17	80221561	80221794	SLC26A11	ENSG00000181045	ENST00000361193	ENSE00003617776	80221548	80221794	3	-1	0						IPR018045, IPR011547	S04_transporter_CS, SLC26A/SulP_dom	FALSE	FALSE
17	80222655	80222847	SLC26A11	ENSG00000181045	ENST00000361193	ENSE00003681210	80222655	80222847	4	0	1						IPR018045, IPR011547	S04_transporter_CS, SLC26A/SulP_dom	FALSE	FALSE
17	80223252	80223337	SLC26A11	ENSG00000181045	ENST00000361193	ENSE00003530665	80223252	80223337	5	1	0						IPR036513, IPR018045, IPR011547, IPR002645	STAS_dom_sf, S04_transporter_CS, SLC26A/SulP_dom, STAS_dom	FALSE	FALSE
17	80225837	80225916	SLC26A11	ENSG00000181045	ENST00000361193	ENSE00003475688	80225837	80225916	6	0	2						IPR036513, IPR018045, IPR011547, IPR002645	STAS_dom_sf, S04_transporter_CS, SLC26A/SulP_dom, STAS_dom	FALSE	FALSE
17	80227818	80227960	SLC26A11	ENSG00000181045	ENST00000361193	ENSE00003576831	80227818	80227960	7	2	1						IPR036513, IPR018045, IPR011547, IPR002645	STAS_dom_sf, S04_transporter_CS, SLC26A/SulP_dom, STAS_dom	FALSE	FALSE
17	80236928	80237103	SLC26A11	ENSG00000181045	ENST00000361193	ENSE00003633308	80236928	80237103	8	1	0						IPR036513, IPR018045, IPR011547, IPR002645	STAS_dom_sf, S04_transporter_CS, SLC26A/SulP_dom, STAS_dom	FALSE	FALSE
17	80237522	80237594	SLC26A11	ENSG00000181045	ENST00000361193	ENSE00003495689	80237522	80237594	9	0	1						IPR036513, IPR018045, IPR011547, IPR002645	STAS_dom_sf, S04_transporter_CS, SLC26A/SulP_dom, STAS_dom	FALSE	FALSE
17	80241771	80241821	SLC26A11	ENSG00000181045	ENST00000361193	ENSE00003669058	80241771	80241821	10	1	1		TRUE				IPR036513, IPR018045, IPR011547, IPR002645	STAS_dom_sf, S04_transporter_CS, SLC26A/SulP_dom, STAS_dom	FALSE	FALSE
17	80245196	80245256	SLC26A11	ENSG00000181045	ENST00000361193	ENSE00001265386	80245196	80245256	11	1	2						IPR036513, IPR018045, IPR011547, IPR002645	STAS_dom_sf, S04_transporter_CS, SLC26A/SulP_dom, STAS_dom	FALSE	FALSE
17	80246154	80246209	SLC26A11	ENSG00000181045	ENST00000361193	ENSE00001265379	80246154	80246209	12	2	1						IPR036513, IPR018045, IPR011547, IPR002645	STAS_dom_sf, S04_transporter_CS, SLC26A/SulP_dom, STAS_dom	FALSE	FALSE
17	80246509	80246649	SLC26A11	ENSG00000181045	ENST00000361193	ENSE00001265369	80246509	80246649	13	1	1		TRUE				IPR036513, IPR018045, IPR011547, IPR002645	STAS_dom_sf, S04_transporter_CS, SLC26A/SulP_dom, STAS_dom	FALSE	FALSE
17	80248130	80248257	SLC26A11	ENSG00000181045	ENST00000361193	ENSE00001265361	80248130	80248257	14	1	0						IPR036513, IPR018045, IPR011547, IPR002645	STAS_dom_sf, S04_transporter_CS, SLC26A/SulP_dom, STAS_dom	FALSE	FALSE
17	80248575	80248674	SLC26A11	ENSG00000181045	ENST00000361193	ENSE00001265355	80248575	80248674	15	0	1						IPR036513, IPR018045, IPR011547, IPR002645	STAS_dom_sf, S04_transporter_CS, SLC26A/SulP_dom, STAS_dom	FALSE	FALSE
17	80249154	80249287	SLC26A11	ENSG00000181045	ENST00000361193	ENSE00001265349	80249154	80249287	16	1	0						IPR036513, IPR018045, IPR011547, IPR002645	STAS_dom_sf, S04_transporter_CS, SLC26A/SulP_dom, STAS_dom	FALSE	FALSE
17	80251329	80251401	SLC26A11	ENSG00000181045	ENST00000361193	ENSE00003632786	80251329	80251401	17	0	1						IPR036513, IPR018045, IPR011547, IPR002645	STAS_dom_sf, S04_transporter_CS, SLC26A/SulP_dom, STAS_dom	FALSE	FALSE
17	80252625	80252716	SLC26A11	ENSG00000181045	ENST00000361193	ENSE00001325013	80252625	80253500	18	1	-1						IPR036513, IPR018045, IPR011547, IPR002645	STAS_dom_sf, S04_transporter_CS, SLC26A/SulP_dom, STAS_dom	FALSE	FALSE
17			SLC26A11	ENSG00000181045	ENST00000411502	ENSE00001642967	80220919	80221115	2	-1	-1						IPR036513, IPR018045, IPR011547, IPR002645	STAS_dom_sf, S04_transporter_CS, SLC26A/SulP_dom, STAS_dom	FALSE	FALSE
17	80252625	80252716	SLC26A11	ENSG00000181045	ENST00000411502	ENSE00001706719	80252625	80253498	18	1	-1						IPR036513, IPR018045, IPR011547, IPR002645	STAS_dom_sf, S04_transporter_CS, SLC26A/SulP_dom, STAS_dom	FALSE	FALSE
17	80221561	80221794	SLC26A11	ENSG00000181045	ENST00000546047	ENSE00002202120	80221418	80221794	2	-1	0						IPR036513, IPR018045, IPR011547, IPR002645	STAS_dom_sf, S04_transporter_CS, SLC26A/SulP_dom, STAS_dom	FALSE	FALSE
17	80221561	80221794	SLC26A11	ENSG00000181045	ENST00000571176	ENSE00002635078	80221346	80221794	1	-1	0						IPR018045, IPR011547	S04_transporter_CS, SLC26A/SulP_dom	FALSE	FALSE
17	80227818	80227854	SLC26A11	ENSG00000181045	ENST00000571176	ENSE00002657720	80227818	80227854	5	2	0						IPR018045, IPR011547	S04_transporter_CS, SLC26A/SulP_dom	FALSE	FALSE
17	80227852	80227960	SLC26A11	ENSG00000181045	ENST00000571215	ENSE00002667903	80227852	80227960	1	0	1						IPR011547	SLC26A/SulP_dom	FALSE	FALSE
17	80237308	80237439	SLC26A11	ENSG00000181045	ENST00000571215	ENSE00002675648	80237308	80237439	3	0	0						IPR011547	SLC26A/SulP_dom	FALSE	FALSE
17	80245196	80245245	SLC26A11	ENSG00000181045	ENST00000571215	ENSE00002663755	80245196	80245245	6	1	0						IPR011547	SLC26A/SulP_dom	FALSE	FALSE
17			SLC26A11	ENSG00000181045	ENST00000572725	ENSE00002655999	80220469	80220496	1	-1	-1						IPR036513, IPR018045, IPR011547, IPR002645	STAS_dom_sf, S04_transporter_CS, SLC26A/SulP_dom, STAS_dom	FALSE	FALSE
17	80252625	80252716	SLC26A11	ENSG00000181045	ENST00000572725	ENSE00002633040	80252625	80252716	17	1	0						IPR036513, IPR018045, IPR011547, IPR002645	STAS_dom_sf, S04_transporter_CS, SLC26A/SulP_dom, STAS_dom	FALSE	FALSE
17			SLC26A11	ENSG00000181045	ENST00000573809	ENSE00001734446	80220427	80220496	1	-1	-1						IPR011547	SLC26A/SulP_dom	FALSE	FALSE
17			SLC26A11	ENSG00000181045	ENST00000573809	ENSE00001367771	80220916	80221115	2	-1	-1				TRUE		IPR011547	SLC26A/SulP_dom	FALSE	FALSE
17			SLC26A11	ENSG00000181045	ENST00000573809	ENSE00002642595	80221756	80221794	3	-1	-1				TRUE		IPR011547	SLC26A/SulP_dom	FALSE	FALSE
17	80222676	80222847	SLC26A11	ENSG00000181045	ENST00000573809	ENSE00003579983	80222655	80222847	4	-1	1						IPR011547	SLC26A/SulP_dom	FALSE	FALSE
17	80223252	80223272	SLC26A11	ENSG00000181045	ENST00000573809	ENSE00002632753	80223252	80223272	5	1	1						IPR011547	SLC26A/SulP_dom	FALSE	FALSE
17			SLC26A11	ENSG00000181045	ENST00000574967	ENSE00002659258	80220438	80220496	1	-1	-1						IPR011547	SLC26A/SulP_dom	FALSE	FALSE
17	80221561	80221793	SLC26A11	ENSG00000181045	ENST00000574967	ENSE00002668102	80221506	80221793	3	-1	2						IPR011547	SLC26A/SulP_dom	FALSE	FALSE
17	80223252	80223337	SLC26A11	ENSG00000181045	ENST00000576126	ENSE00003513388	80223252	80223337	3	0	2						IPR011547	SLC26A/SulP_dom	FALSE	FALSE
17	80225837	80225916	SLC26A11	ENSG00000181045	ENST00000576126	ENSE00003476179	80225837	80225916	4	2	1						IPR011547	SLC26A/SulP_dom	FALSE	FALSE
17			SLC26A11	ENSG00000181045	ENST00000577155	ENSE00002677913	80219699	80219988	1	-1	-1						IPR018045, IPR011547	S04_transporter_CS, SLC26A/SulP_dom	FALSE	FALSE
17	80223252	80223283	SLC26A11	ENSG00000181045	ENST00000577155	ENSE00002669517	80223252	80223283	4	1	0						IPR018045, IPR011547	S04_transporter_CS, SLC26A/SulP_dom	FALSE	FALSE
17	7484765	7484857	POLR2A	ENSG00000181222	ENST00000674977	ENSE00003901518	7484366	7484857	1	-1	0						IPR042102, IPR038593, IPR038120, IPR007083, IPR007081, IPR007080, IPR007075, IPR007073, IPR007066, IPR006592, IPR000722	RNA_pol_Rpb1_3_sf, RNA_pol_Rpb1_7_sf, Rpb1_funnel_sf, RNA_pol_Rpb1_4, RNA_pol_Rpb1_5, RNA_pol_Rpb1_1, RNA_pol_Rpb1_6, RNA_pol_Rpb1_7, RNA_pol_Rpb1_3, RNA_pol_N, RNA_pol_asu	FALSE	FALSE
17	7495941	7496073	POLR2A	ENSG00000181222	ENST00000674977	ENSE00001263981	7495941	7496073	2	0	1						IPR042102, IPR038593, IPR038120, IPR007083, IPR007081, IPR007080, IPR007075, IPR007073, IPR007066, IPR006592, IPR000722	RNA_pol_Rpb1_3_sf, RNA_pol_Rpb1_7_sf, Rpb1_funnel_sf, RNA_pol_Rpb1_4, RNA_pol_Rpb1_5, RNA_pol_Rpb1_1, RNA_pol_Rpb1_6, RNA_pol_Rpb1_7, RNA_pol_Rpb1_3, RNA_pol_N, RNA_pol_asu	FALSE	FALSE
17	7496210	7496346	POLR2A	ENSG00000181222	ENST00000674977	ENSE00001263978	7496210	7496346	3	1	0						IPR042102, IPR038593, IPR038120, IPR007083, IPR007081, IPR007080, IPR007075, IPR007073, IPR007066, IPR006592, IPR000722	RNA_pol_Rpb1_3_sf, RNA_pol_Rpb1_7_sf, Rpb1_funnel_sf, RNA_pol_Rpb1_4, RNA_pol_Rpb1_5, RNA_pol_Rpb1_1, RNA_pol_Rpb1_6, RNA_pol_Rpb1_7, RNA_pol_Rpb1_3, RNA_pol_N, RNA_pol_asu	FALSE	FALSE
17	7496440	7496613	POLR2A	ENSG00000181222	ENST00000674977	ENSE00001263973	7496440	7496613	4	0	0	TRUE					IPR042102, IPR038593, IPR038120, IPR007083, IPR007081, IPR007080, IPR007075, IPR007073, IPR007066, IPR006592, IPR000722	RNA_pol_Rpb1_3_sf, RNA_pol_Rpb1_7_sf, Rpb1_funnel_sf, RNA_pol_Rpb1_4, RNA_pol_Rpb1_5, RNA_pol_Rpb1_1, RNA_pol_Rpb1_6, RNA_pol_Rpb1_7, RNA_pol_Rpb1_3, RNA_pol_N, RNA_pol_asu	FALSE	FALSE
17	7496764	7497045	POLR2A	ENSG00000181222	ENST00000674977	ENSE00001263971	7496764	7497045	5	0	0	TRUE					IPR042102, IPR038593, IPR038120, IPR007083, IPR007081, IPR007080, IPR007075, IPR007073, IPR007066, IPR006592, IPR000722	RNA_pol_Rpb1_3_sf, RNA_pol_Rpb1_7_sf, Rpb1_funnel_sf, RNA_pol_Rpb1_4, RNA_pol_Rpb1_5, RNA_pol_Rpb1_1, RNA_pol_Rpb1_6, RNA_pol_Rpb1_7, RNA_pol_Rpb1_3, RNA_pol_N, RNA_pol_asu	FALSE	FALSE
17	7497356	7497517	POLR2A	ENSG00000181222	ENST00000674977	ENSE00001263969	7497356	7497517	6	0	0	TRUE					IPR042102, IPR038593, IPR038120, IPR007083, IPR007081, IPR007080, IPR007075, IPR007073, IPR007066, IPR006592, IPR000722	RNA_pol_Rpb1_3_sf, RNA_pol_Rpb1_7_sf, Rpb1_funnel_sf, RNA_pol_Rpb1_4, RNA_pol_Rpb1_5, RNA_pol_Rpb1_1, RNA_pol_Rpb1_6, RNA_pol_Rpb1_7, RNA_pol_Rpb1_3, RNA_pol_N, RNA_pol_asu	FALSE	FALSE
17	7497650	7497870	POLR2A	ENSG00000181222	ENST00000674977	ENSE00001263966	7497650	7497870	7	0	2						IPR042102, IPR038593, IPR038120, IPR007083, IPR007081, IPR007080, IPR007075, IPR007073, IPR007066, IPR006592, IPR000722	RNA_pol_Rpb1_3_sf, RNA_pol_Rpb1_7_sf, Rpb1_funnel_sf, RNA_pol_Rpb1_4, RNA_pol_Rpb1_5, RNA_pol_Rpb1_1, RNA_pol_Rpb1_6, RNA_pol_Rpb1_7, RNA_pol_Rpb1_3, RNA_pol_N, RNA_pol_asu	FALSE	FALSE
17	7498078	7498210	POLR2A	ENSG00000181222	ENST00000674977	ENSE00001504691	7498078	7498210	8	2	0						IPR042102, IPR038593, IPR038120, IPR007083, IPR007081, IPR007080, IPR007075, IPR007073, IPR007066, IPR006592, IPR000722	RNA_pol_Rpb1_3_sf, RNA_pol_Rpb1_7_sf, Rpb1_funnel_sf, RNA_pol_Rpb1_4, RNA_pol_Rpb1_5, RNA_pol_Rpb1_1, RNA_pol_Rpb1_6, RNA_pol_Rpb1_7, RNA_pol_Rpb1_3, RNA_pol_N, RNA_pol_asu	FALSE	FALSE
17	7499039	7499163	POLR2A	ENSG00000181222	ENST00000674977	ENSE00001263956	7499039	7499163	9	0	2						IPR042102, IPR038593, IPR038120, IPR007083, IPR007081, IPR007080, IPR007075, IPR007073, IPR007066, IPR006592, IPR000722	RNA_pol_Rpb1_3_sf, RNA_pol_Rpb1_7_sf, Rpb1_funnel_sf, RNA_pol_Rpb1_4, RNA_pol_Rpb1_5, RNA_pol_Rpb1_1, RNA_pol_Rpb1_6, RNA_pol_Rpb1_7, RNA_pol_Rpb1_3, RNA_pol_N, RNA_pol_asu	FALSE	FALSE
17	7499281	7499491	POLR2A	ENSG00000181222	ENST00000674977	ENSE00003902499	7499281	7499491	10	2	0						IPR042102, IPR038593, IPR038120, IPR007083, IPR007081, IPR007080, IPR007075, IPR007073, IPR007066, IPR006592, IPR000722	RNA_pol_Rpb1_3_sf, RNA_pol_Rpb1_7_sf, Rpb1_funnel_sf, RNA_pol_Rpb1_4, RNA_pol_Rpb1_5, RNA_pol_Rpb1_1, RNA_pol_Rpb1_6, RNA_pol_Rpb1_7, RNA_pol_Rpb1_3, RNA_pol_N, RNA_pol_asu	FALSE	FALSE
17	7500639	7500848	POLR2A	ENSG00000181222	ENST00000674977	ENSE00003900455	7500639	7500848	11	0	0	TRUE					IPR042102, IPR038593, IPR038120, IPR007083, IPR007081, IPR007080, IPR007075, IPR007073, IPR007066, IPR006592, IPR000722	RNA_pol_Rpb1_3_sf, RNA_pol_Rpb1_7_sf, Rpb1_funnel_sf, RNA_pol_Rpb1_4, RNA_pol_Rpb1_5, RNA_pol_Rpb1_1, RNA_pol_Rpb1_6, RNA_pol_Rpb1_7, RNA_pol_Rpb1_3, RNA_pol_N, RNA_pol_asu	FALSE	FALSE
17	7500940	7501108	POLR2A	ENSG00000181222	ENST00000674977	ENSE00003902135	7500940	7501108	12	0	1						IPR042102, IPR038593, IPR038120, IPR007083, IPR007081, IPR007080, IPR007075, IPR007073, IPR007066, IPR006592, IPR000722	RNA_pol_Rpb1_3_sf, RNA_pol_Rpb1_7_sf, Rpb1_funnel_sf, RNA_pol_Rpb1_4, RNA_pol_Rpb1_5, RNA_pol_Rpb1_1, RNA_pol_Rpb1_6, RNA_pol_Rpb1_7, RNA_pol_Rpb1_3, RNA_pol_N, RNA_pol_asu	FALSE	FALSE
17	7501289	7501383	POLR2A	ENSG00000181222	ENST00000674977	ENSE00003903981	7501289	7501383	13	1	0						IPR042102, IPR038593, IPR038120, IPR007083, IPR007081, IPR007080, IPR007075, IPR007073, IPR007066, IPR006592, IPR000722	RNA_pol_Rpb1_3_sf, RNA_pol_Rpb1_7_sf, Rpb1_funnel_sf, RNA_pol_Rpb1_4, RNA_pol_Rpb1_5, RNA_pol_Rpb1_1, RNA_pol_Rpb1_6, RNA_pol_Rpb1_7, RNA_pol_Rpb1_3, RNA_pol_N, RNA_pol_asu	FALSE	FALSE
17	7501526	7501729	POLR2A	ENSG00000181222	ENST00000674977	ENSE00003903092	7501526	7501729	14	0	0	TRUE					IPR042102, IPR038593, IPR038120, IPR007083, IPR007081, IPR007080, IPR007075, IPR007073, IPR007066, IPR006592, IPR000722	RNA_pol_Rpb1_3_sf, RNA_pol_Rpb1_7_sf, Rpb1_funnel_sf, RNA_pol_Rpb1_4, RNA_pol_Rpb1_5, RNA_pol_Rpb1_1, RNA_pol_Rpb1_6, RNA_pol_Rpb1_7, RNA_pol_Rpb1_3, RNA_pol_N, RNA_pol_asu	FALSE	FALSE
17	7501900	7502122	POLR2A	ENSG00000181222	ENST00000674977	ENSE00003903570	7501900	7502122	15	0	1						IPR042102, IPR038593, IPR038120, IPR007083, IPR007081, IPR007080, IPR007075, IPR007073, IPR007066, IPR006592, IPR000722	RNA_pol_Rpb1_3_sf, RNA_pol_Rpb1_7_sf, Rpb1_funnel_sf, RNA_pol_Rpb1_4, RNA_pol_Rpb1_5, RNA_pol_Rpb1_1, RNA_pol_Rpb1_6, RNA_pol_Rpb1_7, RNA_pol_Rpb1_3, RNA_pol_N, RNA_pol_asu	FALSE	FALSE
17	7502518	7502701	POLR2A	ENSG00000181222	ENST00000674977	ENSE00003900158	7502518	7502701	16	1	2						IPR042102, IPR038593, IPR038120, IPR007083, IPR007081, IPR007080, IPR007075, IPR007073, IPR007066, IPR006592, IPR000722	RNA_pol_Rpb1_3_sf, RNA_pol_Rpb1_7_sf, Rpb1_funnel_sf, RNA_pol_Rpb1_4, RNA_pol_Rpb1_5, RNA_pol_Rpb1_1, RNA_pol_Rpb1_6, RNA_pol_Rpb1_7, RNA_pol_Rpb1_3, RNA_pol_N, RNA_pol_asu	FALSE	FALSE
17	7503121	7503292	POLR2A	ENSG00000181222	ENST00000674977	ENSE00003902827	7503121	7503292	17	2	0						IPR042102, IPR038593, IPR038120, IPR007083, IPR007081, IPR007080, IPR007075, IPR007073, IPR007066, IPR006592, IPR000722	RNA_pol_Rpb1_3_sf, RNA_pol_Rpb1_7_sf, Rpb1_funnel_sf, RNA_pol_Rpb1_4, RNA_pol_Rpb1_5, RNA_pol_Rpb1_1, RNA_pol_Rpb1_6, RNA_pol_Rpb1_7, RNA_pol_Rpb1_3, RNA_pol_N, RNA_pol_asu	FALSE	FALSE
17	7503385	7503490	POLR2A	ENSG00000181222	ENST00000674977	ENSE00003900701	7503385	7503490	18	0	1						IPR042102, IPR038593, IPR038120, IPR007083, IPR007081, IPR007080, IPR007075, IPR007073, IPR007066, IPR006592, IPR000722	RNA_pol_Rpb1_3_sf, RNA_pol_Rpb1_7_sf, Rpb1_funnel_sf, RNA_pol_Rpb1_4, RNA_pol_Rpb1_5, RNA_pol_Rpb1_1, RNA_pol_Rpb1_6, RNA_pol_Rpb1_7, RNA_pol_Rpb1_3, RNA_pol_N, RNA_pol_asu	FALSE	FALSE
17	7503586	7503791	POLR2A	ENSG00000181222	ENST00000674977	ENSE00003901265	7503586	7503791	19	1	0						IPR042102, IPR038593, IPR038120, IPR007083, IPR007081, IPR007080, IPR007075, IPR007073, IPR007066, IPR006592, IPR000722	RNA_pol_Rpb1_3_sf, RNA_pol_Rpb1_7_sf, Rpb1_funnel_sf, RNA_pol_Rpb1_4, RNA_pol_Rpb1_5, RNA_pol_Rpb1_1, RNA_pol_Rpb1_6, RNA_pol_Rpb1_7, RNA_pol_Rpb1_3, RNA_pol_N, RNA_pol_asu	FALSE	FALSE
17	7508251	7508475	POLR2A	ENSG00000181222	ENST00000674977	ENSE00003899062	7508251	7508475	20	0	0	TRUE					IPR042102, IPR038593, IPR038120, IPR007083, IPR007081, IPR007080, IPR007075, IPR007073, IPR007066, IPR006592, IPR000722	RNA_pol_Rpb1_3_sf, RNA_pol_Rpb1_7_sf, Rpb1_funnel_sf, RNA_pol_Rpb1_4, RNA_pol_Rpb1_5, RNA_pol_Rpb1_1, RNA_pol_Rpb1_6, RNA_pol_Rpb1_7, RNA_pol_Rpb1_3, RNA_pol_N, RNA_pol_asu	FALSE	FALSE
17	7508944	7509190	POLR2A	ENSG00000181222	ENST00000674977	ENSE00003900467	7508944	7509190	21	0	1						IPR042102, IPR038593, IPR038120, IPR007083, IPR007081, IPR007080, IPR007075, IPR007073, IPR007066, IPR006592, IPR000722	RNA_pol_Rpb1_3_sf, RNA_pol_Rpb1_7_sf, Rpb1_funnel_sf, RNA_pol_Rpb1_4, RNA_pol_Rpb1_5, RNA_pol_Rpb1_1, RNA_pol_Rpb1_6, RNA_pol_Rpb1_7, RNA_pol_Rpb1_3, RNA_pol_N, RNA_pol_asu	FALSE	FALSE
17	7509532	7509632	POLR2A	ENSG00000181222	ENST00000674977	ENSE00003900233	7509532	7509632	22	1	0						IPR042102, IPR038593, IPR038120, IPR007083, IPR007081, IPR007080, IPR007075, IPR007073, IPR007066, IPR006592, IPR000722	RNA_pol_Rpb1_3_sf, RNA_pol_Rpb1_7_sf, Rpb1_funnel_sf, RNA_pol_Rpb1_4, RNA_pol_Rpb1_5, RNA_pol_Rpb1_1, RNA_pol_Rpb1_6, RNA_pol_Rpb1_7, RNA_pol_Rpb1_3, RNA_pol_N, RNA_pol_asu	FALSE	FALSE
17	7511215	7511319	POLR2A	ENSG00000181222	ENST00000674977	ENSE00003901355	7511215	7511319	23	0	0	TRUE					IPR042102, IPR038593, IPR038120, IPR007083, IPR007081, IPR007080, IPR007075, IPR007073, IPR007066, IPR006592, IPR000722	RNA_pol_Rpb1_3_sf, RNA_pol_Rpb1_7_sf, Rpb1_funnel_sf, RNA_pol_Rpb1_4, RNA_pol_Rpb1_5, RNA_pol_Rpb1_1, RNA_pol_Rpb1_6, RNA_pol_Rpb1_7, RNA_pol_Rpb1_3, RNA_pol_N, RNA_pol_asu	FALSE	FALSE
17	7511406	7511588	POLR2A	ENSG00000181222	ENST00000674977	ENSE00003902034	7511406	7511588	24	0	0	TRUE					IPR042102, IPR038593, IPR038120, IPR007083, IPR007081, IPR007080, IPR007075, IPR007073, IPR007066, IPR006592, IPR000722	RNA_pol_Rpb1_3_sf, RNA_pol_Rpb1_7_sf, Rpb1_funnel_sf, RNA_pol_Rpb1_4, RNA_pol_Rpb1_5, RNA_pol_Rpb1_1, RNA_pol_Rpb1_6, RNA_pol_Rpb1_7, RNA_pol_Rpb1_3, RNA_pol_N, RNA_pol_asu	FALSE	FALSE
17	7511811	7512014	POLR2A	ENSG00000181222	ENST00000674977	ENSE00003900145	7511811	7512014	25	0	0	TRUE					IPR042102, IPR038593, IPR038120, IPR007083, IPR007081, IPR007080, IPR007075, IPR007073, IPR007066, IPR006592, IPR000722	RNA_pol_Rpb1_3_sf, RNA_pol_Rpb1_7_sf, Rpb1_funnel_sf, RNA_pol_Rpb1_4, RNA_pol_Rpb1_5, RNA_pol_Rpb1_1, RNA_pol_Rpb1_6, RNA_pol_Rpb1_7, RNA_pol_Rpb1_3, RNA_pol_N, RNA_pol_asu	FALSE	FALSE
17	7512158	7512344	POLR2A	ENSG00000181222	ENST00000674977	ENSE00003903590	7512158	7512344	26	0	1						IPR042102, IPR038593, IPR038120, IPR007083, IPR007081, IPR007080, IPR007075, IPR007073, IPR007066, IPR006592, IPR000722	RNA_pol_Rpb1_3_sf, RNA_pol_Rpb1_7_sf, Rpb1_funnel_sf, RNA_pol_Rpb1_4, RNA_pol_Rpb1_5, RNA_pol_Rpb1_1, RNA_pol_Rpb1_6, RNA_pol_Rpb1_7, RNA_pol_Rpb1_3, RNA_pol_N, RNA_pol_asu	FALSE	FALSE
17	7512477	7512590	POLR2A	ENSG00000181222	ENST00000674977	ENSE00003904143	7512477	7512590	27	1	1		TRUE				IPR042102, IPR038593, IPR038120, IPR007083, IPR007081, IPR007080, IPR007075, IPR007073, IPR007066, IPR006592, IPR000722	RNA_pol_Rpb1_3_sf, RNA_pol_Rpb1_7_sf, Rpb1_funnel_sf, RNA_pol_Rpb1_4, RNA_pol_Rpb1_5, RNA_pol_Rpb1_1, RNA_pol_Rpb1_6, RNA_pol_Rpb1_7, RNA_pol_Rpb1_3, RNA_pol_N, RNA_pol_asu	FALSE	FALSE
17	7512774	7512923	POLR2A	ENSG00000181222	ENST00000674977	ENSE00003900403	7512774	7512923	28	1	1		TRUE				IPR042102, IPR038593, IPR038120, IPR007083, IPR007081, IPR007080, IPR007075, IPR007073, IPR007066, IPR006592, IPR000722	RNA_pol_Rpb1_3_sf, RNA_pol_Rpb1_7_sf, Rpb1_funnel_sf, RNA_pol_Rpb1_4, RNA_pol_Rpb1_5, RNA_pol_Rpb1_1, RNA_pol_Rpb1_6, RNA_pol_Rpb1_7, RNA_pol_Rpb1_3, RNA_pol_N, RNA_pol_asu	FALSE	FALSE
17	7513021	7513772	POLR2A	ENSG00000181222	ENST00000674977	ENSE00003902215	7513021	7513772	29	1	0						IPR042102, IPR038593, IPR038120, IPR007083, IPR007081, IPR007080, IPR007075, IPR007073, IPR007066, IPR006592, IPR000722	RNA_pol_Rpb1_3_sf, RNA_pol_Rpb1_7_sf, Rpb1_funnel_sf, RNA_pol_Rpb1_4, RNA_pol_Rpb1_5, RNA_pol_Rpb1_1, RNA_pol_Rpb1_6, RNA_pol_Rpb1_7, RNA_pol_Rpb1_3, RNA_pol_N, RNA_pol_asu	FALSE	FALSE
17	7513775	7514179	POLR2A	ENSG00000181222	ENST00000674977	ENSE00003901496	7513775	7514179	30	0	0						IPR042102, IPR038593, IPR038120, IPR007083, IPR007081, IPR007080, IPR007075, IPR007073, IPR007066, IPR006592, IPR000722	RNA_pol_Rpb1_3_sf, RNA_pol_Rpb1_7_sf, Rpb1_funnel_sf, RNA_pol_Rpb1_4, RNA_pol_Rpb1_5, RNA_pol_Rpb1_1, RNA_pol_Rpb1_6, RNA_pol_Rpb1_7, RNA_pol_Rpb1_3, RNA_pol_N, RNA_pol_asu	FALSE	FALSE
17			TMEM102	ENSG00000181284	ENST00000323206	ENSE00001333076	7435435	7435696	1	-1	-1						IPR024810	Mab-21_dom	FALSE	FALSE
17	7435872	7436085	TMEM102	ENSG00000181284	ENST00000323206	ENSE00001264752	7435853	7436085	2	-1	1						IPR024810	Mab-21_dom	FALSE	FALSE
17	7436194	7437506	TMEM102	ENSG00000181284	ENST00000323206	ENSE00001264743	7436194	7437679	3	1	-1						IPR024810	Mab-21_dom	FALSE	FALSE
17	7435872	7436085	TMEM102	ENSG00000181284	ENST00000396568	ENSE00001525501	7435454	7436085	1	-1	1						IPR024810	Mab-21_dom	FALSE	FALSE
17	7436194	7437506	TMEM102	ENSG00000181284	ENST00000396568	ENSE00001525494	7436194	7437523	2	1	-1						IPR024810	Mab-21_dom	FALSE	FALSE
17	34581077	34581143	TMEM132E	ENSG00000181291	ENST00000321639	ENSE00001405658	34579487	34581143	1	-1	1						IPR031437, IPR031436, IPR031435	TMEM132_M, TMEM132_C, TMEM132_N	FALSE	FALSE
17	34626127	34626584	TMEM132E	ENSG00000181291	ENST00000321639	ENSE00001410955	34626127	34626584	2	1	0						IPR031437, IPR031436, IPR031435	TMEM132_M, TMEM132_C, TMEM132_N	FALSE	FALSE
17	34626855	34627057	TMEM132E	ENSG00000181291	ENST00000321639	ENSE00001409805	34626855	34627057	3	0	2						IPR031437, IPR031436, IPR031435	TMEM132_M, TMEM132_C, TMEM132_N	FALSE	FALSE
17	34628563	34628709	TMEM132E	ENSG00000181291	ENST00000321639	ENSE00001161326	34628563	34628709	4	2	2			TRUE			IPR031437, IPR031436, IPR031435	TMEM132_M, TMEM132_C, TMEM132_N	FALSE	FALSE
17	34629012	34629204	TMEM132E	ENSG00000181291	ENST00000321639	ENSE00001105958	34629012	34629204	5	2	0						IPR031437, IPR031436, IPR031435	TMEM132_M, TMEM132_C, TMEM132_N	FALSE	FALSE
17	34630008	34630151	TMEM132E	ENSG00000181291	ENST00000321639	ENSE00000946879	34630008	34630151	6	0	0	TRUE					IPR031437, IPR031436, IPR031435	TMEM132_M, TMEM132_C, TMEM132_N	FALSE	FALSE
17	34632704	34632909	TMEM132E	ENSG00000181291	ENST00000321639	ENSE00000946880	34632704	34632909	7	0	2						IPR031437, IPR031436, IPR031435	TMEM132_M, TMEM132_C, TMEM132_N	FALSE	FALSE
17	34634799	34635087	TMEM132E	ENSG00000181291	ENST00000321639	ENSE00000946881	34634799	34635087	8	2	0						IPR031437, IPR031436, IPR031435	TMEM132_M, TMEM132_C, TMEM132_N	FALSE	FALSE
17	34636007	34636198	TMEM132E	ENSG00000181291	ENST00000321639	ENSE00000946882	34636007	34636198	9	0	0	TRUE					IPR031437, IPR031436, IPR031435	TMEM132_M, TMEM132_C, TMEM132_N	FALSE	FALSE
17	34637177	34638232	TMEM132E	ENSG00000181291	ENST00000321639	ENSE00003901564	34637177	34639318	10	0	-1						IPR031437, IPR031436, IPR031435	TMEM132_M, TMEM132_C, TMEM132_N	FALSE	FALSE
17	34581077	34581143	TMEM132E	ENSG00000181291	ENST00000631683	ENSE00003781218	34579582	34581143	1	-1	1						IPR031437, IPR031436, IPR031435	TMEM132_M, TMEM132_C, TMEM132_N	FALSE	FALSE
17	34626127	34627057	TMEM132E	ENSG00000181291	ENST00000631683	ENSE00003781398	34626127	34627057	2	1	2						IPR031437, IPR031436, IPR031435	TMEM132_M, TMEM132_C, TMEM132_N	FALSE	FALSE
17	7420385	7420528	SPEM1	ENSG00000181323	ENST00000323675	ENSE00001265344	7420324	7420528	1	-1	0
17	7420627	7420687	SPEM1	ENSG00000181323	ENST00000323675	ENSE00003687868	7420627	7420687	2	0	1
17	7420881	7421605	SPEM1	ENSG00000181323	ENST00000323675	ENSE00001264995	7420881	7421632	3	1	-1
17	16491745	16491990	LRRC75A	ENSG00000181350	ENST00000409083	ENSE00001812457	16491745	16492153	1	-1	0
17	16462258	16462386	LRRC75A	ENSG00000181350	ENST00000409083	ENSE00001248103	16462258	16462386	2	0	0	TRUE
17	16443868	16444131	LRRC75A	ENSG00000181350	ENST00000409083	ENSE00001695894	16442014	16444131	3	0	-1
17	16491745	16491990	LRRC75A	ENSG00000181350	ENST00000470794	ENSE00001889030	16491745	16492193	1	-1	0
17	16447845	16447960	LRRC75A	ENSG00000181350	ENST00000470794	ENSE00001584842	16447845	16447960	3	0	2
17	16443588	16444131	LRRC75A	ENSG00000181350	ENST00000470794	ENSE00001949860	16441577	16444131	4	2	-1
17	34356527	34356602	CCL13	ENSG00000181374	ENST00000225844	ENSE00001243928	34356480	34356602	1	-1	1						IPR039809, IPR036048, IPR001811	Chemokine_b/g/d, Interleukin_8-like_sf, Chemokine_IL8-like_dom	FALSE	FALSE
17	34357475	34357589	CCL13	ENSG00000181374	ENST00000225844	ENSE00000713749	34357475	34357589	2	1	2						IPR039809, IPR036048, IPR001811	Chemokine_b/g/d, Interleukin_8-like_sf, Chemokine_IL8-like_dom	FALSE	FALSE
17	34358026	34358131	CCL13	ENSG00000181374	ENST00000225844	ENSE00001243919	34358026	34358610	3	2	-1						IPR039809, IPR036048, IPR001811	Chemokine_b/g/d, Interleukin_8-like_sf, Chemokine_IL8-like_dom	FALSE	FALSE
17	34357485	34357568	CCL13	ENSG00000181374	ENST00000577681	ENSE00002711762	34357485	34357568	1	2	2						IPR039809, IPR036048	Chemokine_b/g/d, Interleukin_8-like_sf	FALSE	FALSE
17	82418412	82418485	OGFOD3	ENSG00000181396	ENST00000313056	ENSE00003846456	82418412	82418586	1	-1	2						IPR039210, IPR006620	OGFOD3, Pro_4_hyd_alph	FALSE	FALSE
17	82415398	82415627	OGFOD3	ENSG00000181396	ENST00000313056	ENSE00003477667	82415398	82415627	2	2	1						IPR039210, IPR006620	OGFOD3, Pro_4_hyd_alph	FALSE	FALSE
17	82411455	82411530	OGFOD3	ENSG00000181396	ENST00000313056	ENSE00003602511	82411455	82411530	3	1	2						IPR039210, IPR006620	OGFOD3, Pro_4_hyd_alph	FALSE	FALSE
17	82409368	82409410	OGFOD3	ENSG00000181396	ENST00000313056	ENSE00003555376	82409368	82409410	4	2	0						IPR039210, IPR006620	OGFOD3, Pro_4_hyd_alph	FALSE	FALSE
17	82406418	82406482	OGFOD3	ENSG00000181396	ENST00000313056	ENSE00003677505	82406418	82406482	5	0	2						IPR039210, IPR006620	OGFOD3, Pro_4_hyd_alph	FALSE	FALSE
17	82405324	82405380	OGFOD3	ENSG00000181396	ENST00000313056	ENSE00003671626	82405324	82405380	6	2	2			TRUE			IPR039210, IPR006620	OGFOD3, Pro_4_hyd_alph	FALSE	FALSE
17	82403937	82404090	OGFOD3	ENSG00000181396	ENST00000313056	ENSE00003576576	82403937	82404090	7	2	0						IPR039210, IPR006620	OGFOD3, Pro_4_hyd_alph	FALSE	FALSE
17	82398196	82398319	OGFOD3	ENSG00000181396	ENST00000313056	ENSE00003672909	82398196	82398319	8	0	1						IPR039210, IPR006620	OGFOD3, Pro_4_hyd_alph	FALSE	FALSE
17	82392398	82392534	OGFOD3	ENSG00000181396	ENST00000313056	ENSE00002712832	82389210	82392534	9	1	-1						IPR039210, IPR006620	OGFOD3, Pro_4_hyd_alph	FALSE	FALSE
17	82418412	82418485	OGFOD3	ENSG00000181396	ENST00000329197	ENSE00002695434	82418412	82418576	1	-1	2						IPR039210	OGFOD3	FALSE	FALSE
17	82394371	82394543	OGFOD3	ENSG00000181396	ENST00000329197	ENSE00003589024	82394331	82394543	9	1	-1						IPR039210	OGFOD3	FALSE	FALSE
17			OGFOD3	ENSG00000181396	ENST00000329197	ENSE00002720925	82392010	82392534	10	-1	-1						IPR039210	OGFOD3	FALSE	FALSE
17	82418412	82418485	OGFOD3	ENSG00000181396	ENST00000580445	ENSE00001292760	82418412	82418637	1	-1	2
17	82415406	82415627	OGFOD3	ENSG00000181396	ENST00000580445	ENSE00003471887	82415406	82415627	2	2	2			TRUE
17	82411455	82411530	OGFOD3	ENSG00000181396	ENST00000580445	ENSE00003658145	82411455	82411530	3	2	0						IPR039210, IPR006620	OGFOD3, Pro_4_hyd_alph	FALSE	FALSE
17	82409402	82409410	OGFOD3	ENSG00000181396	ENST00000580445	ENSE00003490436	82409368	82409410	4	0	-1
17			OGFOD3	ENSG00000181396	ENST00000580445	ENSE00003461057	82406418	82406482	5	-1	-1				TRUE
17			OGFOD3	ENSG00000181396	ENST00000580445	ENSE00003559643	82405324	82405380	6	-1	-1				TRUE
17			OGFOD3	ENSG00000181396	ENST00000580445	ENSE00003558238	82403937	82404090	7	-1	-1				TRUE
17			OGFOD3	ENSG00000181396	ENST00000580445	ENSE00003788315	82398196	82398319	8	-1	-1				TRUE
17			OGFOD3	ENSG00000181396	ENST00000580445	ENSE00003495592	82394331	82394543	9	-1	-1				TRUE
17			OGFOD3	ENSG00000181396	ENST00000580445	ENSE00002700868	82392441	82392534	10	-1	-1
17	82415406	82415516	OGFOD3	ENSG00000181396	ENST00000583897	ENSE00002689747	82415406	82415516	1	2	2						IPR039210, IPR006620	OGFOD3, Pro_4_hyd_alph	FALSE	FALSE
17	82392398	82392534	OGFOD3	ENSG00000181396	ENST00000583897	ENSE00002716763	82392226	82392534	7	1	-1						IPR039210, IPR006620	OGFOD3, Pro_4_hyd_alph	FALSE	FALSE
17			UTS2R	ENSG00000181408	ENST00000313135	ENSE00003900024	82371400	82372047	1	-1	-1				TRUE		IPR017452, IPR000670	GPCR_Rhodpsn_7TM, Urot_II_rcpt	FALSE	FALSE
17			UTS2R	ENSG00000181408	ENST00000313135	ENSE00003903805	82372598	82372783	2	-1	-1				TRUE		IPR017452, IPR000670	GPCR_Rhodpsn_7TM, Urot_II_rcpt	FALSE	FALSE
17	82374325	82375494	UTS2R	ENSG00000181408	ENST00000313135	ENSE00001231793	82374243	82375586	3	-1	-1						IPR017452, IPR000670	GPCR_Rhodpsn_7TM, Urot_II_rcpt	FALSE	FALSE
17	81165938	81165992	AATK	ENSG00000181409	ENST00000326724	ENSE00001841228	81165938	81166221	1	-1	1						IPR042817, IPR017441, IPR011009, IPR008266, IPR001245	LMTK1_c, Protein_kinase_ATP_BS, Kinase-like_dom_sf, Tyr_kinase_AS, Ser-Thr/Tyr_kinase_cat_dom	FALSE	FALSE
17	81134368	81134501	AATK	ENSG00000181409	ENST00000326724	ENSE00003491061	81134368	81134501	2	1	0						IPR042817, IPR017441, IPR011009, IPR008266, IPR001245	LMTK1_c, Protein_kinase_ATP_BS, Kinase-like_dom_sf, Tyr_kinase_AS, Ser-Thr/Tyr_kinase_cat_dom	FALSE	FALSE
17	81131061	81131205	AATK	ENSG00000181409	ENST00000326724	ENSE00003538060	81131061	81131205	3	0	1						IPR042817, IPR017441, IPR011009, IPR008266, IPR001245	LMTK1_c, Protein_kinase_ATP_BS, Kinase-like_dom_sf, Tyr_kinase_AS, Ser-Thr/Tyr_kinase_cat_dom	FALSE	FALSE
17	81128470	81128549	AATK	ENSG00000181409	ENST00000326724	ENSE00003692800	81128470	81128549	4	1	0						IPR042817, IPR017441, IPR011009, IPR008266, IPR001245	LMTK1_c, Protein_kinase_ATP_BS, Kinase-like_dom_sf, Tyr_kinase_AS, Ser-Thr/Tyr_kinase_cat_dom	FALSE	FALSE
17	81127792	81127910	AATK	ENSG00000181409	ENST00000326724	ENSE00003528485	81127792	81127910	5	0	2						IPR042817, IPR017441, IPR011009, IPR008266, IPR001245	LMTK1_c, Protein_kinase_ATP_BS, Kinase-like_dom_sf, Tyr_kinase_AS, Ser-Thr/Tyr_kinase_cat_dom	FALSE	FALSE
17	81127583	81127670	AATK	ENSG00000181409	ENST00000326724	ENSE00003549175	81127583	81127670	6	2	0						IPR042817, IPR017441, IPR011009, IPR008266, IPR001245	LMTK1_c, Protein_kinase_ATP_BS, Kinase-like_dom_sf, Tyr_kinase_AS, Ser-Thr/Tyr_kinase_cat_dom	FALSE	FALSE
17	81126427	81126560	AATK	ENSG00000181409	ENST00000326724	ENSE00003506297	81126427	81126560	7	0	2						IPR042817, IPR017441, IPR011009, IPR008266, IPR001245	LMTK1_c, Protein_kinase_ATP_BS, Kinase-like_dom_sf, Tyr_kinase_AS, Ser-Thr/Tyr_kinase_cat_dom	FALSE	FALSE
17	81124930	81125014	AATK	ENSG00000181409	ENST00000326724	ENSE00003544299	81124930	81125014	8	2	0						IPR042817, IPR017441, IPR011009, IPR008266, IPR001245	LMTK1_c, Protein_kinase_ATP_BS, Kinase-like_dom_sf, Tyr_kinase_AS, Ser-Thr/Tyr_kinase_cat_dom	FALSE	FALSE
17	81124727	81124848	AATK	ENSG00000181409	ENST00000326724	ENSE00003541717	81124727	81124848	9	0	2						IPR042817, IPR017441, IPR011009, IPR008266, IPR001245	LMTK1_c, Protein_kinase_ATP_BS, Kinase-like_dom_sf, Tyr_kinase_AS, Ser-Thr/Tyr_kinase_cat_dom	FALSE	FALSE
17	81123194	81123343	AATK	ENSG00000181409	ENST00000326724	ENSE00003558802	81123194	81123343	10	2	2			TRUE			IPR042817, IPR017441, IPR011009, IPR008266, IPR001245	LMTK1_c, Protein_kinase_ATP_BS, Kinase-like_dom_sf, Tyr_kinase_AS, Ser-Thr/Tyr_kinase_cat_dom	FALSE	FALSE
17	81120201	81122823	AATK	ENSG00000181409	ENST00000326724	ENSE00001249331	81120201	81122823	11	2	0						IPR042817, IPR017441, IPR011009, IPR008266, IPR001245	LMTK1_c, Protein_kinase_ATP_BS, Kinase-like_dom_sf, Tyr_kinase_AS, Ser-Thr/Tyr_kinase_cat_dom	FALSE	FALSE
17	81119936	81120083	AATK	ENSG00000181409	ENST00000326724	ENSE00003635493	81119936	81120083	12	0	1						IPR042817, IPR017441, IPR011009, IPR008266, IPR001245	LMTK1_c, Protein_kinase_ATP_BS, Kinase-like_dom_sf, Tyr_kinase_AS, Ser-Thr/Tyr_kinase_cat_dom	FALSE	FALSE
17	81119380	81119580	AATK	ENSG00000181409	ENST00000326724	ENSE00003617307	81119380	81119580	13	1	1		TRUE				IPR042817, IPR017441, IPR011009, IPR008266, IPR001245	LMTK1_c, Protein_kinase_ATP_BS, Kinase-like_dom_sf, Tyr_kinase_AS, Ser-Thr/Tyr_kinase_cat_dom	FALSE	FALSE
17	81118402	81118442	AATK	ENSG00000181409	ENST00000326724	ENSE00001669313	81117295	81118442	14	1	-1						IPR042817, IPR017441, IPR011009, IPR008266, IPR001245	LMTK1_c, Protein_kinase_ATP_BS, Kinase-like_dom_sf, Tyr_kinase_AS, Ser-Thr/Tyr_kinase_cat_dom	FALSE	FALSE
17	81165938	81165992	AATK	ENSG00000181409	ENST00000374792	ENSE00001464670	81165938	81166072	1	-1	1
17	81122535	81122823	AATK	ENSG00000181409	ENST00000374792	ENSE00001464665	81122535	81122823	11	2	0
17	81121248	81122426	AATK	ENSG00000181409	ENST00000374792	ENSE00001464664	81121248	81122426	12	0	0	TRUE
17	81120925	81120984	AATK	ENSG00000181409	ENST00000374792	ENSE00001464663	81120201	81120984	13	0	-1
17			AATK	ENSG00000181409	ENST00000374792	ENSE00003479236	81119936	81120083	14	-1	-1				TRUE
17			AATK	ENSG00000181409	ENST00000374792	ENSE00003685015	81119380	81119580	15	-1	-1				TRUE
17			AATK	ENSG00000181409	ENST00000374792	ENSE00001746631	81117298	81118442	16	-1	-1
17			AATK	ENSG00000181409	ENST00000417379	ENSE00001761122	81131902	81131948	1	-1	-1				TRUE		IPR042817, IPR017441, IPR011009, IPR008266, IPR001245	LMTK1_c, Protein_kinase_ATP_BS, Kinase-like_dom_sf, Tyr_kinase_AS, Ser-Thr/Tyr_kinase_cat_dom	FALSE	FALSE
17	81131061	81131085	AATK	ENSG00000181409	ENST00000417379	ENSE00003502087	81131061	81131205	2	-1	1						IPR042817, IPR017441, IPR011009, IPR008266, IPR001245	LMTK1_c, Protein_kinase_ATP_BS, Kinase-like_dom_sf, Tyr_kinase_AS, Ser-Thr/Tyr_kinase_cat_dom	FALSE	FALSE
17	81118402	81118442	AATK	ENSG00000181409	ENST00000417379	ENSE00001798673	81110487	81118442	13	1	-1						IPR042817, IPR017441, IPR011009, IPR008266, IPR001245	LMTK1_c, Protein_kinase_ATP_BS, Kinase-like_dom_sf, Tyr_kinase_AS, Ser-Thr/Tyr_kinase_cat_dom	FALSE	FALSE
17			AATK	ENSG00000181409	ENST00000572339	ENSE00002652405	81128684	81128888	1	-1	-1				TRUE		IPR011009, IPR008266, IPR001245	Kinase-like_dom_sf, Tyr_kinase_AS, Ser-Thr/Tyr_kinase_cat_dom	FALSE	FALSE
17			AATK	ENSG00000181409	ENST00000572339	ENSE00003498390	81128470	81128549	2	-1	-1				TRUE		IPR011009, IPR008266, IPR001245	Kinase-like_dom_sf, Tyr_kinase_AS, Ser-Thr/Tyr_kinase_cat_dom	FALSE	FALSE
17	81127792	81127823	AATK	ENSG00000181409	ENST00000572339	ENSE00003636635	81127792	81127910	3	-1	2						IPR011009, IPR008266, IPR001245	Kinase-like_dom_sf, Tyr_kinase_AS, Ser-Thr/Tyr_kinase_cat_dom	FALSE	FALSE
17	81124962	81125014	AATK	ENSG00000181409	ENST00000572339	ENSE00002660701	81124962	81125014	6	2	1						IPR011009, IPR008266, IPR001245	Kinase-like_dom_sf, Tyr_kinase_AS, Ser-Thr/Tyr_kinase_cat_dom	FALSE	FALSE
17	81132656	81132721	AATK	ENSG00000181409	ENST00000575363	ENSE00002669512	81132656	81132847	1	-1	0
17	81127853	81127910	AATK	ENSG00000181409	ENST00000575363	ENSE00002678884	81127853	81127910	4	0	1
17			AATK	ENSG00000181409	ENST00000650574	ENSE00003839987	81128470	81128598	1	-1	-1						IPR011009, IPR008266, IPR001245	Kinase-like_dom_sf, Tyr_kinase_AS, Ser-Thr/Tyr_kinase_cat_dom	FALSE	FALSE
17	81122619	81122823	AATK	ENSG00000181409	ENST00000650574	ENSE00003831918	81122619	81122823	8	2	0						IPR011009, IPR008266, IPR001245	Kinase-like_dom_sf, Tyr_kinase_AS, Ser-Thr/Tyr_kinase_cat_dom	FALSE	FALSE
17	30971074	30971445	RNF135	ENSG00000181481	ENST00000324689	ENSE00001315229	30971023	30971445	1	-1	0						IPR017907, IPR013083	Znf_RING_CS, Znf_RING/FYVE/PHD	FALSE	FALSE
17	30984617	30984760	RNF135	ENSG00000181481	ENST00000324689	ENSE00002418700	30984617	30984760	2	0	0	TRUE					IPR017907, IPR013083	Znf_RING_CS, Znf_RING/FYVE/PHD	FALSE	FALSE
17	30997242	30997331	RNF135	ENSG00000181481	ENST00000324689	ENSE00003664452	30997242	30997331	3	0	0	TRUE					IPR017907, IPR013083	Znf_RING_CS, Znf_RING/FYVE/PHD	FALSE	FALSE
17	30998662	30998688	RNF135	ENSG00000181481	ENST00000324689	ENSE00001875004	30998662	30999909	4	0	-1						IPR017907, IPR013083	Znf_RING_CS, Znf_RING/FYVE/PHD	FALSE	FALSE
17	30971074	30971445	RNF135	ENSG00000181481	ENST00000328381	ENSE00002223347	30971039	30971445	1	-1	0						IPR043136, IPR042723, IPR017907, IPR013320, IPR013083, IPR006574, IPR003879, IPR003877, IPR001870	B30.2/SPRY_sf, RNF135_SPRY_PRY_dom, Znf_RING_CS, ConA-like_dom_sf, Znf_RING/FYVE/PHD, PRY, Butyrophylin_SPRY, SPRY_dom, B30.2/SPRY	FALSE	FALSE
17	30987944	30988106	RNF135	ENSG00000181481	ENST00000328381	ENSE00002336857	30987944	30988106	3	0	1						IPR043136, IPR042723, IPR017907, IPR013320, IPR013083, IPR006574, IPR003879, IPR003877, IPR001870	B30.2/SPRY_sf, RNF135_SPRY_PRY_dom, Znf_RING_CS, ConA-like_dom_sf, Znf_RING/FYVE/PHD, PRY, Butyrophylin_SPRY, SPRY_dom, B30.2/SPRY	FALSE	FALSE
17	30997242	30997331	RNF135	ENSG00000181481	ENST00000328381	ENSE00003477855	30997242	30997331	4	1	1		TRUE				IPR043136, IPR042723, IPR017907, IPR013320, IPR013083, IPR006574, IPR003879, IPR003877, IPR001870	B30.2/SPRY_sf, RNF135_SPRY_PRY_dom, Znf_RING_CS, ConA-like_dom_sf, Znf_RING/FYVE/PHD, PRY, Butyrophylin_SPRY, SPRY_dom, B30.2/SPRY	FALSE	FALSE
17	30998662	30999191	RNF135	ENSG00000181481	ENST00000328381	ENSE00003664235	30998662	30999911	5	1	-1						IPR043136, IPR042723, IPR017907, IPR013320, IPR013083, IPR006574, IPR003879, IPR003877, IPR001870	B30.2/SPRY_sf, RNF135_SPRY_PRY_dom, Znf_RING_CS, ConA-like_dom_sf, Znf_RING/FYVE/PHD, PRY, Butyrophylin_SPRY, SPRY_dom, B30.2/SPRY	FALSE	FALSE
17	30971074	30971445	RNF135	ENSG00000181481	ENST00000443677	ENSE00002215023	30970984	30971445	1	-1	0						IPR017907, IPR013083	Znf_RING_CS, Znf_RING/FYVE/PHD	FALSE	FALSE
17	30998662	30998688	RNF135	ENSG00000181481	ENST00000443677	ENSE00002707050	30998662	30999370	3	0	-1						IPR017907, IPR013083	Znf_RING_CS, Znf_RING/FYVE/PHD	FALSE	FALSE
17	30971074	30971445	RNF135	ENSG00000181481	ENST00000535306	ENSE00002300914	30971060	30971445	1	-1	0						IPR017907, IPR013083	Znf_RING_CS, Znf_RING/FYVE/PHD	FALSE	FALSE
17	30993840	30993904	RNF135	ENSG00000181481	ENST00000535306	ENSE00002858588	30993840	30993904	4	1	0						IPR017907, IPR013083	Znf_RING_CS, Znf_RING/FYVE/PHD	FALSE	FALSE
17	30998662	30998688	RNF135	ENSG00000181481	ENST00000535306	ENSE00003549497	30998662	30999911	6	0	-1						IPR017907, IPR013083	Znf_RING_CS, Znf_RING/FYVE/PHD	FALSE	FALSE
17	30971141	30971445	RNF135	ENSG00000181481	ENST00000580444	ENSE00001683008	30971141	30971445	1	1	0						IPR017907, IPR013083	Znf_RING_CS, Znf_RING/FYVE/PHD	FALSE	FALSE
17	30997242	30997248	RNF135	ENSG00000181481	ENST00000580444	ENSE00002878206	30997242	30997248	3	1	2						IPR017907, IPR013083	Znf_RING_CS, Znf_RING/FYVE/PHD	FALSE	FALSE
17			ACBD4	ENSG00000181513	ENST00000321854	ENSE00002931828	45135687	45135953	1	-1	-1						IPR035984, IPR022408, IPR014352	Acyl-CoA-binding_sf, Acyl-CoA-binding_prot_CS, FERM/acyl-CoA-bd_prot_sf	FALSE	FALSE
17	45136145	45136232	ACBD4	ENSG00000181513	ENST00000321854	ENSE00003570767	45136108	45136232	2	-1	1						IPR035984, IPR022408, IPR014352	Acyl-CoA-binding_sf, Acyl-CoA-binding_prot_CS, FERM/acyl-CoA-bd_prot_sf	FALSE	FALSE
17	45136500	45136620	ACBD4	ENSG00000181513	ENST00000321854	ENSE00003651106	45136500	45136620	3	1	2						IPR035984, IPR022408, IPR014352	Acyl-CoA-binding_sf, Acyl-CoA-binding_prot_CS, FERM/acyl-CoA-bd_prot_sf	FALSE	FALSE
17	45136692	45136776	ACBD4	ENSG00000181513	ENST00000321854	ENSE00003538500	45136692	45136776	4	2	0						IPR035984, IPR022408, IPR014352	Acyl-CoA-binding_sf, Acyl-CoA-binding_prot_CS, FERM/acyl-CoA-bd_prot_sf	FALSE	FALSE
17	45137019	45137139	ACBD4	ENSG00000181513	ENST00000321854	ENSE00003492764	45137019	45137139	5	0	1						IPR035984, IPR022408, IPR014352	Acyl-CoA-binding_sf, Acyl-CoA-binding_prot_CS, FERM/acyl-CoA-bd_prot_sf	FALSE	FALSE
17	45137368	45137454	ACBD4	ENSG00000181513	ENST00000321854	ENSE00003563599	45137368	45137454	6	1	1		TRUE				IPR035984, IPR022408, IPR014352	Acyl-CoA-binding_sf, Acyl-CoA-binding_prot_CS, FERM/acyl-CoA-bd_prot_sf	FALSE	FALSE
17	45137760	45137830	ACBD4	ENSG00000181513	ENST00000321854	ENSE00003486152	45137760	45137830	7	1	0						IPR035984, IPR022408, IPR014352	Acyl-CoA-binding_sf, Acyl-CoA-binding_prot_CS, FERM/acyl-CoA-bd_prot_sf	FALSE	FALSE
17	45137913	45137988	ACBD4	ENSG00000181513	ENST00000321854	ENSE00003494515	45137913	45137988	8	0	1						IPR035984, IPR022408, IPR014352	Acyl-CoA-binding_sf, Acyl-CoA-binding_prot_CS, FERM/acyl-CoA-bd_prot_sf	FALSE	FALSE
17	45139021	45139160	ACBD4	ENSG00000181513	ENST00000321854	ENSE00003536855	45139021	45139160	9	1	0						IPR035984, IPR022408, IPR014352	Acyl-CoA-binding_sf, Acyl-CoA-binding_prot_CS, FERM/acyl-CoA-bd_prot_sf	FALSE	FALSE
17	45143443	45143571	ACBD4	ENSG00000181513	ENST00000321854	ENSE00003511183	45143443	45144176	10	0	-1						IPR035984, IPR022408, IPR014352	Acyl-CoA-binding_sf, Acyl-CoA-binding_prot_CS, FERM/acyl-CoA-bd_prot_sf	FALSE	FALSE
17			ACBD4	ENSG00000181513	ENST00000376955	ENSE00002832731	45135694	45135953	1	-1	-1						IPR035984, IPR022408, IPR014352	Acyl-CoA-binding_sf, Acyl-CoA-binding_prot_CS, FERM/acyl-CoA-bd_prot_sf	FALSE	FALSE
17	45137923	45137988	ACBD4	ENSG00000181513	ENST00000376955	ENSE00001472238	45137923	45137988	8	0	0						IPR035984, IPR022408, IPR014352	Acyl-CoA-binding_sf, Acyl-CoA-binding_prot_CS, FERM/acyl-CoA-bd_prot_sf	FALSE	FALSE
17	45139021	45139160	ACBD4	ENSG00000181513	ENST00000376955	ENSE00003511052	45139021	45139160	9	0	2						IPR035984, IPR022408, IPR014352	Acyl-CoA-binding_sf, Acyl-CoA-binding_prot_CS, FERM/acyl-CoA-bd_prot_sf	FALSE	FALSE
17	45142583	45142610	ACBD4	ENSG00000181513	ENST00000376955	ENSE00001663067	45142583	45142959	10	2	-1						IPR035984, IPR022408, IPR014352	Acyl-CoA-binding_sf, Acyl-CoA-binding_prot_CS, FERM/acyl-CoA-bd_prot_sf	FALSE	FALSE
17	45136145	45136232	ACBD4	ENSG00000181513	ENST00000398322	ENSE00001532709	45135687	45136232	1	-1	1						IPR035984, IPR022408, IPR014352	Acyl-CoA-binding_sf, Acyl-CoA-binding_prot_CS, FERM/acyl-CoA-bd_prot_sf	FALSE	FALSE
17	45143443	45143571	ACBD4	ENSG00000181513	ENST00000398322	ENSE00002919601	45143443	45144181	9	0	-1						IPR035984, IPR022408, IPR014352	Acyl-CoA-binding_sf, Acyl-CoA-binding_prot_CS, FERM/acyl-CoA-bd_prot_sf	FALSE	FALSE
17	45137722	45137830	ACBD4	ENSG00000181513	ENST00000431281	ENSE00003472192	45137722	45137830	9	1	2						IPR035984, IPR022408, IPR014352	Acyl-CoA-binding_sf, Acyl-CoA-binding_prot_CS, FERM/acyl-CoA-bd_prot_sf	FALSE	FALSE
17	45137913	45137988	ACBD4	ENSG00000181513	ENST00000431281	ENSE00003498497	45137913	45137988	10	2	0						IPR035984, IPR022408, IPR014352	Acyl-CoA-binding_sf, Acyl-CoA-binding_prot_CS, FERM/acyl-CoA-bd_prot_sf	FALSE	FALSE
17	45143443	45143641	ACBD4	ENSG00000181513	ENST00000431281	ENSE00002886040	45143443	45144172	12	2	-1						IPR035984, IPR022408, IPR014352	Acyl-CoA-binding_sf, Acyl-CoA-binding_prot_CS, FERM/acyl-CoA-bd_prot_sf	FALSE	FALSE
17			ACBD4	ENSG00000181513	ENST00000586346	ENSE00001420499	45135647	45135953	1	-1	-1						IPR035984, IPR022408, IPR014352	Acyl-CoA-binding_sf, Acyl-CoA-binding_prot_CS, FERM/acyl-CoA-bd_prot_sf	FALSE	FALSE
17	45143443	45143641	ACBD4	ENSG00000181513	ENST00000586346	ENSE00002938254	45143443	45143850	10	2	-1						IPR035984, IPR022408, IPR014352	Acyl-CoA-binding_sf, Acyl-CoA-binding_prot_CS, FERM/acyl-CoA-bd_prot_sf	FALSE	FALSE
17			ACBD4	ENSG00000181513	ENST00000591859	ENSE00002945132	45132631	45132663	1	-1	-1				TRUE		IPR035984, IPR022408, IPR014352	Acyl-CoA-binding_sf, Acyl-CoA-binding_prot_CS, FERM/acyl-CoA-bd_prot_sf	FALSE	FALSE
17			ACBD4	ENSG00000181513	ENST00000591859	ENSE00002892202	45135341	45135592	2	-1	-1				TRUE		IPR035984, IPR022408, IPR014352	Acyl-CoA-binding_sf, Acyl-CoA-binding_prot_CS, FERM/acyl-CoA-bd_prot_sf	FALSE	FALSE
17			ACBD4	ENSG00000181513	ENST00000591859	ENSE00002932903	45135839	45135953	3	-1	-1						IPR035984, IPR022408, IPR014352	Acyl-CoA-binding_sf, Acyl-CoA-binding_prot_CS, FERM/acyl-CoA-bd_prot_sf	FALSE	FALSE
17	45143443	45143641	ACBD4	ENSG00000181513	ENST00000591859	ENSE00003579326	45143443	45144176	12	2	-1						IPR035984, IPR022408, IPR014352	Acyl-CoA-binding_sf, Acyl-CoA-binding_prot_CS, FERM/acyl-CoA-bd_prot_sf	FALSE	FALSE
17			ACBD4	ENSG00000181513	ENST00000592162	ENSE00002954819	45135690	45135953	1	-1	-1						IPR035984, IPR022408, IPR014352	Acyl-CoA-binding_sf, Acyl-CoA-binding_prot_CS, FERM/acyl-CoA-bd_prot_sf	FALSE	FALSE
17	45143443	45143603	ACBD4	ENSG00000181513	ENST00000592162	ENSE00003589769	45143443	45144176	9	1	-1						IPR035984, IPR022408, IPR014352	Acyl-CoA-binding_sf, Acyl-CoA-binding_prot_CS, FERM/acyl-CoA-bd_prot_sf	FALSE	FALSE
17			ACBD4	ENSG00000181513	ENST00000619916	ENSE00001712425	45132600	45132663	1	-1	-1				TRUE		IPR035984, IPR022408, IPR014352	Acyl-CoA-binding_sf, Acyl-CoA-binding_prot_CS, FERM/acyl-CoA-bd_prot_sf	FALSE	FALSE
17			ACBD4	ENSG00000181513	ENST00000619916	ENSE00001614823	45135341	45135596	2	-1	-1				TRUE		IPR035984, IPR022408, IPR014352	Acyl-CoA-binding_sf, Acyl-CoA-binding_prot_CS, FERM/acyl-CoA-bd_prot_sf	FALSE	FALSE
17			ACBD4	ENSG00000181513	ENST00000619916	ENSE00001656061	45135842	45135953	3	-1	-1						IPR035984, IPR022408, IPR014352	Acyl-CoA-binding_sf, Acyl-CoA-binding_prot_CS, FERM/acyl-CoA-bd_prot_sf	FALSE	FALSE
17	45142583	45142610	ACBD4	ENSG00000181513	ENST00000619916	ENSE00003740961	45142583	45142610	12	2	0						IPR035984, IPR022408, IPR014352	Acyl-CoA-binding_sf, Acyl-CoA-binding_prot_CS, FERM/acyl-CoA-bd_prot_sf	FALSE	FALSE
17	80220226	80220313	SGSH	ENSG00000181523	ENST00000326317	ENSE00003637727	80220226	80220333	1	-1	1						IPR032506, IPR024607, IPR017850	DUF4976, Sulfatase_CS, Alkaline_phosphatase_core_sf	FALSE	FALSE
17	80217032	80217192	SGSH	ENSG00000181523	ENST00000326317	ENSE00003465484	80217032	80217192	2	1	0						IPR032506, IPR024607, IPR017850	DUF4976, Sulfatase_CS, Alkaline_phosphatase_core_sf	FALSE	FALSE
17	80215033	80215138	SGSH	ENSG00000181523	ENST00000326317	ENSE00003636651	80215033	80215138	3	0	1						IPR032506, IPR024607, IPR017850	DUF4976, Sulfatase_CS, Alkaline_phosphatase_core_sf	FALSE	FALSE
17	80214615	80214765	SGSH	ENSG00000181523	ENST00000326317	ENSE00003662885	80214615	80214765	4	1	2						IPR032506, IPR024607, IPR017850	DUF4976, Sulfatase_CS, Alkaline_phosphatase_core_sf	FALSE	FALSE
17	80214172	80214328	SGSH	ENSG00000181523	ENST00000326317	ENSE00003509359	80214172	80214328	5	2	0						IPR017850	Alkaline_phosphatase_core_sf	FALSE	FALSE
17	80213804	80213885	SGSH	ENSG00000181523	ENST00000326317	ENSE00003552839	80213804	80213885	6	0	1						IPR017850	Alkaline_phosphatase_core_sf	FALSE	FALSE
17	80212071	80212274	SGSH	ENSG00000181523	ENST00000326317	ENSE00003561418	80212071	80212274	7	1	1		TRUE				IPR017850	Alkaline_phosphatase_core_sf	FALSE	FALSE
17	80210452	80211011	SGSH	ENSG00000181523	ENST00000326317	ENSE00002647697	80209276	80211011	8	1	-1						IPR032506, IPR024607, IPR017850	DUF4976, Sulfatase_CS, Alkaline_phosphatase_core_sf	FALSE	FALSE
17	80214615	80214783	SGSH	ENSG00000181523	ENST00000570427	ENSE00002659416	80214615	80214783	4	1	2						IPR024607, IPR017850	Sulfatase_CS, Alkaline_phosphatase_core_sf	FALSE	FALSE
17	80214290	80214328	SGSH	ENSG00000181523	ENST00000570427	ENSE00002631616	80214290	80214328	5	2	2						IPR024607, IPR017850	Sulfatase_CS, Alkaline_phosphatase_core_sf	FALSE	FALSE
17	80220226	80220313	SGSH	ENSG00000181523	ENST00000570923	ENSE00002241167	80220226	80220338	1	-1	1
17	80217032	80217227	SGSH	ENSG00000181523	ENST00000570923	ENSE00002237640	80217032	80217227	2	1	2
17	80215033	80215138	SGSH	ENSG00000181523	ENST00000570923	ENSE00003687446	80215033	80215138	3	2	0
17	80214615	80214765	SGSH	ENSG00000181523	ENST00000570923	ENSE00003469061	80214615	80214765	4	0	1
17	80214172	80214328	SGSH	ENSG00000181523	ENST00000570923	ENSE00003463208	80214172	80214328	5	1	2
17	80213804	80213885	SGSH	ENSG00000181523	ENST00000570923	ENSE00003517122	80213804	80213885	6	2	0
17	80212230	80212274	SGSH	ENSG00000181523	ENST00000570923	ENSE00002639611	80211534	80212274	7	0	-1
17	80214615	80214722	SGSH	ENSG00000181523	ENST00000572257	ENSE00002638415	80214615	80214722	1	2	2						IPR017850	Alkaline_phosphatase_core_sf	FALSE	FALSE
17	80207656	80207685	SGSH	ENSG00000181523	ENST00000572257	ENSE00002667254	80207656	80207685	5	1	1						IPR017850	Alkaline_phosphatase_core_sf	FALSE	FALSE
17	80220226	80220313	SGSH	ENSG00000181523	ENST00000573150	ENSE00003630140	80220226	80220360	1	-1	1
17	80212230	80212274	SGSH	ENSG00000181523	ENST00000573150	ENSE00003639483	80212071	80212274	6	0	-1
17			SGSH	ENSG00000181523	ENST00000573150	ENSE00003644920	80209290	80211011	7	-1	-1
17	80220226	80220258	SGSH	ENSG00000181523	ENST00000574505	ENSE00002673973	80220226	80220258	1	1	1
17	80214660	80214679	SGSH	ENSG00000181523	ENST00000574505	ENSE00002649064	80214615	80214679	4	1	-1
17			SGSH	ENSG00000181523	ENST00000574505	ENSE00003582586	80214172	80214328	5	-1	-1				TRUE
17			SGSH	ENSG00000181523	ENST00000574505	ENSE00002640078	80213821	80213885	6	-1	-1
17			SGSH	ENSG00000181523	ENST00000576707	ENSE00002676321	80220882	80220923	1	-1	-1				TRUE		IPR024607, IPR017850	Sulfatase_CS, Alkaline_phosphatase_core_sf	FALSE	FALSE
17			SGSH	ENSG00000181523	ENST00000576707	ENSE00003620526	80217032	80217192	2	-1	-1				TRUE		IPR024607, IPR017850	Sulfatase_CS, Alkaline_phosphatase_core_sf	FALSE	FALSE
17	80215033	80215126	SGSH	ENSG00000181523	ENST00000576707	ENSE00003558075	80215033	80215138	3	-1	1						IPR024607, IPR017850	Sulfatase_CS, Alkaline_phosphatase_core_sf	FALSE	FALSE
17	80214243	80214328	SGSH	ENSG00000181523	ENST00000576707	ENSE00002653696	80214243	80214328	5	2	1						IPR024607, IPR017850	Sulfatase_CS, Alkaline_phosphatase_core_sf	FALSE	FALSE
17	80212071	80212218	SGSH	ENSG00000181523	ENST00000576856	ENSE00002638898	80212071	80212218	1	0	1						IPR017850	Alkaline_phosphatase_core_sf	FALSE	FALSE
17	80211869	80211923	SGSH	ENSG00000181523	ENST00000576856	ENSE00002639354	80211869	80211923	2	1	2						IPR017850	Alkaline_phosphatase_core_sf	FALSE	FALSE
17	80211011	80211011	SGSH	ENSG00000181523	ENST00000576856	ENSE00002650618	80210397	80211011	3	2	-1						IPR017850	Alkaline_phosphatase_core_sf	FALSE	FALSE
17	80214251	80214328	SGSH	ENSG00000181523	ENST00000576941	ENSE00003576220	80214172	80214328	3	0	-1
17			SGSH	ENSG00000181523	ENST00000576941	ENSE00003628852	80213804	80213885	4	-1	-1				TRUE
17			SGSH	ENSG00000181523	ENST00000576941	ENSE00002672795	80212205	80212274	5	-1	-1
17	57849967	57850010	MRPS23	ENSG00000181610	ENST00000313608	ENSE00001232406	57849967	57850044	1	-1	2						IPR023611	Ribosomal_S23/S25_mit	FALSE	FALSE
17	57849240	57849410	MRPS23	ENSG00000181610	ENST00000313608	ENSE00003553527	57849240	57849410	2	2	2			TRUE			IPR023611	Ribosomal_S23/S25_mit	FALSE	FALSE
17	57841183	57841260	MRPS23	ENSG00000181610	ENST00000313608	ENSE00003568333	57841183	57841260	3	2	2			TRUE			IPR023611	Ribosomal_S23/S25_mit	FALSE	FALSE
17	57840926	57841052	MRPS23	ENSG00000181610	ENST00000313608	ENSE00001232355	57840926	57841052	4	2	0						IPR023611	Ribosomal_S23/S25_mit	FALSE	FALSE
17	57839783	57839935	MRPS23	ENSG00000181610	ENST00000313608	ENSE00001232385	57834781	57839935	5	0	-1						IPR023611	Ribosomal_S23/S25_mit	FALSE	FALSE
17	57840887	57841052	MRPS23	ENSG00000181610	ENST00000578444	ENSE00002712316	57840800	57841052	4	2	-1						IPR023611	Ribosomal_S23/S25_mit	FALSE	FALSE
17	7281935	7281967	SLC2A4	ENSG00000181856	ENST00000317370	ENSE00002664276	7281718	7281967	1	-1	0						IPR036259, IPR020846, IPR005829, IPR005828, IPR003663	MFS_trans_sf, MFS_dom, Sugar_transporter_CS, MFS_sugar_transport-like, Sugar/inositol_transpt	FALSE	FALSE
17	7283245	7283361	SLC2A4	ENSG00000181856	ENST00000317370	ENSE00001276548	7283245	7283361	2	0	0	TRUE					IPR036259, IPR020846, IPR005829, IPR005828, IPR003663	MFS_trans_sf, MFS_dom, Sugar_transporter_CS, MFS_sugar_transport-like, Sugar/inositol_transpt	FALSE	FALSE
17	7283473	7283645	SLC2A4	ENSG00000181856	ENST00000317370	ENSE00001276536	7283473	7283645	3	0	2						IPR036259, IPR020846, IPR005829, IPR005828, IPR003663	MFS_trans_sf, MFS_dom, Sugar_transporter_CS, MFS_sugar_transport-like, Sugar/inositol_transpt	FALSE	FALSE
17	7283738	7283862	SLC2A4	ENSG00000181856	ENST00000317370	ENSE00001276531	7283738	7283862	4	2	1						IPR036259, IPR020846, IPR005829, IPR005828, IPR003663	MFS_trans_sf, MFS_dom, Sugar_transporter_CS, MFS_sugar_transport-like, Sugar/inositol_transpt	FALSE	FALSE
17	7283974	7284089	SLC2A4	ENSG00000181856	ENST00000317370	ENSE00001276523	7283974	7284089	5	1	0						IPR036259, IPR020846, IPR005829, IPR005828, IPR003663	MFS_trans_sf, MFS_dom, Sugar_transporter_CS, MFS_sugar_transport-like, Sugar/inositol_transpt	FALSE	FALSE
17	7284217	7284379	SLC2A4	ENSG00000181856	ENST00000317370	ENSE00003667029	7284217	7284379	6	0	1						IPR036259, IPR020846, IPR005829, IPR005828, IPR003663	MFS_trans_sf, MFS_dom, Sugar_transporter_CS, MFS_sugar_transport-like, Sugar/inositol_transpt	FALSE	FALSE
17	7284485	7284672	SLC2A4	ENSG00000181856	ENST00000317370	ENSE00003580687	7284485	7284672	7	1	0						IPR036259, IPR020846, IPR005829, IPR005828, IPR003663	MFS_trans_sf, MFS_dom, Sugar_transporter_CS, MFS_sugar_transport-like, Sugar/inositol_transpt	FALSE	FALSE
17	7284835	7284939	SLC2A4	ENSG00000181856	ENST00000317370	ENSE00003645804	7284835	7284939	8	0	0	TRUE					IPR036259, IPR020846, IPR005829, IPR005828, IPR003663	MFS_trans_sf, MFS_dom, Sugar_transporter_CS, MFS_sugar_transport-like, Sugar/inositol_transpt	FALSE	FALSE
17	7285088	7285189	SLC2A4	ENSG00000181856	ENST00000317370	ENSE00003593177	7285088	7285189	9	0	0	TRUE					IPR036259, IPR020846, IPR005829, IPR005828, IPR003663	MFS_trans_sf, MFS_dom, Sugar_transporter_CS, MFS_sugar_transport-like, Sugar/inositol_transpt	FALSE	FALSE
17	7285705	7285908	SLC2A4	ENSG00000181856	ENST00000317370	ENSE00003626827	7285705	7285908	10	0	0	TRUE					IPR036259, IPR020846, IPR005829, IPR005828, IPR003663	MFS_trans_sf, MFS_dom, Sugar_transporter_CS, MFS_sugar_transport-like, Sugar/inositol_transpt	FALSE	FALSE
17	7286426	7286629	SLC2A4	ENSG00000181856	ENST00000317370	ENSE00001771157	7286426	7288257	11	0	-1						IPR036259, IPR020846, IPR005829, IPR005828, IPR003663	MFS_trans_sf, MFS_dom, Sugar_transporter_CS, MFS_sugar_transport-like, Sugar/inositol_transpt	FALSE	FALSE
17	7282427	7282429	SLC2A4	ENSG00000181856	ENST00000424875	ENSE00002262418	7282130	7282429	1	-1	0						IPR036259, IPR020846, IPR005829, IPR005828, IPR003663	MFS_trans_sf, MFS_dom, Sugar_transporter_CS, MFS_sugar_transport-like, Sugar/inositol_transpt	FALSE	FALSE
17	7285705	7285968	SLC2A4	ENSG00000181856	ENST00000424875	ENSE00001692212	7285705	7286167	10	0	-1						IPR036259, IPR020846, IPR005829, IPR005828, IPR003663	MFS_trans_sf, MFS_dom, Sugar_transporter_CS, MFS_sugar_transport-like, Sugar/inositol_transpt	FALSE	FALSE
17	7281935	7281967	SLC2A4	ENSG00000181856	ENST00000570783	ENSE00002674050	7281808	7281967	1	-1	0
17	7284217	7284379	SLC2A4	ENSG00000181856	ENST00000570783	ENSE00003609583	7284217	7284379	5	1	2
17	7284485	7284533	SLC2A4	ENSG00000181856	ENST00000570783	ENSE00003466346	7284485	7284672	6	2	-1
17			SLC2A4	ENSG00000181856	ENST00000570783	ENSE00003531267	7284835	7284939	7	-1	-1				TRUE
17			SLC2A4	ENSG00000181856	ENST00000570783	ENSE00003557893	7285088	7285189	8	-1	-1				TRUE
17			SLC2A4	ENSG00000181856	ENST00000570783	ENSE00003563975	7285705	7285908	9	-1	-1				TRUE
17			SLC2A4	ENSG00000181856	ENST00000570783	ENSE00002667838	7286426	7286901	10	-1	-1
17	7281935	7281967	SLC2A4	ENSG00000181856	ENST00000571308	ENSE00002651242	7281736	7281967	1	-1	0						IPR036259, IPR020846, IPR005829, IPR005828, IPR003663	MFS_trans_sf, MFS_dom, Sugar_transporter_CS, MFS_sugar_transport-like, Sugar/inositol_transpt	FALSE	FALSE
17	7285705	7285968	SLC2A4	ENSG00000181856	ENST00000571308	ENSE00002650093	7285705	7286151	10	0	-1						IPR036259, IPR020846, IPR005829, IPR005828, IPR003663	MFS_trans_sf, MFS_dom, Sugar_transporter_CS, MFS_sugar_transport-like, Sugar/inositol_transpt	FALSE	FALSE
17	7281935	7281967	SLC2A4	ENSG00000181856	ENST00000572485	ENSE00002650144	7281735	7281967	1	-1	0
17	7284835	7285000	SLC2A4	ENSG00000181856	ENST00000572485	ENSE00002640499	7284835	7285000	8	0	1
17	7285088	7285189	SLC2A4	ENSG00000181856	ENST00000572485	ENSE00003659661	7285088	7285189	9	1	1		TRUE
17	7285705	7285769	SLC2A4	ENSG00000181856	ENST00000572485	ENSE00003675654	7285705	7285908	10	1	-1
17			SLC2A4	ENSG00000181856	ENST00000572485	ENSE00002640652	7286426	7287833	11	-1	-1
17	7261821	7262043	CLDN7	ENSG00000181885	ENST00000360325	ENSE00002675597	7261821	7262478	1	-1	1						IPR017974, IPR006187, IPR004031	Claudin_CS, Claudin, PMP22/EMP/MP20/Claudin	FALSE	FALSE
17	7260821	7260985	CLDN7	ENSG00000181885	ENST00000360325	ENSE00003789326	7260821	7260985	2	1	1		TRUE				IPR017974, IPR006187, IPR004031	Claudin_CS, Claudin, PMP22/EMP/MP20/Claudin	FALSE	FALSE
17	7260642	7260726	CLDN7	ENSG00000181885	ENST00000360325	ENSE00001276852	7260642	7260726	3	1	2						IPR017974, IPR006187, IPR004031	Claudin_CS, Claudin, PMP22/EMP/MP20/Claudin	FALSE	FALSE
17	7260374	7260536	CLDN7	ENSG00000181885	ENST00000360325	ENSE00002651446	7259903	7260536	4	2	-1						IPR017974, IPR006187, IPR004031	Claudin_CS, Claudin, PMP22/EMP/MP20/Claudin	FALSE	FALSE
17			CLDN7	ENSG00000181885	ENST00000397317	ENSE00002644516	7263159	7263213	1	-1	-1				TRUE		IPR017974, IPR006187, IPR004031	Claudin_CS, Claudin, PMP22/EMP/MP20/Claudin	FALSE	FALSE
17	7261821	7262043	CLDN7	ENSG00000181885	ENST00000397317	ENSE00002841713	7261821	7262343	2	-1	1						IPR017974, IPR006187, IPR004031	Claudin_CS, Claudin, PMP22/EMP/MP20/Claudin	FALSE	FALSE
17	7260374	7260536	CLDN7	ENSG00000181885	ENST00000397317	ENSE00002645261	7260137	7260536	5	2	-1						IPR017974, IPR006187, IPR004031	Claudin_CS, Claudin, PMP22/EMP/MP20/Claudin	FALSE	FALSE
17	7261821	7262043	CLDN7	ENSG00000181885	ENST00000538261	ENSE00002675281	7261821	7262945	1	-1	1						IPR017974, IPR006187, IPR004031	Claudin_CS, Claudin, PMP22/EMP/MP20/Claudin	FALSE	FALSE
17	7260487	7260536	CLDN7	ENSG00000181885	ENST00000538261	ENSE00002682586	7259904	7260536	3	1	-1						IPR017974, IPR006187, IPR004031	Claudin_CS, Claudin, PMP22/EMP/MP20/Claudin	FALSE	FALSE
17	7261847	7262043	CLDN7	ENSG00000181885	ENST00000571881	ENSE00002648374	7261847	7262343	1	-1	2						IPR017974, IPR006187	Claudin_CS, Claudin	FALSE	FALSE
17	7260821	7260985	CLDN7	ENSG00000181885	ENST00000571881	ENSE00003622240	7260821	7260985	2	2	2			TRUE			IPR017974, IPR006187	Claudin_CS, Claudin	FALSE	FALSE
17	7260666	7260726	CLDN7	ENSG00000181885	ENST00000571881	ENSE00002674769	7260654	7260726	3	2	-1						IPR017974, IPR006187	Claudin_CS, Claudin	FALSE	FALSE
17			CLDN7	ENSG00000181885	ENST00000571932	ENSE00002650162	7263929	7263983	1	-1	-1						IPR017974, IPR006187, IPR004031	Claudin_CS, Claudin, PMP22/EMP/MP20/Claudin	FALSE	FALSE
17	7260821	7260959	CLDN7	ENSG00000181885	ENST00000574070	ENSE00002656669	7260821	7261145	1	-1	1						IPR006187	Claudin	FALSE	FALSE
17	7260462	7260536	CLDN7	ENSG00000181885	ENST00000574070	ENSE00002679415	7260462	7260536	3	2	2						IPR006187	Claudin	FALSE	FALSE
17	7263159	7263176	CLDN7	ENSG00000181885	ENST00000575313	ENSE00001765551	7263159	7263200	1	-1	0						IPR017974, IPR006187	Claudin_CS, Claudin	FALSE	FALSE
17	7261821	7262085	CLDN7	ENSG00000181885	ENST00000575313	ENSE00002658586	7261821	7262085	2	0	1						IPR017974, IPR006187	Claudin_CS, Claudin	FALSE	FALSE
17	7260489	7260536	CLDN7	ENSG00000181885	ENST00000575313	ENSE00002656464	7260489	7260536	5	2	2						IPR017974, IPR006187	Claudin_CS, Claudin	FALSE	FALSE
17	74922910	74923073	USH1G	ENSG00000182040	ENST00000579243	ENSE00001220759	74922910	74923256	1	-1	2
17	74920435	74920618	USH1G	ENSG00000182040	ENST00000579243	ENSE00002695346	74919454	74920618	2	2	-1
17			USH1G	ENSG00000182040	ENST00000579243	ENSE00002695219	74917916	74918076	3	-1	-1
17	74922910	74923073	USH1G	ENSG00000182040	ENST00000614341	ENSE00003849187	74922910	74923255	1	-1	2						IPR037602, IPR036770, IPR033350, IPR020683, IPR013761, IPR002110	USH1G_SAM, Ankyrin_rpt-contain_sf, USH1G, Ankyrin_rpt-contain_dom, SAM/pointed_sf, Ankyrin_rpt	FALSE	FALSE
17	74919454	74920671	USH1G	ENSG00000182040	ENST00000614341	ENSE00003730451	74919454	74920671	2	2	2			TRUE			IPR037602, IPR036770, IPR033350, IPR020683, IPR013761, IPR002110	USH1G_SAM, Ankyrin_rpt-contain_sf, USH1G, Ankyrin_rpt-contain_dom, SAM/pointed_sf, Ankyrin_rpt	FALSE	FALSE
17	74918073	74918076	USH1G	ENSG00000182040	ENST00000614341	ENSE00003733648	74916083	74918076	3	2	-1						IPR037602, IPR036770, IPR033350, IPR020683, IPR013761, IPR002110	USH1G_SAM, Ankyrin_rpt-contain_sf, USH1G, Ankyrin_rpt-contain_dom, SAM/pointed_sf, Ankyrin_rpt	FALSE	FALSE
17	79731140	79731392	ENPP7	ENSG00000182156	ENST00000328313	ENSE00001297319	79730943	79731392	1	-1	1						IPR029895, IPR017850	ENPP7, Alkaline_phosphatase_core_sf	FALSE	FALSE
17	79733508	79733653	ENPP7	ENSG00000182156	ENST00000328313	ENSE00001311948	79733508	79733653	2	1	0						IPR029895, IPR017850	ENPP7, Alkaline_phosphatase_core_sf	FALSE	FALSE
17	79735043	79735669	ENPP7	ENSG00000182156	ENST00000328313	ENSE00001292940	79735043	79735669	3	0	0	TRUE					IPR029895, IPR017850	ENPP7, Alkaline_phosphatase_core_sf	FALSE	FALSE
17	79737041	79737260	ENPP7	ENSG00000182156	ENST00000328313	ENSE00001310596	79737041	79737260	4	0	1						IPR029895, IPR017850	ENPP7, Alkaline_phosphatase_core_sf	FALSE	FALSE
17	79737916	79738046	ENPP7	ENSG00000182156	ENST00000328313	ENSE00001296358	79737916	79738062	5	1	-1						IPR029895, IPR017850	ENPP7, Alkaline_phosphatase_core_sf	FALSE	FALSE
17			ENPP7	ENSG00000182156	ENST00000328313	ENSE00001337452	79741794	79742219	6	-1	-1						IPR029895, IPR017850	ENPP7, Alkaline_phosphatase_core_sf	FALSE	FALSE
17	79735541	79735669	ENPP7	ENSG00000182156	ENST00000576512	ENSE00002659457	79735541	79735669	1	0	0						IPR029895, IPR017850	ENPP7, Alkaline_phosphatase_core_sf	FALSE	FALSE
17	79737916	79738046	ENPP7	ENSG00000182156	ENST00000576512	ENSE00002648433	79737916	79739568	3	1	-1						IPR029895, IPR017850	ENPP7, Alkaline_phosphatase_core_sf	FALSE	FALSE
17	75516561	75516616	TSEN54	ENSG00000182173	ENST00000333213	ENSE00002689065	75516528	75516616	1	-1	2						IPR024337	tRNA_splic_suSen54	FALSE	FALSE
17	75516746	75516910	TSEN54	ENSG00000182173	ENST00000333213	ENSE00003684573	75516746	75516910	2	2	2			TRUE			IPR024337	tRNA_splic_suSen54	FALSE	FALSE
17	75517009	75517072	TSEN54	ENSG00000182173	ENST00000333213	ENSE00003516344	75517009	75517072	3	2	0						IPR024337	tRNA_splic_suSen54	FALSE	FALSE
17	75517161	75517244	TSEN54	ENSG00000182173	ENST00000333213	ENSE00003688977	75517161	75517244	4	0	0	TRUE					IPR024337	tRNA_splic_suSen54	FALSE	FALSE
17	75517557	75517655	TSEN54	ENSG00000182173	ENST00000333213	ENSE00003654714	75517557	75517655	5	0	0	TRUE					IPR024337	tRNA_splic_suSen54	FALSE	FALSE
17	75518995	75519047	TSEN54	ENSG00000182173	ENST00000333213	ENSE00003791400	75518995	75519047	6	0	2						IPR024337	tRNA_splic_suSen54	FALSE	FALSE
17	75521409	75521510	TSEN54	ENSG00000182173	ENST00000333213	ENSE00003587978	75521409	75521510	7	2	2			TRUE			IPR024337	tRNA_splic_suSen54	FALSE	FALSE
17	75521705	75522333	TSEN54	ENSG00000182173	ENST00000333213	ENSE00001333626	75521705	75522333	8	2	1						IPR024337	tRNA_splic_suSen54	FALSE	FALSE
17	75523275	75523335	TSEN54	ENSG00000182173	ENST00000333213	ENSE00003555375	75523275	75523335	9	1	2						IPR024337	tRNA_splic_suSen54	FALSE	FALSE
17	75523663	75523779	TSEN54	ENSG00000182173	ENST00000333213	ENSE00003487264	75523663	75523779	10	2	2			TRUE			IPR024337	tRNA_splic_suSen54	FALSE	FALSE
17	75524262	75524412	TSEN54	ENSG00000182173	ENST00000333213	ENSE00001333638	75524262	75524735	11	2	-1						IPR024337	tRNA_splic_suSen54	FALSE	FALSE
17			TSEN54	ENSG00000182173	ENST00000434205	ENSE00002246271	75516060	75516386	1	-1	-1				TRUE		IPR024337	tRNA_splic_suSen54	FALSE	FALSE
17			TSEN54	ENSG00000182173	ENST00000434205	ENSE00003628346	75517009	75517072	2	-1	-1				TRUE		IPR024337	tRNA_splic_suSen54	FALSE	FALSE
17	75517179	75517244	TSEN54	ENSG00000182173	ENST00000434205	ENSE00003487318	75517161	75517244	3	-1	0						IPR024337	tRNA_splic_suSen54	FALSE	FALSE
17	75516561	75516616	TSEN54	ENSG00000182173	ENST00000583173	ENSE00001755715	75516561	75516616	1	0	2
17	75522007	75522085	TSEN54	ENSG00000182173	ENST00000583173	ENSE00002275981	75522007	75522333	7	2	-1
17			TSEN54	ENSG00000182173	ENST00000583173	ENSE00002690300	75523275	75523287	8	-1	-1
17	75516795	75516910	TSEN54	ENSG00000182173	ENST00000583818	ENSE00002697804	75516795	75516910	1	0	2
17	75521355	75521367	TSEN54	ENSG00000182173	ENST00000583818	ENSE00002701651	75521355	75521510	6	2	-1
17			TSEN54	ENSG00000182173	ENST00000583818	ENSE00002300011	75521705	75521897	7	-1	-1
17	7858135	7858294	CYB5D1	ENSG00000182224	ENST00000332439	ENSE00002665400	7858003	7858294	1	-1	1						IPR036400	Cyt_B5-like_heme/steroid_sf	FALSE	FALSE
17	7858403	7858479	CYB5D1	ENSG00000182224	ENST00000332439	ENSE00003363076	7858403	7858479	2	1	0						IPR036400	Cyt_B5-like_heme/steroid_sf	FALSE	FALSE
17	7858606	7858824	CYB5D1	ENSG00000182224	ENST00000332439	ENSE00003648250	7858606	7858824	3	0	0	TRUE					IPR036400, IPR001199, IPR036400	Cyt_B5-like_heme/steroid_sf, Cyt_B5-like_heme/steroid-bd, Cyt_B5-like_heme/steroid_sf	FALSE	FALSE
17	7859382	7859612	CYB5D1	ENSG00000182224	ENST00000332439	ENSE00001372987	7859382	7862282	4	0	-1						IPR036400	Cyt_B5-like_heme/steroid_sf	FALSE	FALSE
17	7858135	7858294	CYB5D1	ENSG00000182224	ENST00000571846	ENSE00001315725	7857746	7858294	1	-1	1						IPR036400	Cyt_B5-like_heme/steroid_sf	FALSE	FALSE
17	7859450	7859467	CYB5D1	ENSG00000182224	ENST00000571846	ENSE00002657112	7859450	7860474	4	0	-1						IPR036400	Cyt_B5-like_heme/steroid_sf	FALSE	FALSE
17			TMIGD1	ENSG00000182271	ENST00000328886	ENSE00001369097	30334000	30334057	1	-1	-1				TRUE		IPR036179, IPR013783, IPR013098, IPR007110, IPR003599	Ig-like_dom_sf, Ig-like_fold, Ig_I-set, Ig-like_dom, Ig_sub	FALSE	FALSE
17	30332052	30332133	TMIGD1	ENSG00000182271	ENST00000328886	ENSE00001710969	30332052	30332158	2	-1	1						IPR036179, IPR013783, IPR013151, IPR013098, IPR007110, IPR003599	Ig-like_dom_sf, Ig-like_fold, Immunoglobulin, Ig_I-set, Ig-like_dom, Ig_sub	FALSE	FALSE
17	30329251	30329529	TMIGD1	ENSG00000182271	ENST00000328886	ENSE00001290474	30329251	30329529	3	1	1		TRUE				IPR036179, IPR013783, IPR013151, IPR013098, IPR007110, IPR003599	Ig-like_dom_sf, Ig-like_fold, Immunoglobulin, Ig_I-set, Ig-like_dom, Ig_sub	FALSE	FALSE
17	30324816	30325094	TMIGD1	ENSG00000182271	ENST00000328886	ENSE00001309833	30324816	30325094	4	1	1		TRUE				IPR036179, IPR013783, IPR013151, IPR013098, IPR007110, IPR003599	Ig-like_dom_sf, Ig-like_fold, Immunoglobulin, Ig_I-set, Ig-like_dom, Ig_sub	FALSE	FALSE
17	30318810	30318913	TMIGD1	ENSG00000182271	ENST00000328886	ENSE00001299265	30318810	30318913	5	1	0						IPR036179, IPR013783, IPR013098, IPR007110, IPR003599	Ig-like_dom_sf, Ig-like_fold, Ig_I-set, Ig-like_dom, Ig_sub	FALSE	FALSE
17	30317193	30317233	TMIGD1	ENSG00000182271	ENST00000328886	ENSE00003623264	30317193	30317233	6	0	2						IPR036179, IPR013783, IPR013098, IPR007110, IPR003599	Ig-like_dom_sf, Ig-like_fold, Ig_I-set, Ig-like_dom, Ig_sub	FALSE	FALSE
17	30316687	30316690	TMIGD1	ENSG00000182271	ENST00000328886	ENSE00001389548	30316333	30316690	7	2	-1						IPR036179, IPR013783, IPR013098, IPR007110, IPR003599	Ig-like_dom_sf, Ig-like_fold, Ig_I-set, Ig-like_dom, Ig_sub	FALSE	FALSE
17			TMIGD1	ENSG00000182271	ENST00000538566	ENSE00002685695	30334000	30334059	1	-1	-1						IPR036179, IPR013783, IPR013151, IPR013098, IPR007110, IPR003599	Ig-like_dom_sf, Ig-like_fold, Immunoglobulin, Ig_I-set, Ig-like_dom, Ig_sub	FALSE	FALSE
17	30317217	30317233	TMIGD1	ENSG00000182271	ENST00000538566	ENSE00003669504	30317193	30317233	5	1	-1						IPR036179, IPR013783, IPR013151, IPR013098, IPR007110, IPR003599	Ig-like_dom_sf, Ig-like_fold, Immunoglobulin, Ig_I-set, Ig-like_dom, Ig_sub	FALSE	FALSE
17			TMIGD1	ENSG00000182271	ENST00000538566	ENSE00002722156	30316333	30316690	6	-1	-1						IPR036179, IPR013783, IPR013151, IPR013098, IPR007110, IPR003599	Ig-like_dom_sf, Ig-like_fold, Immunoglobulin, Ig_I-set, Ig-like_dom, Ig_sub	FALSE	FALSE
17	4789012	4789117	GLTPD2	ENSG00000182327	ENST00000331264	ENSE00001326381	4788964	4789117	1	-1	1						IPR036497	GLTP_sf	FALSE	FALSE
17	4789226	4789290	GLTPD2	ENSG00000182327	ENST00000331264	ENSE00001488620	4789226	4789290	2	1	0						IPR036497	GLTP_sf	FALSE	FALSE
17	4789511	4789677	GLTPD2	ENSG00000182327	ENST00000331264	ENSE00001299628	4789511	4789677	3	0	2						IPR036497	GLTP_sf	FALSE	FALSE
17	4789759	4790296	GLTPD2	ENSG00000182327	ENST00000331264	ENSE00001320636	4789759	4790589	4	2	-1						IPR036497	GLTP_sf	FALSE	FALSE
17	81636916	81636930	NPLOC4	ENSG00000182446	ENST00000331134	ENSE00002649665	81636916	81637112	1	-1	0						IPR037518, IPR036443, IPR029071, IPR024682, IPR016563, IPR007717, IPR007716	MPN, Znf_RanBP2_sf, Ubiquitin-like_domsf, Npl4_Ub-like_dom, Npl4, NPL4_C, NPL4_Zn-bd_put	FALSE	FALSE
17	81629725	81629805	NPLOC4	ENSG00000182446	ENST00000331134	ENSE00003648911	81629725	81629805	2	0	0	TRUE					IPR037518, IPR036443, IPR029071, IPR024682, IPR016563, IPR007717, IPR007716	MPN, Znf_RanBP2_sf, Ubiquitin-like_domsf, Npl4_Ub-like_dom, Npl4, NPL4_C, NPL4_Zn-bd_put	FALSE	FALSE
17	81622166	81622278	NPLOC4	ENSG00000182446	ENST00000331134	ENSE00003467597	81622166	81622278	3	0	2						IPR037518, IPR036443, IPR029071, IPR024682, IPR016563, IPR007717, IPR007716	MPN, Znf_RanBP2_sf, Ubiquitin-like_domsf, Npl4_Ub-like_dom, Npl4, NPL4_C, NPL4_Zn-bd_put	FALSE	FALSE
17	81613318	81613494	NPLOC4	ENSG00000182446	ENST00000331134	ENSE00003607213	81613318	81613494	4	2	2			TRUE			IPR037518, IPR036443, IPR029071, IPR024682, IPR016563, IPR007717, IPR007716	MPN, Znf_RanBP2_sf, Ubiquitin-like_domsf, Npl4_Ub-like_dom, Npl4, NPL4_C, NPL4_Zn-bd_put	FALSE	FALSE
17	81610210	81610258	NPLOC4	ENSG00000182446	ENST00000331134	ENSE00003604669	81610210	81610258	5	2	0						IPR037518, IPR036443, IPR029071, IPR024682, IPR016563, IPR007717, IPR007716	MPN, Znf_RanBP2_sf, Ubiquitin-like_domsf, Npl4_Ub-like_dom, Npl4, NPL4_C, NPL4_Zn-bd_put	FALSE	FALSE
17	81608728	81608822	NPLOC4	ENSG00000182446	ENST00000331134	ENSE00003663868	81608728	81608822	6	0	2						IPR037518, IPR036443, IPR029071, IPR024682, IPR016563, IPR007717, IPR007716	MPN, Znf_RanBP2_sf, Ubiquitin-like_domsf, Npl4_Ub-like_dom, Npl4, NPL4_C, NPL4_Zn-bd_put	FALSE	FALSE
17	81606691	81606814	NPLOC4	ENSG00000182446	ENST00000331134	ENSE00003558941	81606691	81606814	7	2	0						IPR037518, IPR036443, IPR029071, IPR024682, IPR016563, IPR007717, IPR007716	MPN, Znf_RanBP2_sf, Ubiquitin-like_domsf, Npl4_Ub-like_dom, Npl4, NPL4_C, NPL4_Zn-bd_put	FALSE	FALSE
17	81604548	81604727	NPLOC4	ENSG00000182446	ENST00000331134	ENSE00003647452	81604548	81604727	8	0	0	TRUE					IPR037518, IPR036443, IPR029071, IPR024682, IPR016563, IPR007717, IPR007716	MPN, Znf_RanBP2_sf, Ubiquitin-like_domsf, Npl4_Ub-like_dom, Npl4, NPL4_C, NPL4_Zn-bd_put	FALSE	FALSE
17	81600341	81600427	NPLOC4	ENSG00000182446	ENST00000331134	ENSE00003462283	81600341	81600427	9	0	0	TRUE					IPR037518, IPR036443, IPR029071, IPR024682, IPR016563, IPR007717, IPR007716	MPN, Znf_RanBP2_sf, Ubiquitin-like_domsf, Npl4_Ub-like_dom, Npl4, NPL4_C, NPL4_Zn-bd_put	FALSE	FALSE
17	81597245	81597316	NPLOC4	ENSG00000182446	ENST00000331134	ENSE00003689881	81597245	81597316	10	0	0	TRUE					IPR037518, IPR036443, IPR029071, IPR024682, IPR016563, IPR007717, IPR007716	MPN, Znf_RanBP2_sf, Ubiquitin-like_domsf, Npl4_Ub-like_dom, Npl4, NPL4_C, NPL4_Zn-bd_put	FALSE	FALSE
17	81596116	81596242	NPLOC4	ENSG00000182446	ENST00000331134	ENSE00003533650	81596116	81596242	11	0	1						IPR037518, IPR036443, IPR029071, IPR024682, IPR016563, IPR007717, IPR007716	MPN, Znf_RanBP2_sf, Ubiquitin-like_domsf, Npl4_Ub-like_dom, Npl4, NPL4_C, NPL4_Zn-bd_put	FALSE	FALSE
17	81588944	81589104	NPLOC4	ENSG00000182446	ENST00000331134	ENSE00003617854	81588944	81589104	12	1	0						IPR037518, IPR036443, IPR029071, IPR024682, IPR016563, IPR007717, IPR007716	MPN, Znf_RanBP2_sf, Ubiquitin-like_domsf, Npl4_Ub-like_dom, Npl4, NPL4_C, NPL4_Zn-bd_put	FALSE	FALSE
17	81572017	81572088	NPLOC4	ENSG00000182446	ENST00000331134	ENSE00003530701	81572017	81572088	13	0	0	TRUE					IPR037518, IPR036443, IPR029071, IPR024682, IPR016563, IPR007717, IPR007716	MPN, Znf_RanBP2_sf, Ubiquitin-like_domsf, Npl4_Ub-like_dom, Npl4, NPL4_C, NPL4_Zn-bd_put	FALSE	FALSE
17	81569016	81569111	NPLOC4	ENSG00000182446	ENST00000331134	ENSE00003607735	81569016	81569111	14	0	0	TRUE					IPR037518, IPR036443, IPR029071, IPR024682, IPR016563, IPR007717, IPR007716	MPN, Znf_RanBP2_sf, Ubiquitin-like_domsf, Npl4_Ub-like_dom, Npl4, NPL4_C, NPL4_Zn-bd_put	FALSE	FALSE
17	81567417	81567533	NPLOC4	ENSG00000182446	ENST00000331134	ENSE00003668038	81567417	81567533	15	0	0	TRUE					IPR037518, IPR036443, IPR029071, IPR024682, IPR016563, IPR007717, IPR007716	MPN, Znf_RanBP2_sf, Ubiquitin-like_domsf, Npl4_Ub-like_dom, Npl4, NPL4_C, NPL4_Zn-bd_put	FALSE	FALSE
17	81565505	81565607	NPLOC4	ENSG00000182446	ENST00000331134	ENSE00003590910	81565505	81565607	16	0	1						IPR037518, IPR036443, IPR029071, IPR024682, IPR016563, IPR007717, IPR007716	MPN, Znf_RanBP2_sf, Ubiquitin-like_domsf, Npl4_Ub-like_dom, Npl4, NPL4_C, NPL4_Zn-bd_put	FALSE	FALSE
17	81559259	81559416	NPLOC4	ENSG00000182446	ENST00000331134	ENSE00001292174	81556887	81559416	17	1	-1						IPR037518, IPR036443, IPR029071, IPR024682, IPR016563, IPR007717, IPR007716	MPN, Znf_RanBP2_sf, Ubiquitin-like_domsf, Npl4_Ub-like_dom, Npl4, NPL4_C, NPL4_Zn-bd_put	FALSE	FALSE
17	81636916	81636930	NPLOC4	ENSG00000182446	ENST00000374747	ENSE00002678744	81636916	81637060	1	-1	0						IPR037518, IPR029071, IPR024682, IPR016563, IPR007717	MPN, Ubiquitin-like_domsf, Npl4_Ub-like_dom, Npl4, NPL4_C	FALSE	FALSE
17	81565320	81565607	NPLOC4	ENSG00000182446	ENST00000374747	ENSE00001464514	81561766	81565607	16	0	-1						IPR037518, IPR029071, IPR024682, IPR016563, IPR007717	MPN, Ubiquitin-like_domsf, Npl4_Ub-like_dom, Npl4, NPL4_C	FALSE	FALSE
17			TEX19	ENSG00000182459	ENST00000333437	ENSE00001330150	82359247	82359285	1	-1	-1				TRUE
17	82362151	82362645	TEX19	ENSG00000182459	ENST00000333437	ENSE00001290875	82361880	82363775	2	-1	-1
17	76103633	76103692	EXOC7	ENSG00000182473	ENST00000332065	ENSE00001390321	76103633	76103695	1	-1	0						IPR016159	Cullin_repeat-like_dom_sf	FALSE	FALSE
17	76103361	76103426	EXOC7	ENSG00000182473	ENST00000332065	ENSE00003746081	76103361	76103426	2	0	0	TRUE					IPR016159	Cullin_repeat-like_dom_sf	FALSE	FALSE
17	76101679	76101863	EXOC7	ENSG00000182473	ENST00000332065	ENSE00003579023	76101679	76101863	3	0	2						IPR016159	Cullin_repeat-like_dom_sf	FALSE	FALSE
17	76101271	76101376	EXOC7	ENSG00000182473	ENST00000332065	ENSE00003621736	76101271	76101376	4	2	0						IPR016159	Cullin_repeat-like_dom_sf	FALSE	FALSE
17	76097796	76098018	EXOC7	ENSG00000182473	ENST00000332065	ENSE00003642222	76097796	76098018	5	0	1						IPR016159	Cullin_repeat-like_dom_sf	FALSE	FALSE
17	76094414	76094581	EXOC7	ENSG00000182473	ENST00000332065	ENSE00002964859	76094414	76094581	6	1	1		TRUE				IPR016159	Cullin_repeat-like_dom_sf	FALSE	FALSE
17	76089175	76089320	EXOC7	ENSG00000182473	ENST00000332065	ENSE00002783892	76089175	76089320	7	1	0						IPR016159	Cullin_repeat-like_dom_sf	FALSE	FALSE
17	76088771	76088923	EXOC7	ENSG00000182473	ENST00000332065	ENSE00003474066	76088771	76088923	8	0	0	TRUE					IPR016159	Cullin_repeat-like_dom_sf	FALSE	FALSE
17	76088464	76088562	EXOC7	ENSG00000182473	ENST00000332065	ENSE00003579493	76088464	76088562	9	0	0	TRUE					IPR016159	Cullin_repeat-like_dom_sf	FALSE	FALSE
17	76088060	76088122	EXOC7	ENSG00000182473	ENST00000332065	ENSE00003517272	76088060	76088122	10	0	0	TRUE					IPR016159	Cullin_repeat-like_dom_sf	FALSE	FALSE
17	76087654	76087720	EXOC7	ENSG00000182473	ENST00000332065	ENSE00003517110	76087654	76087720	11	0	1						IPR016159	Cullin_repeat-like_dom_sf	FALSE	FALSE
17	76086080	76086145	EXOC7	ENSG00000182473	ENST00000332065	ENSE00003612599	76086080	76086145	12	1	1		TRUE				IPR016159	Cullin_repeat-like_dom_sf	FALSE	FALSE
17	76085677	76085797	EXOC7	ENSG00000182473	ENST00000332065	ENSE00003623579	76085677	76085797	13	1	2						IPR016159	Cullin_repeat-like_dom_sf	FALSE	FALSE
17	76085314	76085409	EXOC7	ENSG00000182473	ENST00000332065	ENSE00003614016	76085314	76085409	14	2	2			TRUE			IPR016159	Cullin_repeat-like_dom_sf	FALSE	FALSE
17	76084517	76084580	EXOC7	ENSG00000182473	ENST00000332065	ENSE00003574255	76084517	76084580	15	2	0						IPR016159	Cullin_repeat-like_dom_sf	FALSE	FALSE
17	76084248	76084289	EXOC7	ENSG00000182473	ENST00000332065	ENSE00003561265	76084248	76084289	16	0	0	TRUE					IPR016159	Cullin_repeat-like_dom_sf	FALSE	FALSE
17	76084006	76084139	EXOC7	ENSG00000182473	ENST00000332065	ENSE00003497129	76084006	76084139	17	0	2						IPR016159	Cullin_repeat-like_dom_sf	FALSE	FALSE
17	76083648	76083750	EXOC7	ENSG00000182473	ENST00000332065	ENSE00002975215	76081017	76083750	18	2	-1						IPR016159	Cullin_repeat-like_dom_sf	FALSE	FALSE
17	76103633	76103692	EXOC7	ENSG00000182473	ENST00000335146	ENSE00001866689	76103633	76103746	1	-1	0						IPR016159	Cullin_repeat-like_dom_sf	FALSE	FALSE
17	76091143	76091235	EXOC7	ENSG00000182473	ENST00000335146	ENSE00002857631	76091143	76091235	7	1	1						IPR016159	Cullin_repeat-like_dom_sf	FALSE	FALSE
17	76090329	76090481	EXOC7	ENSG00000182473	ENST00000335146	ENSE00001302674	76090329	76090481	8	1	1						IPR016159	Cullin_repeat-like_dom_sf	FALSE	FALSE
17	76083648	76083750	EXOC7	ENSG00000182473	ENST00000335146	ENSE00002784840	76082391	76083750	20	2	-1						IPR016159	Cullin_repeat-like_dom_sf	FALSE	FALSE
17	76101679	76101853	EXOC7	ENSG00000182473	ENST00000357231	ENSE00002922627	76101679	76101853	1	1	2						IPR016159	Cullin_repeat-like_dom_sf	FALSE	FALSE
17	76083648	76083750	EXOC7	ENSG00000182473	ENST00000357231	ENSE00003501502	76083577	76083750	16	2	-1						IPR016159	Cullin_repeat-like_dom_sf	FALSE	FALSE
17	76090329	76090397	EXOC7	ENSG00000182473	ENST00000405575	ENSE00001549097	76090329	76090397	8	1	1						IPR016159	Cullin_repeat-like_dom_sf	FALSE	FALSE
17	76083648	76083750	EXOC7	ENSG00000182473	ENST00000405575	ENSE00001563948	76083576	76083750	19	2	-1						IPR016159	Cullin_repeat-like_dom_sf	FALSE	FALSE
17	76103633	76103692	EXOC7	ENSG00000182473	ENST00000406660	ENSE00001844866	76103633	76103734	1	-1	0						IPR016159	Cullin_repeat-like_dom_sf	FALSE	FALSE
17	76101208	76101376	EXOC7	ENSG00000182473	ENST00000406660	ENSE00001695080	76101012	76101376	4	2	-1						IPR016159	Cullin_repeat-like_dom_sf	FALSE	FALSE
17	76103633	76103692	EXOC7	ENSG00000182473	ENST00000411744	ENSE00002181637	76103633	76103692	1	0	0						IPR016159	Cullin_repeat-like_dom_sf	FALSE	FALSE
17	76083648	76083750	EXOC7	ENSG00000182473	ENST00000411744	ENSE00002190193	76083648	76083750	19	2	0						IPR016159	Cullin_repeat-like_dom_sf	FALSE	FALSE
17			EXOC7	ENSG00000182473	ENST00000420116	ENSE00001605429	76103084	76103226	1	-1	-1						IPR016159	Cullin_repeat-like_dom_sf	FALSE	FALSE
17	76101271	76101342	EXOC7	ENSG00000182473	ENST00000420116	ENSE00003621282	76101271	76101376	2	-1	0						IPR016159	Cullin_repeat-like_dom_sf	FALSE	FALSE
17	76094511	76094581	EXOC7	ENSG00000182473	ENST00000420116	ENSE00001759365	76094511	76094581	4	1	0						IPR016159	Cullin_repeat-like_dom_sf	FALSE	FALSE
17			EXOC7	ENSG00000182473	ENST00000442951	ENSE00001741627	76103084	76103270	1	-1	-1						IPR016159	Cullin_repeat-like_dom_sf	FALSE	FALSE
17	76101679	76101830	EXOC7	ENSG00000182473	ENST00000442951	ENSE00003598348	76101679	76101863	2	-1	2						IPR016159	Cullin_repeat-like_dom_sf	FALSE	FALSE
17	76097914	76098018	EXOC7	ENSG00000182473	ENST00000442951	ENSE00001664249	76097914	76098018	4	0	0						IPR016159	Cullin_repeat-like_dom_sf	FALSE	FALSE
17	76103361	76103363	EXOC7	ENSG00000182473	ENST00000467929	ENSE00001631917	76103361	76103523	1	-1	0						IPR016159	Cullin_repeat-like_dom_sf	FALSE	FALSE
17	76086854	76086892	EXOC7	ENSG00000182473	ENST00000467929	ENSE00003586049	76086854	76086892	12	1	1						IPR016159	Cullin_repeat-like_dom_sf	FALSE	FALSE
17	76083648	76083750	EXOC7	ENSG00000182473	ENST00000467929	ENSE00001889044	76083519	76083750	19	2	-1						IPR016159	Cullin_repeat-like_dom_sf	FALSE	FALSE
17	76103633	76103692	EXOC7	ENSG00000182473	ENST00000589210	ENSE00001902574	76103633	76103787	1	-1	0						IPR016159	Cullin_repeat-like_dom_sf	FALSE	FALSE
17	76083648	76083750	EXOC7	ENSG00000182473	ENST00000589210	ENSE00003501174	76081016	76083750	19	2	-1						IPR016159	Cullin_repeat-like_dom_sf	FALSE	FALSE
17			EXOC7	ENSG00000182473	ENST00000589507	ENSE00002886695	76121428	76121576	1	-1	-1				TRUE		IPR016159	Cullin_repeat-like_dom_sf	FALSE	FALSE
17			EXOC7	ENSG00000182473	ENST00000589507	ENSE00002928538	76120864	76120978	2	-1	-1				TRUE		IPR016159	Cullin_repeat-like_dom_sf	FALSE	FALSE
17	76120331	76120402	EXOC7	ENSG00000182473	ENST00000589507	ENSE00002934197	76120331	76120454	3	-1	0						IPR016159	Cullin_repeat-like_dom_sf	FALSE	FALSE
17	76103633	76103677	EXOC7	ENSG00000182473	ENST00000589507	ENSE00002939846	76103633	76103677	4	0	0	TRUE					IPR016159	Cullin_repeat-like_dom_sf	FALSE	FALSE
17	76097989	76098018	EXOC7	ENSG00000182473	ENST00000589507	ENSE00003697718	76097989	76098018	8	0	0						IPR016159	Cullin_repeat-like_dom_sf	FALSE	FALSE
17			EXOC7	ENSG00000182473	ENST00000607838	ENSE00003697899	76103633	76103695	1	-1	-1						IPR016159	Cullin_repeat-like_dom_sf	FALSE	FALSE
17	76103361	76103363	EXOC7	ENSG00000182473	ENST00000607838	ENSE00003720048	76103361	76103426	2	-1	0						IPR016159	Cullin_repeat-like_dom_sf	FALSE	FALSE
17	76083648	76083750	EXOC7	ENSG00000182473	ENST00000607838	ENSE00003699390	76082392	76083750	20	2	-1						IPR016159	Cullin_repeat-like_dom_sf	FALSE	FALSE
17			KPNA2	ENSG00000182481	ENST00000330459	ENSE00001673356	68035735	68035840	1	-1	-1				TRUE		IPR036975, IPR032413, IPR024931, IPR016024, IPR011989, IPR002652	Importin-a_IBB_sf, Arm_3, Importing_su_alpha, ARM-type_fold, ARM-like, Importin-a_IBB	FALSE	FALSE
17	68037133	68037207	KPNA2	ENSG00000182481	ENST00000330459	ENSE00002686869	68037110	68037207	2	-1	0						IPR036975, IPR032413, IPR024931, IPR016024, IPR011989, IPR002652	Importin-a_IBB_sf, Arm_3, Importing_su_alpha, ARM-type_fold, ARM-like, Importin-a_IBB	FALSE	FALSE
17	68037358	68037495	KPNA2	ENSG00000182481	ENST00000330459	ENSE00002523200	68037358	68037495	3	0	0	TRUE					IPR036975, IPR032413, IPR024931, IPR016024, IPR011989, IPR002652	Importin-a_IBB_sf, Arm_3, Importing_su_alpha, ARM-type_fold, ARM-like, Importin-a_IBB	FALSE	FALSE
17	68040678	68040766	KPNA2	ENSG00000182481	ENST00000330459	ENSE00003680039	68040678	68040766	4	0	2						IPR036975, IPR032413, IPR024931, IPR016024, IPR011989, IPR002652	Importin-a_IBB_sf, Arm_3, Importing_su_alpha, ARM-type_fold, ARM-like, Importin-a_IBB	FALSE	FALSE
17	68042085	68042353	KPNA2	ENSG00000182481	ENST00000330459	ENSE00001684697	68042085	68042353	5	2	1						IPR036975, IPR032413, IPR024931, IPR016024, IPR011989, IPR002652	Importin-a_IBB_sf, Arm_3, Importing_su_alpha, ARM-type_fold, ARM-like, Importin-a_IBB	FALSE	FALSE
17	68042905	68042999	KPNA2	ENSG00000182481	ENST00000330459	ENSE00001643282	68042905	68042999	6	1	0						IPR036975, IPR032413, IPR024931, IPR016024, IPR011989, IPR002652	Importin-a_IBB_sf, Arm_3, Importing_su_alpha, ARM-type_fold, ARM-like, Importin-a_IBB	FALSE	FALSE
17	68043100	68043363	KPNA2	ENSG00000182481	ENST00000330459	ENSE00001723038	68043100	68043363	7	0	0	TRUE					IPR036975, IPR032413, IPR024931, IPR016024, IPR011989, IPR002652	Importin-a_IBB_sf, Arm_3, Importing_su_alpha, ARM-type_fold, ARM-like, Importin-a_IBB	FALSE	FALSE
17	68043838	68044071	KPNA2	ENSG00000182481	ENST00000330459	ENSE00002522248	68043838	68044071	8	0	0	TRUE					IPR036975, IPR032413, IPR024931, IPR016024, IPR011989, IPR002652	Importin-a_IBB_sf, Arm_3, Importing_su_alpha, ARM-type_fold, ARM-like, Importin-a_IBB	FALSE	FALSE
17	68044321	68044503	KPNA2	ENSG00000182481	ENST00000330459	ENSE00001712528	68044321	68044503	9	0	0	TRUE					IPR036975, IPR032413, IPR024931, IPR016024, IPR011989, IPR002652	Importin-a_IBB_sf, Arm_3, Importing_su_alpha, ARM-type_fold, ARM-like, Importin-a_IBB	FALSE	FALSE
17	68045772	68045921	KPNA2	ENSG00000182481	ENST00000330459	ENSE00003610966	68045772	68045921	10	0	0	TRUE					IPR036975, IPR032413, IPR024931, IPR016024, IPR011989, IPR002652	Importin-a_IBB_sf, Arm_3, Importing_su_alpha, ARM-type_fold, ARM-like, Importin-a_IBB	FALSE	FALSE
17	68046504	68046596	KPNA2	ENSG00000182481	ENST00000330459	ENSE00003850465	68046504	68046854	11	0	-1						IPR036975, IPR032413, IPR024931, IPR016024, IPR011989, IPR002652	Importin-a_IBB_sf, Arm_3, Importing_su_alpha, ARM-type_fold, ARM-like, Importin-a_IBB	FALSE	FALSE
17			KPNA2	ENSG00000182481	ENST00000537025	ENSE00002320927	68035960	68036556	1	-1	-1						IPR036975, IPR032413, IPR024931, IPR016024, IPR011989, IPR002652	Importin-a_IBB_sf, Arm_3, Importing_su_alpha, ARM-type_fold, ARM-like, Importin-a_IBB	FALSE	FALSE
17	68046504	68046596	KPNA2	ENSG00000182481	ENST00000537025	ENSE00002295010	68046504	68046842	11	0	-1						IPR036975, IPR032413, IPR024931, IPR016024, IPR011989, IPR002652	Importin-a_IBB_sf, Arm_3, Importing_su_alpha, ARM-type_fold, ARM-like, Importin-a_IBB	FALSE	FALSE
17	68037133	68037207	KPNA2	ENSG00000182481	ENST00000579754	ENSE00002693508	68036994	68037207	1	-1	0						IPR036975, IPR032413, IPR024931, IPR016024, IPR011989, IPR002652	Importin-a_IBB_sf, Arm_3, Importing_su_alpha, ARM-type_fold, ARM-like, Importin-a_IBB	FALSE	FALSE
17	68037133	68037207	KPNA2	ENSG00000182481	ENST00000584026	ENSE00002718357	68037080	68037207	2	-1	0						IPR036975, IPR032413, IPR024931, IPR016024, IPR011989, IPR002652	Importin-a_IBB_sf, Arm_3, Importing_su_alpha, ARM-type_fold, ARM-like, Importin-a_IBB	FALSE	FALSE
17	68045772	68045925	KPNA2	ENSG00000182481	ENST00000676594	ENSE00003905656	68045772	68045925	10	0	1						IPR036975, IPR032413, IPR024931, IPR016024, IPR011989, IPR002652	Importin-a_IBB_sf, Arm_3, Importing_su_alpha, ARM-type_fold, ARM-like, Importin-a_IBB	FALSE	FALSE
17	68046508	68046596	KPNA2	ENSG00000182481	ENST00000676594	ENSE00003904256	68046508	68046854	11	1	-1						IPR036975, IPR032413, IPR024931, IPR016024, IPR011989, IPR002652	Importin-a_IBB_sf, Arm_3, Importing_su_alpha, ARM-type_fold, ARM-like, Importin-a_IBB	FALSE	FALSE
17			KPNA2	ENSG00000182481	ENST00000676857	ENSE00003905448	68035636	68035840	1	-1	-1						IPR036975, IPR032413, IPR024931, IPR016024, IPR011989, IPR002652	Importin-a_IBB_sf, Arm_3, Importing_su_alpha, ARM-type_fold, ARM-like, Importin-a_IBB	FALSE	FALSE
17	68046510	68046544	KPNA2	ENSG00000182481	ENST00000676857	ENSE00003908243	68046510	68046854	11	1	-1						IPR036975, IPR032413, IPR024931, IPR016024, IPR011989, IPR002652	Importin-a_IBB_sf, Arm_3, Importing_su_alpha, ARM-type_fold, ARM-like, Importin-a_IBB	FALSE	FALSE
17	68037133	68037207	KPNA2	ENSG00000182481	ENST00000677086	ENSE00003907290	68036031	68037207	1	-1	0						IPR036975, IPR032413, IPR024931, IPR016024, IPR011989, IPR002652	Importin-a_IBB_sf, Arm_3, Importing_su_alpha, ARM-type_fold, ARM-like, Importin-a_IBB	FALSE	FALSE
17			KPNA2	ENSG00000182481	ENST00000678388	ENSE00003910108	68035713	68035840	1	-1	-1						IPR036975, IPR032413, IPR024931, IPR016024, IPR011989, IPR002652	Importin-a_IBB_sf, Arm_3, Importing_su_alpha, ARM-type_fold, ARM-like, Importin-a_IBB	FALSE	FALSE
17	68045772	68045939	KPNA2	ENSG00000182481	ENST00000678388	ENSE00003906225	68045772	68046588	10	0	-1						IPR036975, IPR032413, IPR024931, IPR016024, IPR011989, IPR002652	Importin-a_IBB_sf, Arm_3, Importing_su_alpha, ARM-type_fold, ARM-like, Importin-a_IBB	FALSE	FALSE
17			KPNA2	ENSG00000182481	ENST00000679078	ENSE00003905100	68035735	68035836	1	-1	-1						IPR036975, IPR032413, IPR024931, IPR016024, IPR011989, IPR002652	Importin-a_IBB_sf, Arm_3, Importing_su_alpha, ARM-type_fold, ARM-like, Importin-a_IBB	FALSE	FALSE
17	76710605	76710946	MXRA7	ENSG00000182534	ENST00000355797	ENSE00001401594	76710605	76710955	1	-1	0
17	76688113	76688176	MXRA7	ENSG00000182534	ENST00000355797	ENSE00003691720	76688113	76688176	2	0	1
17	76685072	76685165	MXRA7	ENSG00000182534	ENST00000355797	ENSE00003597696	76685072	76685165	3	1	2
17	76677588	76677702	MXRA7	ENSG00000182534	ENST00000355797	ENSE00001428020	76672551	76677702	4	2	-1
17	76710605	76710946	MXRA7	ENSG00000182534	ENST00000375036	ENSE00002848392	76710605	76711004	1	-1	0
17	76683894	76683927	MXRA7	ENSG00000182534	ENST00000375036	ENSE00001465567	76683847	76683927	4	2	-1
17			MXRA7	ENSG00000182534	ENST00000375036	ENSE00003651693	76679569	76680879	5	-1	-1
17	76710605	76710946	MXRA7	ENSG00000182534	ENST00000449428	ENSE00002777776	76710605	76711016	1	-1	0
17	76680867	76680879	MXRA7	ENSG00000182534	ENST00000449428	ENSE00003558697	76679569	76680879	4	2	-1
17	4433968	4434166	SPNS3	ENSG00000182557	ENST00000355530	ENSE00002664056	4433940	4434166	1	-1	1						IPR036259, IPR020846	MFS_trans_sf, MFS_dom	FALSE	FALSE
17	4439658	4439723	SPNS3	ENSG00000182557	ENST00000355530	ENSE00003541578	4439658	4439723	2	1	1		TRUE				IPR036259, IPR020846	MFS_trans_sf, MFS_dom	FALSE	FALSE
17	4445032	4445168	SPNS3	ENSG00000182557	ENST00000355530	ENSE00001406020	4445032	4445168	3	1	0						IPR036259, IPR020846	MFS_trans_sf, MFS_dom	FALSE	FALSE
17	4446048	4446199	SPNS3	ENSG00000182557	ENST00000355530	ENSE00003646641	4446048	4446199	4	0	2						IPR036259, IPR020846	MFS_trans_sf, MFS_dom	FALSE	FALSE
17	4446896	4446962	SPNS3	ENSG00000182557	ENST00000355530	ENSE00003533242	4446896	4446962	5	2	0						IPR036259, IPR020846	MFS_trans_sf, MFS_dom	FALSE	FALSE
17	4448155	4448303	SPNS3	ENSG00000182557	ENST00000355530	ENSE00003686701	4448155	4448303	6	0	2						IPR036259, IPR020846	MFS_trans_sf, MFS_dom	FALSE	FALSE
17	4449235	4449387	SPNS3	ENSG00000182557	ENST00000355530	ENSE00003664220	4449235	4449387	7	2	2			TRUE			IPR036259, IPR020846	MFS_trans_sf, MFS_dom	FALSE	FALSE
17	4453016	4453205	SPNS3	ENSG00000182557	ENST00000355530	ENSE00003556783	4453016	4453205	8	2	0						IPR036259, IPR020846	MFS_trans_sf, MFS_dom	FALSE	FALSE
17	4478572	4478637	SPNS3	ENSG00000182557	ENST00000355530	ENSE00003534899	4478572	4478637	9	0	0	TRUE					IPR036259, IPR020846	MFS_trans_sf, MFS_dom	FALSE	FALSE
17	4486228	4486326	SPNS3	ENSG00000182557	ENST00000355530	ENSE00003564811	4486228	4486326	10	0	0	TRUE					IPR036259, IPR020846	MFS_trans_sf, MFS_dom	FALSE	FALSE
17	4486412	4486583	SPNS3	ENSG00000182557	ENST00000355530	ENSE00003567248	4486412	4486583	11	0	1						IPR036259, IPR020846	MFS_trans_sf, MFS_dom	FALSE	FALSE
17	4487806	4487894	SPNS3	ENSG00000182557	ENST00000355530	ENSE00003648589	4487806	4488204	12	1	-1						IPR036259, IPR020846	MFS_trans_sf, MFS_dom	FALSE	FALSE
17	4433968	4434166	SPNS3	ENSG00000182557	ENST00000575194	ENSE00002672423	4433963	4434166	1	-1	1
17	4446048	4446199	SPNS3	ENSG00000182557	ENST00000575194	ENSE00003637349	4446048	4446199	3	1	0
17	4446896	4446962	SPNS3	ENSG00000182557	ENST00000575194	ENSE00003537197	4446896	4446962	4	0	1
17	4448155	4448279	SPNS3	ENSG00000182557	ENST00000575194	ENSE00003522435	4448155	4448303	5	1	-1
17			SPNS3	ENSG00000182557	ENST00000575194	ENSE00003464169	4449235	4449387	6	-1	-1				TRUE
17			SPNS3	ENSG00000182557	ENST00000575194	ENSE00003625092	4453016	4453205	7	-1	-1				TRUE
17			SPNS3	ENSG00000182557	ENST00000575194	ENSE00003602710	4478572	4478637	8	-1	-1				TRUE
17			SPNS3	ENSG00000182557	ENST00000575194	ENSE00003607404	4486228	4486326	9	-1	-1				TRUE
17			SPNS3	ENSG00000182557	ENST00000575194	ENSE00003585884	4486412	4486583	10	-1	-1				TRUE
17			SPNS3	ENSG00000182557	ENST00000575194	ENSE00003520724	4487806	4488208	11	-1	-1
17	49576220	49576273	NXPH3	ENSG00000182575	ENST00000328741	ENSE00001324660	49575871	49576273	1	-1	0						IPR026845	NXPH/NXPE	FALSE	FALSE
17	49578596	49579300	NXPH3	ENSG00000182575	ENST00000328741	ENSE00001303047	49578596	49583827	2	0	-1						IPR026845	NXPH/NXPE	FALSE	FALSE
17	49576220	49576273	NXPH3	ENSG00000182575	ENST00000513748	ENSE00002020261	49576122	49576273	1	-1	0						IPR026845	NXPH/NXPE	FALSE	FALSE
17	49578596	49579246	NXPH3	ENSG00000182575	ENST00000513748	ENSE00002047032	49578596	49579246	2	0	0	TRUE					IPR026845	NXPH/NXPE	FALSE	FALSE
17	49581564	49581923	NXPH3	ENSG00000182575	ENST00000513748	ENSE00002058143	49581564	49582290	3	0	-1						IPR026845	NXPH/NXPE	FALSE	FALSE
17	81637399	81637406	TSPAN10	ENSG00000182612	ENST00000574882	ENSE00002631650	81637198	81637406	1	-1	2						IPR018503, IPR018499, IPR008952	Tetraspanin_CS, Tetraspanin/Peripherin, Tetraspanin_EC2_sf	FALSE	FALSE
17	81642307	81642448	TSPAN10	ENSG00000182612	ENST00000574882	ENSE00002666336	81642307	81642448	2	2	0						IPR018503, IPR018499, IPR008952	Tetraspanin_CS, Tetraspanin/Peripherin, Tetraspanin_EC2_sf	FALSE	FALSE
17	81644992	81645629	TSPAN10	ENSG00000182612	ENST00000574882	ENSE00003653175	81644992	81645629	3	0	2						IPR018503, IPR018499, IPR008952	Tetraspanin_CS, Tetraspanin/Peripherin, Tetraspanin_EC2_sf	FALSE	FALSE
17	81647901	81648294	TSPAN10	ENSG00000182612	ENST00000574882	ENSE00003721295	81647901	81648748	4	2	-1						IPR018503, IPR018499, IPR008952	Tetraspanin_CS, Tetraspanin/Peripherin, Tetraspanin_EC2_sf	FALSE	FALSE
17	81642413	81642448	TSPAN10	ENSG00000182612	ENST00000611590	ENSE00003749738	81642413	81642448	1	0	0						IPR018503, IPR018499, IPR008952	Tetraspanin_CS, Tetraspanin/Peripherin, Tetraspanin_EC2_sf	FALSE	FALSE
17	81647901	81648294	TSPAN10	ENSG00000182612	ENST00000611590	ENSE00003714871	81647901	81648294	3	2	0						IPR018503, IPR018499, IPR008952	Tetraspanin_CS, Tetraspanin/Peripherin, Tetraspanin_EC2_sf	FALSE	FALSE
17	81642413	81642448	TSPAN10	ENSG00000182612	ENST00000621293	ENSE00003739500	81642336	81642448	1	-1	0
17	81647457	81647490	TSPAN10	ENSG00000182612	ENST00000621293	ENSE00003748873	81647457	81647724	3	2	-1
17			TSPAN10	ENSG00000182612	ENST00000621293	ENSE00003727482	81647901	81648749	4	-1	-1
17	59155131	59155163	SKA2	ENSG00000182628	ENST00000330137	ENSE00001324111	59155131	59155186	1	-1	0						IPR042091	Ska2_N	FALSE	FALSE
17	59131281	59131367	SKA2	ENSG00000182628	ENST00000330137	ENSE00003636954	59131281	59131367	2	0	0	TRUE					IPR042091	Ska2_N	FALSE	FALSE
17	59119319	59119495	SKA2	ENSG00000182628	ENST00000330137	ENSE00003478713	59119319	59119495	3	0	0	TRUE					IPR042091	Ska2_N	FALSE	FALSE
17	59112277	59112345	SKA2	ENSG00000182628	ENST00000330137	ENSE00002734637	59109857	59112345	4	0	-1						IPR042091	Ska2_N	FALSE	FALSE
17	59154956	59155083	SKA2	ENSG00000182628	ENST00000437036	ENSE00001613397	59154956	59155194	1	-1	2
17	59131281	59131367	SKA2	ENSG00000182628	ENST00000437036	ENSE00003587013	59131281	59131367	2	2	2			TRUE
17	59112333	59112345	SKA2	ENSG00000182628	ENST00000437036	ENSE00002707489	59112047	59112345	3	2	-1
17	59155131	59155163	SKA2	ENSG00000182628	ENST00000578105	ENSE00002722784	59155131	59155184	1	-1	0						IPR042091	Ska2_N	FALSE	FALSE
17	59112277	59112345	SKA2	ENSG00000182628	ENST00000578105	ENSE00002689953	59111888	59112345	3	0	-1						IPR042091	Ska2_N	FALSE	FALSE
17	59155131	59155163	SKA2	ENSG00000182628	ENST00000578519	ENSE00002731889	59155131	59155182	1	-1	0
17	59124363	59124428	SKA2	ENSG00000182628	ENST00000578519	ENSE00002710994	59124307	59124428	3	0	-1
17			SKA2	ENSG00000182628	ENST00000578519	ENSE00003552567	59119319	59119495	4	-1	-1				TRUE
17			SKA2	ENSG00000182628	ENST00000578519	ENSE00002729093	59111890	59112345	5	-1	-1
17	59155131	59155163	SKA2	ENSG00000182628	ENST00000581068	ENSE00002695727	59155131	59155248	1	-1	0						IPR042091	Ska2_N	FALSE	FALSE
17	59112277	59112345	SKA2	ENSG00000182628	ENST00000581068	ENSE00002707638	59111956	59112345	3	0	-1						IPR042091	Ska2_N	FALSE	FALSE
17	59155131	59155163	SKA2	ENSG00000182628	ENST00000583380	ENSE00002710116	59155131	59155174	1	-1	0						IPR042091	Ska2_N	FALSE	FALSE
17	59119299	59119495	SKA2	ENSG00000182628	ENST00000583380	ENSE00002716054	59119299	59119495	3	0	2						IPR042091	Ska2_N	FALSE	FALSE
17	59112333	59112345	SKA2	ENSG00000182628	ENST00000583380	ENSE00002695090	59112091	59112345	4	2	-1						IPR042091	Ska2_N	FALSE	FALSE
17	59151769	59151771	SKA2	ENSG00000182628	ENST00000584089	ENSE00002700367	59151769	59151801	1	-1	0						IPR042091	Ska2_N	FALSE	FALSE
17	59119387	59119495	SKA2	ENSG00000182628	ENST00000584089	ENSE00002704885	59119387	59119495	3	0	1						IPR042091	Ska2_N	FALSE	FALSE
17	81834764	81834953	PPP1R27	ENSG00000182676	ENST00000330261	ENSE00001299686	81834764	81835050	1	-1	1						IPR036770, IPR020683	Ankyrin_rpt-contain_sf, Ankyrin_rpt-contain_dom	FALSE	FALSE
17	81834503	81834653	PPP1R27	ENSG00000182676	ENST00000330261	ENSE00001322327	81834503	81834653	2	1	2						IPR036770, IPR020683	Ankyrin_rpt-contain_sf, Ankyrin_rpt-contain_dom	FALSE	FALSE
17	81833729	81833852	PPP1R27	ENSG00000182676	ENST00000330261	ENSE00001679487	81833492	81833852	3	2	-1						IPR036770, IPR020683	Ankyrin_rpt-contain_sf, Ankyrin_rpt-contain_dom	FALSE	FALSE
17	81834499	81834653	PPP1R27	ENSG00000182676	ENST00000570394	ENSE00002660314	81833498	81834653	2	1	-1						IPR036770, IPR020683	Ankyrin_rpt-contain_sf, Ankyrin_rpt-contain_dom	FALSE	FALSE
17	76074884	76075251	GALR2	ENSG00000182687	ENST00000329003	ENSE00001324448	76074781	76075251	1	-1	2						IPR017452, IPR003907, IPR000405	GPCR_Rhodpsn_7TM, GAL2_rcpt, Galanin_rcpt	FALSE	FALSE
17	76076636	76077431	GALR2	ENSG00000182687	ENST00000329003	ENSE00001297642	76076636	76077537	2	2	-1						IPR017452, IPR003907, IPR000405	GPCR_Rhodpsn_7TM, GAL2_rcpt, Galanin_rcpt	FALSE	FALSE
17	48577863	48578319	HOXB4	ENSG00000182742	ENST00000332503	ENSE00001315607	48577863	48578350	1	-1	1						IPR020479, IPR017995, IPR017970, IPR009057, IPR001827	Homeobox_metazoa, Homeobox_antennapedia, Homeobox_CS, Homeobox-like_sf, Homeobox_Antennapedia_CS	FALSE	FALSE
17	48576722	48577020	HOXB4	ENSG00000182742	ENST00000332503	ENSE00001291179	48575507	48577020	2	1	-1						IPR020479, IPR017995, IPR017970, IPR009057, IPR001827	Homeobox_metazoa, Homeobox_antennapedia, Homeobox_CS, Homeobox-like_sf, Homeobox_Antennapedia_CS	FALSE	FALSE
17	4786158	4786352	VMO1	ENSG00000182853	ENST00000328739	ENSE00002640103	4786158	4786364	1	-1	0						IPR036706	VOMI_sf	FALSE	FALSE
17	4785937	4786052	VMO1	ENSG00000182853	ENST00000328739	ENSE00001331103	4785937	4786052	2	0	2						IPR036706	VOMI_sf	FALSE	FALSE
17	4785362	4785659	VMO1	ENSG00000182853	ENST00000328739	ENSE00003464273	4785285	4785659	3	2	-1						IPR036706	VOMI_sf	FALSE	FALSE
17	4786158	4786352	VMO1	ENSG00000182853	ENST00000354194	ENSE00002665912	4786158	4786433	1	-1	0						IPR036706	VOMI_sf	FALSE	FALSE
17	4785642	4785659	VMO1	ENSG00000182853	ENST00000354194	ENSE00003611166	4785285	4785659	2	0	-1						IPR036706	VOMI_sf	FALSE	FALSE
17	4786158	4786352	VMO1	ENSG00000182853	ENST00000416307	ENSE00002635887	4786158	4786398	1	-1	0						IPR036706	VOMI_sf	FALSE	FALSE
17	4785957	4786052	VMO1	ENSG00000182853	ENST00000416307	ENSE00001769018	4785957	4786052	2	0	0						IPR036706	VOMI_sf	FALSE	FALSE
17	4786158	4786352	VMO1	ENSG00000182853	ENST00000441199	ENSE00002665883	4786158	4786371	1	-1	0						IPR036706	VOMI_sf	FALSE	FALSE
17	4785903	4786052	VMO1	ENSG00000182853	ENST00000441199	ENSE00001728803	4785901	4786052	2	0	-1						IPR036706	VOMI_sf	FALSE	FALSE
17			VMO1	ENSG00000182853	ENST00000441199	ENSE00003461607	4785285	4785659	3	-1	-1						IPR036706	VOMI_sf	FALSE	FALSE
17	7355205	7355373	TMEM95	ENSG00000182896	ENST00000330767	ENSE00001305907	7355178	7355373	1	-1	1
17	7355586	7355642	TMEM95	ENSG00000182896	ENST00000330767	ENSE00001326371	7355586	7355642	2	1	1		TRUE
17	7355838	7355918	TMEM95	ENSG00000182896	ENST00000330767	ENSE00001302064	7355838	7355918	3	1	1		TRUE
17	7356029	7356049	TMEM95	ENSG00000182896	ENST00000330767	ENSE00001296441	7356029	7356049	4	1	1		TRUE
17	7356172	7356276	TMEM95	ENSG00000182896	ENST00000330767	ENSE00001303284	7356172	7356276	5	1	1		TRUE
17	7356392	7356479	TMEM95	ENSG00000182896	ENST00000330767	ENSE00001323546	7356392	7356479	6	1	2
17	7356599	7356632	TMEM95	ENSG00000182896	ENST00000330767	ENSE00001747228	7356599	7357219	7	2	-1
17	7355205	7355373	TMEM95	ENSG00000182896	ENST00000389982	ENSE00001914904	7355123	7355373	1	-1	1
17	7356196	7356276	TMEM95	ENSG00000182896	ENST00000389982	ENSE00001525536	7356196	7356276	5	1	1		TRUE
17	7356400	7356479	TMEM95	ENSG00000182896	ENST00000389982	ENSE00001525535	7356400	7356479	6	1	0
17	7356599	7356721	TMEM95	ENSG00000182896	ENST00000389982	ENSE00001777470	7356599	7357218	7	0	-1
17	7355205	7355373	TMEM95	ENSG00000182896	ENST00000576060	ENSE00003903313	7355156	7355373	1	-1	1
17	74935922	74935940	OTOP3	ENSG00000182938	ENST00000328801	ENSE00002730201	74935898	74935940	1	-1	1						IPR013087	Znf_C2H2_type	FALSE	FALSE
17	74941393	74941809	OTOP3	ENSG00000182938	ENST00000328801	ENSE00002699352	74941393	74941809	2	1	1		TRUE				IPR013087	Znf_C2H2_type	FALSE	FALSE
17	74941901	74942037	OTOP3	ENSG00000182938	ENST00000328801	ENSE00003554947	74941901	74942037	3	1	0						IPR013087	Znf_C2H2_type	FALSE	FALSE
17	74943286	74943344	OTOP3	ENSG00000182938	ENST00000328801	ENSE00003552340	74943286	74943344	4	0	2						IPR013087	Znf_C2H2_type	FALSE	FALSE
17	74943606	74943724	OTOP3	ENSG00000182938	ENST00000328801	ENSE00003585729	74943606	74943724	5	2	1						IPR013087	Znf_C2H2_type	FALSE	FALSE
17	74946661	74947475	OTOP3	ENSG00000182938	ENST00000328801	ENSE00003594730	74946661	74947475	6	1	0						IPR013087	Znf_C2H2_type	FALSE	FALSE
17	74949246	74949416	OTOP3	ENSG00000182938	ENST00000328801	ENSE00002704196	74949246	74949992	7	0	-1						IPR013087	Znf_C2H2_type	FALSE	FALSE
17			GJC1	ENSG00000182963	ENST00000330514	ENSE00002823515	44807394	44807884	1	-1	-1				TRUE		IPR038359, IPR019570, IPR017990, IPR013092, IPR002265	Connexin_N_sf, Connexin_CCC, Connexin_CS, Connexin_N, Connexin45	FALSE	FALSE
17	44804627	44805817	GJC1	ENSG00000182963	ENST00000330514	ENSE00002794613	44803034	44805837	2	-1	-1						IPR038359, IPR019570, IPR017990, IPR013092, IPR002265	Connexin_N_sf, Connexin_CCC, Connexin_CS, Connexin_N, Connexin45	FALSE	FALSE
17			GJC1	ENSG00000182963	ENST00000586267	ENSE00002777282	44829523	44829694	1	-1	-1				TRUE		IPR038359, IPR017990, IPR013092	Connexin_N_sf, Connexin_CS, Connexin_N	FALSE	FALSE
17	44805608	44805817	GJC1	ENSG00000182963	ENST00000586267	ENSE00002800924	44805608	44805837	3	-1	0						IPR038359, IPR017990, IPR013092	Connexin_N_sf, Connexin_CS, Connexin_N	FALSE	FALSE
17	44804627	44804966	GJC1	ENSG00000182963	ENST00000586347	ENSE00002930933	44804588	44804966	1	2	-1						IPR002265	Connexin45	FALSE	FALSE
17			GJC1	ENSG00000182963	ENST00000586347	ENSE00002850684	44803949	44804114	2	-1	-1						IPR002265	Connexin45	FALSE	FALSE
17	44804627	44805409	GJC1	ENSG00000182963	ENST00000587113	ENSE00002900308	44804588	44805409	1	0	-1						IPR038359, IPR019570, IPR017990, IPR013092, IPR002265	Connexin_N_sf, Connexin_CCC, Connexin_CS, Connexin_N, Connexin45	FALSE	FALSE
17			GJC1	ENSG00000182963	ENST00000587113	ENSE00002929794	44798448	44800851	2	-1	-1						IPR038359, IPR019570, IPR017990, IPR013092, IPR002265	Connexin_N_sf, Connexin_CCC, Connexin_CS, Connexin_N, Connexin45	FALSE	FALSE
17			GJC1	ENSG00000182963	ENST00000587239	ENSE00002957969	44813048	44813305	1	-1	-1				TRUE		IPR038359, IPR017990, IPR013092	Connexin_N_sf, Connexin_CS, Connexin_N	FALSE	FALSE
17	44805600	44805817	GJC1	ENSG00000182963	ENST00000587239	ENSE00002794870	44805600	44805837	3	-1	2						IPR038359, IPR017990, IPR013092	Connexin_N_sf, Connexin_CS, Connexin_N	FALSE	FALSE
17			GJC1	ENSG00000182963	ENST00000590758	ENSE00002834149	44830638	44830813	1	-1	-1						IPR038359, IPR019570, IPR017990, IPR013092, IPR002265	Connexin_N_sf, Connexin_CCC, Connexin_CS, Connexin_N, Connexin45	FALSE	FALSE
17	44804627	44805817	GJC1	ENSG00000182963	ENST00000590758	ENSE00001311342	44798448	44805837	2	-1	-1						IPR038359, IPR019570, IPR017990, IPR013092, IPR002265	Connexin_N_sf, Connexin_CCC, Connexin_CS, Connexin_N, Connexin45	FALSE	FALSE
17			GJC1	ENSG00000182963	ENST00000591424	ENSE00002845539	44830638	44830816	1	-1	-1				TRUE		IPR038359, IPR017990, IPR013092	Connexin_N_sf, Connexin_CS, Connexin_N	FALSE	FALSE
17	44805507	44805817	GJC1	ENSG00000182963	ENST00000591424	ENSE00002926768	44805507	44805837	3	-1	2						IPR038359, IPR017990, IPR013092	Connexin_N_sf, Connexin_CS, Connexin_N	FALSE	FALSE
17			GJC1	ENSG00000182963	ENST00000592524	ENSE00001515700	44830062	44830287	1	-1	-1						IPR038359, IPR019570, IPR017990, IPR013092, IPR002265	Connexin_N_sf, Connexin_CCC, Connexin_CS, Connexin_N, Connexin45	FALSE	FALSE
17			GJC1	ENSG00000182963	ENST00000592524	ENSE00001515699	44807394	44807469	2	-1	-1						IPR038359, IPR019570, IPR017990, IPR013092, IPR002265	Connexin_N_sf, Connexin_CCC, Connexin_CS, Connexin_N, Connexin45	FALSE	FALSE
17	81936748	81936814	PYCR1	ENSG00000183010	ENST00000329875	ENSE00002726511	81936748	81937300	1	-1	1						IPR036291, IPR029036, IPR028939, IPR008927	NAD(P)-bd_dom_sf, P5CR_dimer, P5C_Rdtase_cat_N, 6-PGluconate_DH-like_C_sf	FALSE	FALSE
17	81936123	81936193	PYCR1	ENSG00000183010	ENST00000329875	ENSE00003679626	81936123	81936193	2	1	0						IPR036291, IPR029036, IPR028939, IPR008927	NAD(P)-bd_dom_sf, P5CR_dimer, P5C_Rdtase_cat_N, 6-PGluconate_DH-like_C_sf	FALSE	FALSE
17	81935337	81935516	PYCR1	ENSG00000183010	ENST00000329875	ENSE00002370677	81935337	81935516	3	0	0	TRUE					IPR036291, IPR029036, IPR028939, IPR008927	NAD(P)-bd_dom_sf, P5CR_dimer, P5C_Rdtase_cat_N, 6-PGluconate_DH-like_C_sf	FALSE	FALSE
17	81934926	81935147	PYCR1	ENSG00000183010	ENST00000329875	ENSE00001295081	81934926	81935147	4	0	0	TRUE					IPR036291, IPR029036, IPR028939, IPR008927	NAD(P)-bd_dom_sf, P5CR_dimer, P5C_Rdtase_cat_N, 6-PGluconate_DH-like_C_sf	FALSE	FALSE
17	81934653	81934745	PYCR1	ENSG00000183010	ENST00000329875	ENSE00002427493	81934653	81934745	5	0	0	TRUE					IPR036291, IPR029036, IPR028939, IPR008927	NAD(P)-bd_dom_sf, P5CR_dimer, P5C_Rdtase_cat_N, 6-PGluconate_DH-like_C_sf	FALSE	FALSE
17	81934326	81934489	PYCR1	ENSG00000183010	ENST00000329875	ENSE00002385082	81934326	81934489	6	0	2						IPR036291, IPR029036, IPR028939, IPR008927	NAD(P)-bd_dom_sf, P5CR_dimer, P5C_Rdtase_cat_N, 6-PGluconate_DH-like_C_sf	FALSE	FALSE
17	81933214	81933376	PYCR1	ENSG00000183010	ENST00000329875	ENSE00003890560	81932391	81933376	7	2	-1						IPR036291, IPR029036, IPR028939, IPR008927	NAD(P)-bd_dom_sf, P5CR_dimer, P5C_Rdtase_cat_N, 6-PGluconate_DH-like_C_sf	FALSE	FALSE
17	81936748	81936814	PYCR1	ENSG00000183010	ENST00000337943	ENSE00001511592	81936748	81937257	1	-1	1						IPR036291, IPR029036, IPR028939, IPR008927	NAD(P)-bd_dom_sf, P5CR_dimer, P5C_Rdtase_cat_N, 6-PGluconate_DH-like_C_sf	FALSE	FALSE
17	81933307	81933376	PYCR1	ENSG00000183010	ENST00000337943	ENSE00002450151	81933307	81933376	7	2	0						IPR036291, IPR029036, IPR028939, IPR008927	NAD(P)-bd_dom_sf, P5CR_dimer, P5C_Rdtase_cat_N, 6-PGluconate_DH-like_C_sf	FALSE	FALSE
17	81932880	81932963	PYCR1	ENSG00000183010	ENST00000337943	ENSE00002699940	81932384	81932963	8	0	-1						IPR036291, IPR029036, IPR028939, IPR008927	NAD(P)-bd_dom_sf, P5CR_dimer, P5C_Rdtase_cat_N, 6-PGluconate_DH-like_C_sf	FALSE	FALSE
17	81937180	81937213	PYCR1	ENSG00000183010	ENST00000402252	ENSE00001776853	81937180	81937239	1	-1	1						IPR036291, IPR029036, IPR028939, IPR008927	NAD(P)-bd_dom_sf, P5CR_dimer, P5C_Rdtase_cat_N, 6-PGluconate_DH-like_C_sf	FALSE	FALSE
17	81936748	81936861	PYCR1	ENSG00000183010	ENST00000402252	ENSE00003635182	81936748	81936861	2	1	1						IPR036291, IPR029036, IPR028939, IPR008927	NAD(P)-bd_dom_sf, P5CR_dimer, P5C_Rdtase_cat_N, 6-PGluconate_DH-like_C_sf	FALSE	FALSE
17	81933214	81933376	PYCR1	ENSG00000183010	ENST00000402252	ENSE00002286270	81932935	81933376	8	2	-1						IPR036291, IPR029036, IPR028939, IPR008927	NAD(P)-bd_dom_sf, P5CR_dimer, P5C_Rdtase_cat_N, 6-PGluconate_DH-like_C_sf	FALSE	FALSE
17			PYCR1	ENSG00000183010	ENST00000403172	ENSE00002711855	81937262	81937328	1	-1	-1				TRUE		IPR036291, IPR029036, IPR028939, IPR008927	NAD(P)-bd_dom_sf, P5CR_dimer, P5C_Rdtase_cat_N, 6-PGluconate_DH-like_C_sf	FALSE	FALSE
17	81936748	81936814	PYCR1	ENSG00000183010	ENST00000403172	ENSE00003576669	81936748	81936861	2	-1	1						IPR036291, IPR029036, IPR028939, IPR008927	NAD(P)-bd_dom_sf, P5CR_dimer, P5C_Rdtase_cat_N, 6-PGluconate_DH-like_C_sf	FALSE	FALSE
17	81933214	81933376	PYCR1	ENSG00000183010	ENST00000403172	ENSE00002265512	81932384	81933376	7	2	-1						IPR036291, IPR029036, IPR028939, IPR008927	NAD(P)-bd_dom_sf, P5CR_dimer, P5C_Rdtase_cat_N, 6-PGluconate_DH-like_C_sf	FALSE	FALSE
17			PYCR1	ENSG00000183010	ENST00000405481	ENSE00001780753	81937262	81937296	1	-1	-1						IPR036291, IPR029036, IPR028939, IPR008927	NAD(P)-bd_dom_sf, P5CR_dimer, P5C_Rdtase_cat_N, 6-PGluconate_DH-like_C_sf	FALSE	FALSE
17	81934364	81934489	PYCR1	ENSG00000183010	ENST00000405481	ENSE00001711467	81934364	81934489	7	0	0						IPR036291, IPR029036, IPR028939, IPR008927	NAD(P)-bd_dom_sf, P5CR_dimer, P5C_Rdtase_cat_N, 6-PGluconate_DH-like_C_sf	FALSE	FALSE
17			PYCR1	ENSG00000183010	ENST00000577624	ENSE00002712106	81937262	81937327	1	-1	-1						IPR036291, IPR029036, IPR028939	NAD(P)-bd_dom_sf, P5CR_dimer, P5C_Rdtase_cat_N	FALSE	FALSE
17	81934926	81935144	PYCR1	ENSG00000183010	ENST00000577624	ENSE00002257591	81934926	81935144	4	0	0						IPR036291, IPR029036, IPR028939	NAD(P)-bd_dom_sf, P5CR_dimer, P5C_Rdtase_cat_N	FALSE	FALSE
17	81934706	81934745	PYCR1	ENSG00000183010	ENST00000577624	ENSE00002684630	81934706	81934745	5	0	1						IPR036291, IPR029036, IPR028939	NAD(P)-bd_dom_sf, P5CR_dimer, P5C_Rdtase_cat_N	FALSE	FALSE
17	81936748	81936814	PYCR1	ENSG00000183010	ENST00000577756	ENSE00002709903	81936748	81936869	1	-1	1						IPR036291, IPR029036, IPR028939	NAD(P)-bd_dom_sf, P5CR_dimer, P5C_Rdtase_cat_N	FALSE	FALSE
17	81933356	81933376	PYCR1	ENSG00000183010	ENST00000577756	ENSE00002726043	81932921	81933376	6	0	-1						IPR036291, IPR029036, IPR028939	NAD(P)-bd_dom_sf, P5CR_dimer, P5C_Rdtase_cat_N	FALSE	FALSE
17			PYCR1	ENSG00000183010	ENST00000582198	ENSE00002687982	81942296	81942412	1	-1	-1				TRUE		IPR036291, IPR029036, IPR028939, IPR008927	NAD(P)-bd_dom_sf, P5CR_dimer, P5C_Rdtase_cat_N, 6-PGluconate_DH-like_C_sf	FALSE	FALSE
17	81936123	81936170	PYCR1	ENSG00000183010	ENST00000582198	ENSE00003464585	81936123	81936193	2	-1	0						IPR036291, IPR029036, IPR028939, IPR008927	NAD(P)-bd_dom_sf, P5CR_dimer, P5C_Rdtase_cat_N, 6-PGluconate_DH-like_C_sf	FALSE	FALSE
17	81933356	81933376	PYCR1	ENSG00000183010	ENST00000582198	ENSE00002431832	81933356	81933376	7	2	2						IPR036291, IPR029036, IPR028939, IPR008927	NAD(P)-bd_dom_sf, P5CR_dimer, P5C_Rdtase_cat_N, 6-PGluconate_DH-like_C_sf	FALSE	FALSE
17			PYCR1	ENSG00000183010	ENST00000585215	ENSE00002686683	81937258	81937300	1	-1	-1						IPR036291, IPR029036, IPR028939, IPR008927	NAD(P)-bd_dom_sf, P5CR_dimer, P5C_Rdtase_cat_N, 6-PGluconate_DH-like_C_sf	FALSE	FALSE
17	81934446	81934489	PYCR1	ENSG00000183010	ENST00000585215	ENSE00002309484	81934446	81934489	7	0	2						IPR036291, IPR029036, IPR028939, IPR008927	NAD(P)-bd_dom_sf, P5CR_dimer, P5C_Rdtase_cat_N, 6-PGluconate_DH-like_C_sf	FALSE	FALSE
17	81933356	81933376	PYCR1	ENSG00000183010	ENST00000629768	ENSE00003764950	81932384	81933376	7	0	-1						IPR036291, IPR029036, IPR028939	NAD(P)-bd_dom_sf, P5CR_dimer, P5C_Rdtase_cat_N	FALSE	FALSE
17	7857015	7857423	NAA38	ENSG00000183011	ENST00000333775	ENSE00001328028	7857015	7857854	1	-1	1						IPR034110, IPR010920	LSMD1, LSM_dom_sf	FALSE	FALSE
17	7856731	7856843	NAA38	ENSG00000183011	ENST00000333775	ENSE00002677426	7856685	7856843	2	1	-1						IPR034110, IPR010920	LSMD1, LSM_dom_sf	FALSE	FALSE
17	7857383	7857463	NAA38	ENSG00000183011	ENST00000575071	ENSE00002631190	7857383	7857562	1	-1	0						IPR034110, IPR010920	LSMD1, LSM_dom_sf	FALSE	FALSE
17	7856985	7857198	NAA38	ENSG00000183011	ENST00000575071	ENSE00002672144	7856985	7857198	2	0	1						IPR034110, IPR010920	LSMD1, LSM_dom_sf	FALSE	FALSE
17			NAA38	ENSG00000183011	ENST00000575208	ENSE00002670753	7857894	7858079	1	-1	-1						IPR034110, IPR010920	LSMD1, LSM_dom_sf	FALSE	FALSE
17	7857015	7857123	NAA38	ENSG00000183011	ENST00000575208	ENSE00003628006	7857015	7857198	2	-1	1						IPR034110, IPR010920	LSMD1, LSM_dom_sf	FALSE	FALSE
17	7857383	7857463	NAA38	ENSG00000183011	ENST00000575771	ENSE00002670388	7857383	7857891	1	-1	0						IPR034110, IPR010920	LSMD1, LSM_dom_sf	FALSE	FALSE
17	7857015	7857198	NAA38	ENSG00000183011	ENST00000575771	ENSE00003488318	7857015	7857198	2	0	1						IPR034110, IPR010920	LSMD1, LSM_dom_sf	FALSE	FALSE
17	7856985	7857123	NAA38	ENSG00000183011	ENST00000576384	ENSE00002679442	7856985	7857263	1	-1	1						IPR034110, IPR010920	LSMD1, LSM_dom_sf	FALSE	FALSE
17	7856731	7856843	NAA38	ENSG00000183011	ENST00000576384	ENSE00002678768	7856699	7856843	2	1	-1						IPR034110, IPR010920	LSMD1, LSM_dom_sf	FALSE	FALSE
17			NAA38	ENSG00000183011	ENST00000576861	ENSE00002635126	7885165	7885209	1	-1	-1				TRUE		IPR034110, IPR010920	LSMD1, LSM_dom_sf	FALSE	FALSE
17			NAA38	ENSG00000183011	ENST00000576861	ENSE00002673228	7883235	7883335	2	-1	-1				TRUE		IPR034110, IPR010920	LSMD1, LSM_dom_sf	FALSE	FALSE
17	7866491	7866493	NAA38	ENSG00000183011	ENST00000576861	ENSE00002637169	7866491	7866558	3	-1	0						IPR034110, IPR010920	LSMD1, LSM_dom_sf	FALSE	FALSE
17	7856731	7856843	NAA38	ENSG00000183011	ENST00000576861	ENSE00002635673	7856686	7856843	5	1	-1						IPR034110, IPR010920	LSMD1, LSM_dom_sf	FALSE	FALSE
17	4499048	4499417	SPNS2	ENSG00000183018	ENST00000329078	ENSE00001296819	4498881	4499417	1	-1	1						IPR036259, IPR020846	MFS_trans_sf, MFS_dom	FALSE	FALSE
17	4513247	4513312	SPNS2	ENSG00000183018	ENST00000329078	ENSE00001314429	4513247	4513312	2	1	1		TRUE				IPR036259, IPR020846	MFS_trans_sf, MFS_dom	FALSE	FALSE
17	4525057	4525193	SPNS2	ENSG00000183018	ENST00000329078	ENSE00001298756	4525057	4525193	3	1	0						IPR036259, IPR020846	MFS_trans_sf, MFS_dom	FALSE	FALSE
17	4530632	4530783	SPNS2	ENSG00000183018	ENST00000329078	ENSE00001300490	4530632	4530783	4	0	2						IPR036259, IPR020846	MFS_trans_sf, MFS_dom	FALSE	FALSE
17	4531053	4531119	SPNS2	ENSG00000183018	ENST00000329078	ENSE00001741189	4531053	4531119	5	2	0						IPR036259, IPR020846	MFS_trans_sf, MFS_dom	FALSE	FALSE
17	4532542	4532684	SPNS2	ENSG00000183018	ENST00000329078	ENSE00001292645	4532542	4532684	6	0	2						IPR036259, IPR020846	MFS_trans_sf, MFS_dom	FALSE	FALSE
17	4532977	4533129	SPNS2	ENSG00000183018	ENST00000329078	ENSE00001312324	4532977	4533129	7	2	2			TRUE			IPR036259, IPR020846	MFS_trans_sf, MFS_dom	FALSE	FALSE
17	4533243	4533432	SPNS2	ENSG00000183018	ENST00000329078	ENSE00003665940	4533243	4533432	8	2	0						IPR036259, IPR020846	MFS_trans_sf, MFS_dom	FALSE	FALSE
17	4533788	4533853	SPNS2	ENSG00000183018	ENST00000329078	ENSE00003487327	4533788	4533853	9	0	0	TRUE					IPR036259, IPR020846	MFS_trans_sf, MFS_dom	FALSE	FALSE
17	4536076	4536174	SPNS2	ENSG00000183018	ENST00000329078	ENSE00003603309	4536076	4536174	10	0	0	TRUE					IPR036259, IPR020846	MFS_trans_sf, MFS_dom	FALSE	FALSE
17	4536263	4536426	SPNS2	ENSG00000183018	ENST00000329078	ENSE00003594688	4536263	4536426	11	0	2						IPR036259, IPR020846	MFS_trans_sf, MFS_dom	FALSE	FALSE
17	4536900	4536942	SPNS2	ENSG00000183018	ENST00000329078	ENSE00003648510	4536900	4536946	12	2	-1						IPR036259, IPR020846	MFS_trans_sf, MFS_dom	FALSE	FALSE
17			SPNS2	ENSG00000183018	ENST00000329078	ENSE00001339657	4537453	4539035	13	-1	-1						IPR036259, IPR020846	MFS_trans_sf, MFS_dom	FALSE	FALSE
17	4533032	4533129	SPNS2	ENSG00000183018	ENST00000571386	ENSE00002654075	4533032	4533129	1	0	2
17	4536900	4536946	SPNS2	ENSG00000183018	ENST00000571386	ENSE00003490792	4536900	4536946	5	0	2
17	4537453	4537798	SPNS2	ENSG00000183018	ENST00000571386	ENSE00002638417	4537453	4537798	6	2	0
17	3126610	3127551	OR1G1	ENSG00000183024	ENST00000328890	ENSE00001294496	3126584	3127581	1	-1	-1						IPR017452, IPR000725	GPCR_Rhodpsn_7TM, Olfact_rcpt	FALSE	FALSE
17			OTOP2	ENSG00000183034	ENST00000331427	ENSE00003897568	74924273	74924333	1	-1	-1				TRUE
17	74924633	74924945	OTOP2	ENSG00000183034	ENST00000331427	ENSE00003475573	74924600	74924945	2	-1	1
17	74925556	74925692	OTOP2	ENSG00000183034	ENST00000331427	ENSE00003485076	74925556	74925692	3	1	0
17	74927223	74927281	OTOP2	ENSG00000183034	ENST00000331427	ENSE00001310938	74927223	74927281	4	0	2
17	74927665	74927798	OTOP2	ENSG00000183034	ENST00000331427	ENSE00001321689	74927665	74927798	5	2	1
17	74930279	74931153	OTOP2	ENSG00000183034	ENST00000331427	ENSE00001319201	74930279	74931153	6	1	0
17	74933375	74933545	OTOP2	ENSG00000183034	ENST00000331427	ENSE00002688169	74933375	74933912	7	0	-1
17			OTOP2	ENSG00000183034	ENST00000580223	ENSE00003897684	74922950	74923034	1	-1	-1				TRUE
17			OTOP2	ENSG00000183034	ENST00000580223	ENSE00003896862	74924137	74924333	2	-1	-1
17	81712427	81712519	SLC25A10	ENSG00000183048	ENST00000331531	ENSE00001309325	81712307	81712519	1	-1	0						IPR023395	Mt_carrier_dom_sf	FALSE	FALSE
17	81714953	81715072	SLC25A10	ENSG00000183048	ENST00000331531	ENSE00003738025	81714953	81715072	2	0	0	TRUE					IPR023395	Mt_carrier_dom_sf	FALSE	FALSE
17	81715478	81715592	SLC25A10	ENSG00000183048	ENST00000331531	ENSE00003592746	81715478	81715592	3	0	1						IPR023395	Mt_carrier_dom_sf	FALSE	FALSE
17	81715693	81715741	SLC25A10	ENSG00000183048	ENST00000331531	ENSE00003524151	81715693	81715741	4	1	2						IPR023395	Mt_carrier_dom_sf	FALSE	FALSE
17	81716009	81716050	SLC25A10	ENSG00000183048	ENST00000331531	ENSE00003658839	81716009	81716050	5	2	2			TRUE			IPR023395	Mt_carrier_dom_sf	FALSE	FALSE
17	81716812	81716855	SLC25A10	ENSG00000183048	ENST00000331531	ENSE00003601828	81716812	81716855	6	2	1						IPR023395	Mt_carrier_dom_sf	FALSE	FALSE
17	81717002	81717072	SLC25A10	ENSG00000183048	ENST00000331531	ENSE00003606978	81717002	81717072	7	1	0						IPR023395	Mt_carrier_dom_sf	FALSE	FALSE
17	81717399	81717491	SLC25A10	ENSG00000183048	ENST00000331531	ENSE00003489080	81717399	81717491	8	0	0	TRUE					IPR023395, IPR018108	Mt_carrier_dom_sf, Mitochondrial_sb/sol_carrier	FALSE	FALSE
17	81717757	81717861	SLC25A10	ENSG00000183048	ENST00000331531	ENSE00001303805	81717757	81717861	9	0	0	TRUE					IPR023395	Mt_carrier_dom_sf	FALSE	FALSE
17	81719831	81719887	SLC25A10	ENSG00000183048	ENST00000331531	ENSE00003730265	81719831	81719887	10	0	0	TRUE					IPR023395, IPR018108	Mt_carrier_dom_sf, Mitochondrial_sb/sol_carrier	FALSE	FALSE
17	81719976	81720077	SLC25A10	ENSG00000183048	ENST00000331531	ENSE00001301201	81719976	81721012	11	0	-1						IPR023395, IPR018108	Mt_carrier_dom_sf, Mitochondrial_sb/sol_carrier	FALSE	FALSE
17	81712427	81712519	SLC25A10	ENSG00000183048	ENST00000350690	ENSE00001742897	81712284	81712519	1	-1	0						IPR023395, IPR018108	Mt_carrier_dom_sf, Mitochondrial_sb/sol_carrier	FALSE	FALSE
17	81717784	81717861	SLC25A10	ENSG00000183048	ENST00000350690	ENSE00003746658	81717784	81717861	9	0	0						IPR023395, IPR018108	Mt_carrier_dom_sf, Mitochondrial_sb/sol_carrier	FALSE	FALSE
17	81712427	81712519	SLC25A10	ENSG00000183048	ENST00000545862	ENSE00003751107	81712236	81712519	1	-1	0						IPR023395	Mt_carrier_dom_sf	FALSE	FALSE
17	81717482	81717491	SLC25A10	ENSG00000183048	ENST00000545862	ENSE00003749721	81717482	81717491	8	0	1						IPR023395	Mt_carrier_dom_sf	FALSE	FALSE
17	81717784	81717861	SLC25A10	ENSG00000183048	ENST00000545862	ENSE00003728792	81717784	81717861	9	1	1		TRUE				IPR023395	Mt_carrier_dom_sf	FALSE	FALSE
17	81719831	81719887	SLC25A10	ENSG00000183048	ENST00000545862	ENSE00003727656	81719831	81719887	10	1	1		TRUE				IPR023395	Mt_carrier_dom_sf	FALSE	FALSE
17	81719976	81720517	SLC25A10	ENSG00000183048	ENST00000545862	ENSE00003464448	81719976	81721016	11	1	-1						IPR023395	Mt_carrier_dom_sf	FALSE	FALSE
17	81714961	81715072	SLC25A10	ENSG00000183048	ENST00000574884	ENSE00002652673	81714961	81715072	1	2	0
17	81716681	81716702	SLC25A10	ENSG00000183048	ENST00000574884	ENSE00002650089	81716681	81716855	5	2	-1
17			SLC25A10	ENSG00000183048	ENST00000574884	ENSE00003613328	81717002	81717072	6	-1	-1				TRUE
17			SLC25A10	ENSG00000183048	ENST00000574884	ENSE00003482003	81717399	81717491	7	-1	-1				TRUE
17			SLC25A10	ENSG00000183048	ENST00000574884	ENSE00002654789	81717784	81717852	8	-1	-1
17	78187371	78187433	AFMID	ENSG00000183077	ENST00000327898	ENSE00003668375	78187362	78187433	1	-1	0						IPR029058, IPR027519	AB_hydrolase, KFase_ver/fungi-typ	FALSE	FALSE
17	78190970	78191060	AFMID	ENSG00000183077	ENST00000327898	ENSE00003534056	78190970	78191060	2	0	1						IPR029058, IPR027519	AB_hydrolase, KFase_ver/fungi-typ	FALSE	FALSE
17	78202499	78202603	AFMID	ENSG00000183077	ENST00000327898	ENSE00003628037	78202499	78202603	3	1	1		TRUE				IPR029058, IPR027519	AB_hydrolase, KFase_ver/fungi-typ	FALSE	FALSE
17	78202703	78202751	AFMID	ENSG00000183077	ENST00000327898	ENSE00003551118	78202703	78202751	4	1	2						IPR029058, IPR027519	AB_hydrolase, KFase_ver/fungi-typ	FALSE	FALSE
17	78204656	78204741	AFMID	ENSG00000183077	ENST00000327898	ENSE00003608456	78204656	78204741	5	2	1						IPR029058, IPR027519	AB_hydrolase, KFase_ver/fungi-typ	FALSE	FALSE
17	78204828	78204900	AFMID	ENSG00000183077	ENST00000327898	ENSE00003617529	78204828	78204900	6	1	2						IPR029058, IPR027519	AB_hydrolase, KFase_ver/fungi-typ	FALSE	FALSE
17	78205093	78205190	AFMID	ENSG00000183077	ENST00000327898	ENSE00001308714	78205093	78205190	7	2	1						IPR029058, IPR027519	AB_hydrolase, KFase_ver/fungi-typ	FALSE	FALSE
17	78205440	78205518	AFMID	ENSG00000183077	ENST00000327898	ENSE00003563869	78205440	78205518	8	1	2						IPR029058, IPR027519	AB_hydrolase, KFase_ver/fungi-typ	FALSE	FALSE
17	78205603	78205753	AFMID	ENSG00000183077	ENST00000327898	ENSE00001292683	78205603	78205753	9	2	0						IPR029058, IPR027519	AB_hydrolase, KFase_ver/fungi-typ	FALSE	FALSE
17	78205946	78206050	AFMID	ENSG00000183077	ENST00000327898	ENSE00003660990	78205946	78206050	10	0	0	TRUE					IPR029058, IPR027519	AB_hydrolase, KFase_ver/fungi-typ	FALSE	FALSE
17	78206911	78206937	AFMID	ENSG00000183077	ENST00000327898	ENSE00001465245	78206911	78207701	11	0	-1						IPR029058, IPR027519	AB_hydrolase, KFase_ver/fungi-typ	FALSE	FALSE
17	78187371	78187433	AFMID	ENSG00000183077	ENST00000409257	ENSE00002767319	78187317	78187433	1	-1	0						IPR029058, IPR027519	AB_hydrolase, KFase_ver/fungi-typ	FALSE	FALSE
17	78205603	78205738	AFMID	ENSG00000183077	ENST00000409257	ENSE00003481853	78205603	78205738	9	2	0						IPR029058, IPR027519	AB_hydrolase, KFase_ver/fungi-typ	FALSE	FALSE
17	78187371	78187433	AFMID	ENSG00000183077	ENST00000591256	ENSE00001588143	78187358	78187433	1	-1	0						IPR029058	AB_hydrolase	FALSE	FALSE
17	78204828	78205051	AFMID	ENSG00000183077	ENST00000591256	ENSE00002910231	78204828	78205051	6	1	0						IPR029058	AB_hydrolase	FALSE	FALSE
17	40362931	40363815	GJD3	ENSG00000183153	ENST00000578689	ENSE00002729383	40360652	40364737	1	-1	-1						IPR038359, IPR019570, IPR017990, IPR013092	Connexin_N_sf, Connexin_CCC, Connexin_CS, Connexin_N	FALSE	FALSE
17	8758274	8758382	SPDYE4	ENSG00000183318	ENST00000328794	ENSE00001317734	8758274	8758559	1	-1	1
17	8757262	8757492	SPDYE4	ENSG00000183318	ENST00000328794	ENSE00003678364	8757262	8757492	2	1	1		TRUE
17	8756378	8756436	SPDYE4	ENSG00000183318	ENST00000328794	ENSE00003637818	8756378	8756436	3	1	0
17	8755520	8755605	SPDYE4	ENSG00000183318	ENST00000328794	ENSE00003535902	8755520	8755605	4	0	2
17	8753321	8753489	SPDYE4	ENSG00000183318	ENST00000328794	ENSE00003519489	8753321	8753489	5	2	0
17	8753138	8753197	SPDYE4	ENSG00000183318	ENST00000328794	ENSE00003509405	8753106	8753197	6	0	-1
17	81891323	81891580	ALYREF	ENSG00000183684	ENST00000505490	ENSE00001298141	81891323	81891586	1	-1	0						IPR035979, IPR025715, IPR012677	RBD_domain_sf, FoP_C, Nucleotide-bd_a/b_plait_sf	FALSE	FALSE
17	81890689	81890820	ALYREF	ENSG00000183684	ENST00000505490	ENSE00003658206	81890689	81890820	2	0	0	TRUE					IPR035979, IPR025715, IPR012677	RBD_domain_sf, FoP_C, Nucleotide-bd_a/b_plait_sf	FALSE	FALSE
17	81889182	81889329	ALYREF	ENSG00000183684	ENST00000505490	ENSE00003601841	81889182	81889329	3	0	1						IPR035979, IPR025715, IPR012677	RBD_domain_sf, FoP_C, Nucleotide-bd_a/b_plait_sf	FALSE	FALSE
17	81888520	81888583	ALYREF	ENSG00000183684	ENST00000505490	ENSE00003572266	81888520	81888583	4	1	2						IPR035979, IPR025715, IPR012677	RBD_domain_sf, FoP_C, Nucleotide-bd_a/b_plait_sf	FALSE	FALSE
17	81888241	81888418	ALYREF	ENSG00000183684	ENST00000505490	ENSE00001294955	81888241	81888418	5	2	0						IPR035979, IPR025715, IPR012677	RBD_domain_sf, FoP_C, Nucleotide-bd_a/b_plait_sf	FALSE	FALSE
17	81888131	81888145	ALYREF	ENSG00000183684	ENST00000505490	ENSE00002022356	81887835	81888145	6	0	-1						IPR035979, IPR025715, IPR012677	RBD_domain_sf, FoP_C, Nucleotide-bd_a/b_plait_sf	FALSE	FALSE
17	445836	445939	RFLNB	ENSG00000183688	ENST00000329099	ENSE00002475010	445836	445939	1	0	2
17	443164	443494	RFLNB	ENSG00000183688	ENST00000329099	ENSE00001309140	439978	443494	2	2	-1
17	56594224	56594922	NOG	ENSG00000183691	ENST00000332822	ENSE00001291949	56593699	56595611	1	-1	-1						IPR029034	Cystine-knot_cytokine	FALSE	FALSE
17	7719735	7719900	DNAH2	ENSG00000183914	ENST00000389173	ENSE00001606645	7719721	7719900	1	-1	1						IPR043160, IPR043157, IPR042228, IPR042222, IPR042219, IPR041658, IPR041589, IPR041466, IPR041228, IPR035706, IPR035699, IPR027417, IPR026983, IPR024743, IPR024317, IPR013602, IPR013594, IPR004273	Dynein_C_barrel, Dynein_AAA1S, Dynein_2_C, Dynein_2_N, AAA_lid_11_sf, AAA_lid_11, DNAH3_AAA_lid_1, Dynein_AAA5_ext, Dynein_C, AAA_9, AAA_6, P-loop_NTPase, DHC_fam, Dynein_HC_stalk, Dynein_heavy_chain_D4_dom, Dynein_heavy_dom-2, Dynein_heavy_dom-1, Dynein_heavy_D6_P-loop	FALSE	FALSE
17	7723628	7723689	DNAH2	ENSG00000183914	ENST00000389173	ENSE00001790678	7723628	7723689	2	1	0						IPR043160, IPR043157, IPR042228, IPR042222, IPR042219, IPR041658, IPR041589, IPR041466, IPR041228, IPR035706, IPR035699, IPR027417, IPR026983, IPR024743, IPR024317, IPR013602, IPR013594, IPR004273	Dynein_C_barrel, Dynein_AAA1S, Dynein_2_C, Dynein_2_N, AAA_lid_11_sf, AAA_lid_11, DNAH3_AAA_lid_1, Dynein_AAA5_ext, Dynein_C, AAA_9, AAA_6, P-loop_NTPase, DHC_fam, Dynein_HC_stalk, Dynein_heavy_chain_D4_dom, Dynein_heavy_dom-2, Dynein_heavy_dom-1, Dynein_heavy_D6_P-loop	FALSE	FALSE
17	7727122	7727292	DNAH2	ENSG00000183914	ENST00000389173	ENSE00001668044	7727122	7727292	3	0	0	TRUE					IPR043160, IPR043157, IPR042228, IPR042222, IPR042219, IPR041658, IPR041589, IPR041466, IPR041228, IPR035706, IPR035699, IPR027417, IPR026983, IPR024743, IPR024317, IPR013602, IPR013594, IPR004273	Dynein_C_barrel, Dynein_AAA1S, Dynein_2_C, Dynein_2_N, AAA_lid_11_sf, AAA_lid_11, DNAH3_AAA_lid_1, Dynein_AAA5_ext, Dynein_C, AAA_9, AAA_6, P-loop_NTPase, DHC_fam, Dynein_HC_stalk, Dynein_heavy_chain_D4_dom, Dynein_heavy_dom-2, Dynein_heavy_dom-1, Dynein_heavy_D6_P-loop	FALSE	FALSE
17	7733087	7733315	DNAH2	ENSG00000183914	ENST00000389173	ENSE00001689282	7733087	7733315	4	0	1						IPR043160, IPR043157, IPR042228, IPR042222, IPR042219, IPR041658, IPR041589, IPR041466, IPR041228, IPR035706, IPR035699, IPR027417, IPR026983, IPR024743, IPR024317, IPR013602, IPR013594, IPR004273	Dynein_C_barrel, Dynein_AAA1S, Dynein_2_C, Dynein_2_N, AAA_lid_11_sf, AAA_lid_11, DNAH3_AAA_lid_1, Dynein_AAA5_ext, Dynein_C, AAA_9, AAA_6, P-loop_NTPase, DHC_fam, Dynein_HC_stalk, Dynein_heavy_chain_D4_dom, Dynein_heavy_dom-2, Dynein_heavy_dom-1, Dynein_heavy_D6_P-loop	FALSE	FALSE
17	7734183	7734293	DNAH2	ENSG00000183914	ENST00000389173	ENSE00001741824	7734183	7734293	5	1	1		TRUE				IPR043160, IPR043157, IPR042228, IPR042222, IPR042219, IPR041658, IPR041589, IPR041466, IPR041228, IPR035706, IPR035699, IPR027417, IPR026983, IPR024743, IPR024317, IPR013602, IPR013594, IPR004273	Dynein_C_barrel, Dynein_AAA1S, Dynein_2_C, Dynein_2_N, AAA_lid_11_sf, AAA_lid_11, DNAH3_AAA_lid_1, Dynein_AAA5_ext, Dynein_C, AAA_9, AAA_6, P-loop_NTPase, DHC_fam, Dynein_HC_stalk, Dynein_heavy_chain_D4_dom, Dynein_heavy_dom-2, Dynein_heavy_dom-1, Dynein_heavy_D6_P-loop	FALSE	FALSE
17	7734470	7734708	DNAH2	ENSG00000183914	ENST00000389173	ENSE00001702367	7734470	7734708	6	1	0						IPR043160, IPR043157, IPR042228, IPR042222, IPR042219, IPR041658, IPR041589, IPR041466, IPR041228, IPR035706, IPR035699, IPR027417, IPR026983, IPR024743, IPR024317, IPR013602, IPR013594, IPR004273	Dynein_C_barrel, Dynein_AAA1S, Dynein_2_C, Dynein_2_N, AAA_lid_11_sf, AAA_lid_11, DNAH3_AAA_lid_1, Dynein_AAA5_ext, Dynein_C, AAA_9, AAA_6, P-loop_NTPase, DHC_fam, Dynein_HC_stalk, Dynein_heavy_chain_D4_dom, Dynein_heavy_dom-2, Dynein_heavy_dom-1, Dynein_heavy_D6_P-loop	FALSE	FALSE
17	7737067	7737258	DNAH2	ENSG00000183914	ENST00000389173	ENSE00001793805	7737067	7737258	7	0	0	TRUE					IPR043160, IPR043157, IPR042228, IPR042222, IPR042219, IPR041658, IPR041589, IPR041466, IPR041228, IPR035706, IPR035699, IPR027417, IPR026983, IPR024743, IPR024317, IPR013602, IPR013594, IPR004273	Dynein_C_barrel, Dynein_AAA1S, Dynein_2_C, Dynein_2_N, AAA_lid_11_sf, AAA_lid_11, DNAH3_AAA_lid_1, Dynein_AAA5_ext, Dynein_C, AAA_9, AAA_6, P-loop_NTPase, DHC_fam, Dynein_HC_stalk, Dynein_heavy_chain_D4_dom, Dynein_heavy_dom-2, Dynein_heavy_dom-1, Dynein_heavy_D6_P-loop	FALSE	FALSE
17	7739733	7739938	DNAH2	ENSG00000183914	ENST00000389173	ENSE00001665062	7739733	7739938	8	0	2						IPR043160, IPR043157, IPR042228, IPR042222, IPR042219, IPR041658, IPR041589, IPR041466, IPR041228, IPR035706, IPR035699, IPR027417, IPR026983, IPR024743, IPR024317, IPR013602, IPR013594, IPR004273	Dynein_C_barrel, Dynein_AAA1S, Dynein_2_C, Dynein_2_N, AAA_lid_11_sf, AAA_lid_11, DNAH3_AAA_lid_1, Dynein_AAA5_ext, Dynein_C, AAA_9, AAA_6, P-loop_NTPase, DHC_fam, Dynein_HC_stalk, Dynein_heavy_chain_D4_dom, Dynein_heavy_dom-2, Dynein_heavy_dom-1, Dynein_heavy_D6_P-loop	FALSE	FALSE
17	7740420	7740549	DNAH2	ENSG00000183914	ENST00000389173	ENSE00001622078	7740420	7740549	9	2	0						IPR043160, IPR043157, IPR042228, IPR042222, IPR042219, IPR041658, IPR041589, IPR041466, IPR041228, IPR035706, IPR035699, IPR027417, IPR026983, IPR024743, IPR024317, IPR013602, IPR013594, IPR004273	Dynein_C_barrel, Dynein_AAA1S, Dynein_2_C, Dynein_2_N, AAA_lid_11_sf, AAA_lid_11, DNAH3_AAA_lid_1, Dynein_AAA5_ext, Dynein_C, AAA_9, AAA_6, P-loop_NTPase, DHC_fam, Dynein_HC_stalk, Dynein_heavy_chain_D4_dom, Dynein_heavy_dom-2, Dynein_heavy_dom-1, Dynein_heavy_D6_P-loop	FALSE	FALSE
17	7740810	7740992	DNAH2	ENSG00000183914	ENST00000389173	ENSE00001615042	7740810	7740992	10	0	0	TRUE					IPR043160, IPR043157, IPR042228, IPR042222, IPR042219, IPR041658, IPR041589, IPR041466, IPR041228, IPR035706, IPR035699, IPR027417, IPR026983, IPR024743, IPR024317, IPR013602, IPR013594, IPR004273	Dynein_C_barrel, Dynein_AAA1S, Dynein_2_C, Dynein_2_N, AAA_lid_11_sf, AAA_lid_11, DNAH3_AAA_lid_1, Dynein_AAA5_ext, Dynein_C, AAA_9, AAA_6, P-loop_NTPase, DHC_fam, Dynein_HC_stalk, Dynein_heavy_chain_D4_dom, Dynein_heavy_dom-2, Dynein_heavy_dom-1, Dynein_heavy_D6_P-loop	FALSE	FALSE
17	7742928	7743142	DNAH2	ENSG00000183914	ENST00000389173	ENSE00001594779	7742928	7743142	11	0	2						IPR043160, IPR043157, IPR042228, IPR042222, IPR042219, IPR041658, IPR041589, IPR041466, IPR041228, IPR035706, IPR035699, IPR027417, IPR026983, IPR024743, IPR024317, IPR013602, IPR013594, IPR004273	Dynein_C_barrel, Dynein_AAA1S, Dynein_2_C, Dynein_2_N, AAA_lid_11_sf, AAA_lid_11, DNAH3_AAA_lid_1, Dynein_AAA5_ext, Dynein_C, AAA_9, AAA_6, P-loop_NTPase, DHC_fam, Dynein_HC_stalk, Dynein_heavy_chain_D4_dom, Dynein_heavy_dom-2, Dynein_heavy_dom-1, Dynein_heavy_D6_P-loop	FALSE	FALSE
17	7757091	7757237	DNAH2	ENSG00000183914	ENST00000389173	ENSE00001712906	7757091	7757237	12	2	2			TRUE			IPR043160, IPR043157, IPR042228, IPR042222, IPR042219, IPR041658, IPR041589, IPR041466, IPR041228, IPR035706, IPR035699, IPR027417, IPR026983, IPR024743, IPR024317, IPR013602, IPR013594, IPR004273	Dynein_C_barrel, Dynein_AAA1S, Dynein_2_C, Dynein_2_N, AAA_lid_11_sf, AAA_lid_11, DNAH3_AAA_lid_1, Dynein_AAA5_ext, Dynein_C, AAA_9, AAA_6, P-loop_NTPase, DHC_fam, Dynein_HC_stalk, Dynein_heavy_chain_D4_dom, Dynein_heavy_dom-2, Dynein_heavy_dom-1, Dynein_heavy_D6_P-loop	FALSE	FALSE
17	7758495	7758651	DNAH2	ENSG00000183914	ENST00000389173	ENSE00001726685	7758495	7758651	13	2	0						IPR043160, IPR043157, IPR042228, IPR042222, IPR042219, IPR041658, IPR041589, IPR041466, IPR041228, IPR035706, IPR035699, IPR027417, IPR026983, IPR024743, IPR024317, IPR013602, IPR013594, IPR004273	Dynein_C_barrel, Dynein_AAA1S, Dynein_2_C, Dynein_2_N, AAA_lid_11_sf, AAA_lid_11, DNAH3_AAA_lid_1, Dynein_AAA5_ext, Dynein_C, AAA_9, AAA_6, P-loop_NTPase, DHC_fam, Dynein_HC_stalk, Dynein_heavy_chain_D4_dom, Dynein_heavy_dom-2, Dynein_heavy_dom-1, Dynein_heavy_D6_P-loop	FALSE	FALSE
17	7758885	7759124	DNAH2	ENSG00000183914	ENST00000389173	ENSE00001733663	7758885	7759124	14	0	0	TRUE					IPR043160, IPR043157, IPR042228, IPR042222, IPR042219, IPR041658, IPR041589, IPR041466, IPR041228, IPR035706, IPR035699, IPR027417, IPR026983, IPR024743, IPR024317, IPR013602, IPR013594, IPR004273	Dynein_C_barrel, Dynein_AAA1S, Dynein_2_C, Dynein_2_N, AAA_lid_11_sf, AAA_lid_11, DNAH3_AAA_lid_1, Dynein_AAA5_ext, Dynein_C, AAA_9, AAA_6, P-loop_NTPase, DHC_fam, Dynein_HC_stalk, Dynein_heavy_chain_D4_dom, Dynein_heavy_dom-2, Dynein_heavy_dom-1, Dynein_heavy_D6_P-loop	FALSE	FALSE
17	7759422	7759610	DNAH2	ENSG00000183914	ENST00000389173	ENSE00001629913	7759422	7759610	15	0	0	TRUE					IPR043160, IPR043157, IPR042228, IPR042222, IPR042219, IPR041658, IPR041589, IPR041466, IPR041228, IPR035706, IPR035699, IPR027417, IPR026983, IPR024743, IPR024317, IPR013602, IPR013594, IPR004273	Dynein_C_barrel, Dynein_AAA1S, Dynein_2_C, Dynein_2_N, AAA_lid_11_sf, AAA_lid_11, DNAH3_AAA_lid_1, Dynein_AAA5_ext, Dynein_C, AAA_9, AAA_6, P-loop_NTPase, DHC_fam, Dynein_HC_stalk, Dynein_heavy_chain_D4_dom, Dynein_heavy_dom-2, Dynein_heavy_dom-1, Dynein_heavy_D6_P-loop	FALSE	FALSE
17	7759791	7759938	DNAH2	ENSG00000183914	ENST00000389173	ENSE00001603896	7759791	7759938	16	0	1						IPR043160, IPR043157, IPR042228, IPR042222, IPR042219, IPR041658, IPR041589, IPR041466, IPR041228, IPR035706, IPR035699, IPR027417, IPR026983, IPR024743, IPR024317, IPR013602, IPR013594, IPR004273	Dynein_C_barrel, Dynein_AAA1S, Dynein_2_C, Dynein_2_N, AAA_lid_11_sf, AAA_lid_11, DNAH3_AAA_lid_1, Dynein_AAA5_ext, Dynein_C, AAA_9, AAA_6, P-loop_NTPase, DHC_fam, Dynein_HC_stalk, Dynein_heavy_chain_D4_dom, Dynein_heavy_dom-2, Dynein_heavy_dom-1, Dynein_heavy_D6_P-loop	FALSE	FALSE
17	7760740	7760932	DNAH2	ENSG00000183914	ENST00000389173	ENSE00001755733	7760740	7760932	17	1	2						IPR043160, IPR043157, IPR042228, IPR042222, IPR042219, IPR041658, IPR041589, IPR041466, IPR041228, IPR035706, IPR035699, IPR027417, IPR026983, IPR024743, IPR024317, IPR013602, IPR013594, IPR004273	Dynein_C_barrel, Dynein_AAA1S, Dynein_2_C, Dynein_2_N, AAA_lid_11_sf, AAA_lid_11, DNAH3_AAA_lid_1, Dynein_AAA5_ext, Dynein_C, AAA_9, AAA_6, P-loop_NTPase, DHC_fam, Dynein_HC_stalk, Dynein_heavy_chain_D4_dom, Dynein_heavy_dom-2, Dynein_heavy_dom-1, Dynein_heavy_D6_P-loop	FALSE	FALSE
17	7763831	7764031	DNAH2	ENSG00000183914	ENST00000389173	ENSE00001759431	7763831	7764031	18	2	2			TRUE			IPR043160, IPR043157, IPR042228, IPR042222, IPR042219, IPR041658, IPR041589, IPR041466, IPR041228, IPR035706, IPR035699, IPR027417, IPR026983, IPR024743, IPR024317, IPR013602, IPR013594, IPR004273	Dynein_C_barrel, Dynein_AAA1S, Dynein_2_C, Dynein_2_N, AAA_lid_11_sf, AAA_lid_11, DNAH3_AAA_lid_1, Dynein_AAA5_ext, Dynein_C, AAA_9, AAA_6, P-loop_NTPase, DHC_fam, Dynein_HC_stalk, Dynein_heavy_chain_D4_dom, Dynein_heavy_dom-2, Dynein_heavy_dom-1, Dynein_heavy_D6_P-loop	FALSE	FALSE
17	7764117	7764273	DNAH2	ENSG00000183914	ENST00000389173	ENSE00001613819	7764117	7764273	19	2	0						IPR043160, IPR043157, IPR042228, IPR042222, IPR042219, IPR041658, IPR041589, IPR041466, IPR041228, IPR035706, IPR035699, IPR027417, IPR026983, IPR024743, IPR024317, IPR013602, IPR013594, IPR004273	Dynein_C_barrel, Dynein_AAA1S, Dynein_2_C, Dynein_2_N, AAA_lid_11_sf, AAA_lid_11, DNAH3_AAA_lid_1, Dynein_AAA5_ext, Dynein_C, AAA_9, AAA_6, P-loop_NTPase, DHC_fam, Dynein_HC_stalk, Dynein_heavy_chain_D4_dom, Dynein_heavy_dom-2, Dynein_heavy_dom-1, Dynein_heavy_D6_P-loop	FALSE	FALSE
17	7765391	7765565	DNAH2	ENSG00000183914	ENST00000389173	ENSE00001794834	7765391	7765565	20	0	1						IPR043160, IPR043157, IPR042228, IPR042222, IPR042219, IPR041658, IPR041589, IPR041466, IPR041228, IPR035706, IPR035699, IPR027417, IPR026983, IPR024743, IPR024317, IPR013602, IPR013594, IPR004273	Dynein_C_barrel, Dynein_AAA1S, Dynein_2_C, Dynein_2_N, AAA_lid_11_sf, AAA_lid_11, DNAH3_AAA_lid_1, Dynein_AAA5_ext, Dynein_C, AAA_9, AAA_6, P-loop_NTPase, DHC_fam, Dynein_HC_stalk, Dynein_heavy_chain_D4_dom, Dynein_heavy_dom-2, Dynein_heavy_dom-1, Dynein_heavy_D6_P-loop	FALSE	FALSE
17	7766318	7766481	DNAH2	ENSG00000183914	ENST00000389173	ENSE00001626276	7766318	7766481	21	1	0						IPR043160, IPR043157, IPR042228, IPR042222, IPR042219, IPR041658, IPR041589, IPR041466, IPR041228, IPR035706, IPR035699, IPR027417, IPR026983, IPR024743, IPR024317, IPR013602, IPR013594, IPR004273	Dynein_C_barrel, Dynein_AAA1S, Dynein_2_C, Dynein_2_N, AAA_lid_11_sf, AAA_lid_11, DNAH3_AAA_lid_1, Dynein_AAA5_ext, Dynein_C, AAA_9, AAA_6, P-loop_NTPase, DHC_fam, Dynein_HC_stalk, Dynein_heavy_chain_D4_dom, Dynein_heavy_dom-2, Dynein_heavy_dom-1, Dynein_heavy_D6_P-loop	FALSE	FALSE
17	7767900	7768061	DNAH2	ENSG00000183914	ENST00000389173	ENSE00003491065	7767900	7768061	22	0	0	TRUE					IPR043160, IPR043157, IPR042228, IPR042222, IPR042219, IPR041658, IPR041589, IPR041466, IPR041228, IPR035706, IPR035699, IPR027417, IPR026983, IPR024743, IPR024317, IPR013602, IPR013594, IPR004273	Dynein_C_barrel, Dynein_AAA1S, Dynein_2_C, Dynein_2_N, AAA_lid_11_sf, AAA_lid_11, DNAH3_AAA_lid_1, Dynein_AAA5_ext, Dynein_C, AAA_9, AAA_6, P-loop_NTPase, DHC_fam, Dynein_HC_stalk, Dynein_heavy_chain_D4_dom, Dynein_heavy_dom-2, Dynein_heavy_dom-1, Dynein_heavy_D6_P-loop	FALSE	FALSE
17	7768164	7768267	DNAH2	ENSG00000183914	ENST00000389173	ENSE00003542870	7768164	7768267	23	0	2						IPR043160, IPR043157, IPR042228, IPR042222, IPR042219, IPR041658, IPR041589, IPR041466, IPR041228, IPR035706, IPR035699, IPR027417, IPR026983, IPR024743, IPR024317, IPR013602, IPR013594, IPR004273	Dynein_C_barrel, Dynein_AAA1S, Dynein_2_C, Dynein_2_N, AAA_lid_11_sf, AAA_lid_11, DNAH3_AAA_lid_1, Dynein_AAA5_ext, Dynein_C, AAA_9, AAA_6, P-loop_NTPase, DHC_fam, Dynein_HC_stalk, Dynein_heavy_chain_D4_dom, Dynein_heavy_dom-2, Dynein_heavy_dom-1, Dynein_heavy_D6_P-loop	FALSE	FALSE
17	7770252	7770408	DNAH2	ENSG00000183914	ENST00000389173	ENSE00003543146	7770252	7770408	24	2	0						IPR043160, IPR043157, IPR042228, IPR042222, IPR042219, IPR041658, IPR041589, IPR041466, IPR041228, IPR035706, IPR035699, IPR027417, IPR026983, IPR024743, IPR024317, IPR013602, IPR013594, IPR004273	Dynein_C_barrel, Dynein_AAA1S, Dynein_2_C, Dynein_2_N, AAA_lid_11_sf, AAA_lid_11, DNAH3_AAA_lid_1, Dynein_AAA5_ext, Dynein_C, AAA_9, AAA_6, P-loop_NTPase, DHC_fam, Dynein_HC_stalk, Dynein_heavy_chain_D4_dom, Dynein_heavy_dom-2, Dynein_heavy_dom-1, Dynein_heavy_D6_P-loop	FALSE	FALSE
17	7770557	7770639	DNAH2	ENSG00000183914	ENST00000389173	ENSE00001664553	7770557	7770639	25	0	2						IPR043160, IPR043157, IPR042228, IPR042222, IPR042219, IPR041658, IPR041589, IPR041466, IPR041228, IPR035706, IPR035699, IPR027417, IPR026983, IPR024743, IPR024317, IPR013602, IPR013594, IPR004273	Dynein_C_barrel, Dynein_AAA1S, Dynein_2_C, Dynein_2_N, AAA_lid_11_sf, AAA_lid_11, DNAH3_AAA_lid_1, Dynein_AAA5_ext, Dynein_C, AAA_9, AAA_6, P-loop_NTPase, DHC_fam, Dynein_HC_stalk, Dynein_heavy_chain_D4_dom, Dynein_heavy_dom-2, Dynein_heavy_dom-1, Dynein_heavy_D6_P-loop	FALSE	FALSE
17	7770753	7770933	DNAH2	ENSG00000183914	ENST00000389173	ENSE00001684461	7770753	7770933	26	2	0						IPR043160, IPR043157, IPR042228, IPR042222, IPR042219, IPR041658, IPR041589, IPR041466, IPR041228, IPR035706, IPR035699, IPR027417, IPR026983, IPR024743, IPR024317, IPR013602, IPR013594, IPR004273	Dynein_C_barrel, Dynein_AAA1S, Dynein_2_C, Dynein_2_N, AAA_lid_11_sf, AAA_lid_11, DNAH3_AAA_lid_1, Dynein_AAA5_ext, Dynein_C, AAA_9, AAA_6, P-loop_NTPase, DHC_fam, Dynein_HC_stalk, Dynein_heavy_chain_D4_dom, Dynein_heavy_dom-2, Dynein_heavy_dom-1, Dynein_heavy_D6_P-loop	FALSE	FALSE
17	7771330	7771468	DNAH2	ENSG00000183914	ENST00000389173	ENSE00003533780	7771330	7771468	27	0	1						IPR043160, IPR043157, IPR042228, IPR042222, IPR042219, IPR041658, IPR041589, IPR041466, IPR041228, IPR035706, IPR035699, IPR027417, IPR026983, IPR024743, IPR024317, IPR013602, IPR013594, IPR004273	Dynein_C_barrel, Dynein_AAA1S, Dynein_2_C, Dynein_2_N, AAA_lid_11_sf, AAA_lid_11, DNAH3_AAA_lid_1, Dynein_AAA5_ext, Dynein_C, AAA_9, AAA_6, P-loop_NTPase, DHC_fam, Dynein_HC_stalk, Dynein_heavy_chain_D4_dom, Dynein_heavy_dom-2, Dynein_heavy_dom-1, Dynein_heavy_D6_P-loop	FALSE	FALSE
17	7774759	7774976	DNAH2	ENSG00000183914	ENST00000389173	ENSE00003599840	7774759	7774976	28	1	0						IPR043160, IPR043157, IPR042228, IPR042222, IPR042219, IPR041658, IPR041589, IPR041466, IPR041228, IPR035706, IPR035699, IPR027417, IPR026983, IPR024743, IPR024317, IPR013602, IPR013594, IPR004273	Dynein_C_barrel, Dynein_AAA1S, Dynein_2_C, Dynein_2_N, AAA_lid_11_sf, AAA_lid_11, DNAH3_AAA_lid_1, Dynein_AAA5_ext, Dynein_C, AAA_9, AAA_6, P-loop_NTPase, DHC_fam, Dynein_HC_stalk, Dynein_heavy_chain_D4_dom, Dynein_heavy_dom-2, Dynein_heavy_dom-1, Dynein_heavy_D6_P-loop	FALSE	FALSE
17	7775241	7775342	DNAH2	ENSG00000183914	ENST00000389173	ENSE00003639336	7775241	7775342	29	0	0	TRUE					IPR043160, IPR043157, IPR042228, IPR042222, IPR042219, IPR041658, IPR041589, IPR041466, IPR041228, IPR035706, IPR035699, IPR027417, IPR026983, IPR024743, IPR024317, IPR013602, IPR013594, IPR004273	Dynein_C_barrel, Dynein_AAA1S, Dynein_2_C, Dynein_2_N, AAA_lid_11_sf, AAA_lid_11, DNAH3_AAA_lid_1, Dynein_AAA5_ext, Dynein_C, AAA_9, AAA_6, P-loop_NTPase, DHC_fam, Dynein_HC_stalk, Dynein_heavy_chain_D4_dom, Dynein_heavy_dom-2, Dynein_heavy_dom-1, Dynein_heavy_D6_P-loop	FALSE	FALSE
17	7776024	7776149	DNAH2	ENSG00000183914	ENST00000389173	ENSE00003460788	7776024	7776149	30	0	0	TRUE					IPR043160, IPR043157, IPR042228, IPR042222, IPR042219, IPR041658, IPR041589, IPR041466, IPR041228, IPR035706, IPR035699, IPR027417, IPR026983, IPR024743, IPR024317, IPR013602, IPR013594, IPR004273	Dynein_C_barrel, Dynein_AAA1S, Dynein_2_C, Dynein_2_N, AAA_lid_11_sf, AAA_lid_11, DNAH3_AAA_lid_1, Dynein_AAA5_ext, Dynein_C, AAA_9, AAA_6, P-loop_NTPase, DHC_fam, Dynein_HC_stalk, Dynein_heavy_chain_D4_dom, Dynein_heavy_dom-2, Dynein_heavy_dom-1, Dynein_heavy_D6_P-loop	FALSE	FALSE
17	7776779	7776889	DNAH2	ENSG00000183914	ENST00000389173	ENSE00003574343	7776779	7776889	31	0	0	TRUE					IPR043160, IPR043157, IPR042228, IPR042222, IPR042219, IPR041658, IPR041589, IPR041466, IPR041228, IPR035706, IPR035699, IPR027417, IPR026983, IPR024743, IPR024317, IPR013602, IPR013594, IPR004273	Dynein_C_barrel, Dynein_AAA1S, Dynein_2_C, Dynein_2_N, AAA_lid_11_sf, AAA_lid_11, DNAH3_AAA_lid_1, Dynein_AAA5_ext, Dynein_C, AAA_9, AAA_6, P-loop_NTPase, DHC_fam, Dynein_HC_stalk, Dynein_heavy_chain_D4_dom, Dynein_heavy_dom-2, Dynein_heavy_dom-1, Dynein_heavy_D6_P-loop	FALSE	FALSE
17	7777446	7777634	DNAH2	ENSG00000183914	ENST00000389173	ENSE00003521146	7777446	7777634	32	0	0	TRUE					IPR043160, IPR043157, IPR042228, IPR042222, IPR042219, IPR041658, IPR041589, IPR041466, IPR041228, IPR035706, IPR035699, IPR027417, IPR026983, IPR024743, IPR024317, IPR013602, IPR013594, IPR004273	Dynein_C_barrel, Dynein_AAA1S, Dynein_2_C, Dynein_2_N, AAA_lid_11_sf, AAA_lid_11, DNAH3_AAA_lid_1, Dynein_AAA5_ext, Dynein_C, AAA_9, AAA_6, P-loop_NTPase, DHC_fam, Dynein_HC_stalk, Dynein_heavy_chain_D4_dom, Dynein_heavy_dom-2, Dynein_heavy_dom-1, Dynein_heavy_D6_P-loop	FALSE	FALSE
17	7778077	7778180	DNAH2	ENSG00000183914	ENST00000389173	ENSE00003513306	7778077	7778180	33	0	2						IPR043160, IPR043157, IPR042228, IPR042222, IPR042219, IPR041658, IPR041589, IPR041466, IPR041228, IPR035706, IPR035699, IPR027417, IPR026983, IPR024743, IPR024317, IPR013602, IPR013594, IPR004273	Dynein_C_barrel, Dynein_AAA1S, Dynein_2_C, Dynein_2_N, AAA_lid_11_sf, AAA_lid_11, DNAH3_AAA_lid_1, Dynein_AAA5_ext, Dynein_C, AAA_9, AAA_6, P-loop_NTPase, DHC_fam, Dynein_HC_stalk, Dynein_heavy_chain_D4_dom, Dynein_heavy_dom-2, Dynein_heavy_dom-1, Dynein_heavy_D6_P-loop	FALSE	FALSE
17	7778280	7778469	DNAH2	ENSG00000183914	ENST00000389173	ENSE00003667446	7778280	7778469	34	2	0						IPR043160, IPR043157, IPR042228, IPR042222, IPR042219, IPR041658, IPR041589, IPR041466, IPR041228, IPR035706, IPR035699, IPR027417, IPR026983, IPR024743, IPR024317, IPR013602, IPR013594, IPR004273	Dynein_C_barrel, Dynein_AAA1S, Dynein_2_C, Dynein_2_N, AAA_lid_11_sf, AAA_lid_11, DNAH3_AAA_lid_1, Dynein_AAA5_ext, Dynein_C, AAA_9, AAA_6, P-loop_NTPase, DHC_fam, Dynein_HC_stalk, Dynein_heavy_chain_D4_dom, Dynein_heavy_dom-2, Dynein_heavy_dom-1, Dynein_heavy_D6_P-loop	FALSE	FALSE
17	7779243	7779423	DNAH2	ENSG00000183914	ENST00000389173	ENSE00003668995	7779243	7779423	35	0	1						IPR043160, IPR043157, IPR042228, IPR042222, IPR042219, IPR041658, IPR041589, IPR041466, IPR041228, IPR035706, IPR035699, IPR027417, IPR026983, IPR024743, IPR024317, IPR013602, IPR013594, IPR004273	Dynein_C_barrel, Dynein_AAA1S, Dynein_2_C, Dynein_2_N, AAA_lid_11_sf, AAA_lid_11, DNAH3_AAA_lid_1, Dynein_AAA5_ext, Dynein_C, AAA_9, AAA_6, P-loop_NTPase, DHC_fam, Dynein_HC_stalk, Dynein_heavy_chain_D4_dom, Dynein_heavy_dom-2, Dynein_heavy_dom-1, Dynein_heavy_D6_P-loop	FALSE	FALSE
17	7780157	7780284	DNAH2	ENSG00000183914	ENST00000389173	ENSE00003495320	7780157	7780284	36	1	0						IPR043160, IPR043157, IPR042228, IPR042222, IPR042219, IPR041658, IPR041589, IPR041466, IPR041228, IPR035706, IPR035699, IPR027417, IPR026983, IPR024743, IPR024317, IPR013602, IPR013594, IPR004273	Dynein_C_barrel, Dynein_AAA1S, Dynein_2_C, Dynein_2_N, AAA_lid_11_sf, AAA_lid_11, DNAH3_AAA_lid_1, Dynein_AAA5_ext, Dynein_C, AAA_9, AAA_6, P-loop_NTPase, DHC_fam, Dynein_HC_stalk, Dynein_heavy_chain_D4_dom, Dynein_heavy_dom-2, Dynein_heavy_dom-1, Dynein_heavy_D6_P-loop	FALSE	FALSE
17	7780630	7780782	DNAH2	ENSG00000183914	ENST00000389173	ENSE00003608452	7780630	7780782	37	0	0	TRUE					IPR043160, IPR043157, IPR042228, IPR042222, IPR042219, IPR041658, IPR041589, IPR041466, IPR041228, IPR035706, IPR035699, IPR027417, IPR026983, IPR024743, IPR024317, IPR013602, IPR013594, IPR004273	Dynein_C_barrel, Dynein_AAA1S, Dynein_2_C, Dynein_2_N, AAA_lid_11_sf, AAA_lid_11, DNAH3_AAA_lid_1, Dynein_AAA5_ext, Dynein_C, AAA_9, AAA_6, P-loop_NTPase, DHC_fam, Dynein_HC_stalk, Dynein_heavy_chain_D4_dom, Dynein_heavy_dom-2, Dynein_heavy_dom-1, Dynein_heavy_D6_P-loop	FALSE	FALSE
17	7781042	7781167	DNAH2	ENSG00000183914	ENST00000389173	ENSE00003685276	7781042	7781167	38	0	0	TRUE					IPR043160, IPR043157, IPR042228, IPR042222, IPR042219, IPR041658, IPR041589, IPR041466, IPR041228, IPR035706, IPR035699, IPR027417, IPR026983, IPR024743, IPR024317, IPR013602, IPR013594, IPR004273	Dynein_C_barrel, Dynein_AAA1S, Dynein_2_C, Dynein_2_N, AAA_lid_11_sf, AAA_lid_11, DNAH3_AAA_lid_1, Dynein_AAA5_ext, Dynein_C, AAA_9, AAA_6, P-loop_NTPase, DHC_fam, Dynein_HC_stalk, Dynein_heavy_chain_D4_dom, Dynein_heavy_dom-2, Dynein_heavy_dom-1, Dynein_heavy_D6_P-loop	FALSE	FALSE
17	7786124	7786342	DNAH2	ENSG00000183914	ENST00000389173	ENSE00001763080	7786124	7786342	39	0	0	TRUE					IPR043160, IPR043157, IPR042228, IPR042222, IPR042219, IPR041658, IPR041589, IPR041466, IPR041228, IPR035706, IPR035699, IPR027417, IPR026983, IPR024743, IPR024317, IPR013602, IPR013594, IPR004273	Dynein_C_barrel, Dynein_AAA1S, Dynein_2_C, Dynein_2_N, AAA_lid_11_sf, AAA_lid_11, DNAH3_AAA_lid_1, Dynein_AAA5_ext, Dynein_C, AAA_9, AAA_6, P-loop_NTPase, DHC_fam, Dynein_HC_stalk, Dynein_heavy_chain_D4_dom, Dynein_heavy_dom-2, Dynein_heavy_dom-1, Dynein_heavy_D6_P-loop	FALSE	FALSE
17	7786570	7786687	DNAH2	ENSG00000183914	ENST00000389173	ENSE00001764906	7786570	7786687	40	0	1						IPR043160, IPR043157, IPR042228, IPR042222, IPR042219, IPR041658, IPR041589, IPR041466, IPR041228, IPR035706, IPR035699, IPR027417, IPR026983, IPR024743, IPR024317, IPR013602, IPR013594, IPR004273	Dynein_C_barrel, Dynein_AAA1S, Dynein_2_C, Dynein_2_N, AAA_lid_11_sf, AAA_lid_11, DNAH3_AAA_lid_1, Dynein_AAA5_ext, Dynein_C, AAA_9, AAA_6, P-loop_NTPase, DHC_fam, Dynein_HC_stalk, Dynein_heavy_chain_D4_dom, Dynein_heavy_dom-2, Dynein_heavy_dom-1, Dynein_heavy_D6_P-loop	FALSE	FALSE
17	7786897	7787033	DNAH2	ENSG00000183914	ENST00000389173	ENSE00001630898	7786897	7787033	41	1	0						IPR043160, IPR043157, IPR042228, IPR042222, IPR042219, IPR041658, IPR041589, IPR041466, IPR041228, IPR035706, IPR035699, IPR027417, IPR026983, IPR024743, IPR024317, IPR013602, IPR013594, IPR004273	Dynein_C_barrel, Dynein_AAA1S, Dynein_2_C, Dynein_2_N, AAA_lid_11_sf, AAA_lid_11, DNAH3_AAA_lid_1, Dynein_AAA5_ext, Dynein_C, AAA_9, AAA_6, P-loop_NTPase, DHC_fam, Dynein_HC_stalk, Dynein_heavy_chain_D4_dom, Dynein_heavy_dom-2, Dynein_heavy_dom-1, Dynein_heavy_D6_P-loop	FALSE	FALSE
17	7787860	7787997	DNAH2	ENSG00000183914	ENST00000389173	ENSE00001794932	7787860	7787997	42	0	0	TRUE					IPR043160, IPR043157, IPR042228, IPR042222, IPR042219, IPR041658, IPR041589, IPR041466, IPR041228, IPR035706, IPR035699, IPR027417, IPR026983, IPR024743, IPR024317, IPR013602, IPR013594, IPR004273	Dynein_C_barrel, Dynein_AAA1S, Dynein_2_C, Dynein_2_N, AAA_lid_11_sf, AAA_lid_11, DNAH3_AAA_lid_1, Dynein_AAA5_ext, Dynein_C, AAA_9, AAA_6, P-loop_NTPase, DHC_fam, Dynein_HC_stalk, Dynein_heavy_chain_D4_dom, Dynein_heavy_dom-2, Dynein_heavy_dom-1, Dynein_heavy_D6_P-loop	FALSE	FALSE
17	7788086	7788244	DNAH2	ENSG00000183914	ENST00000389173	ENSE00001626793	7788086	7788244	43	0	0	TRUE					IPR043160, IPR043157, IPR042228, IPR042222, IPR042219, IPR041658, IPR041589, IPR041466, IPR041228, IPR035706, IPR035699, IPR027417, IPR026983, IPR024743, IPR024317, IPR013602, IPR013594, IPR004273	Dynein_C_barrel, Dynein_AAA1S, Dynein_2_C, Dynein_2_N, AAA_lid_11_sf, AAA_lid_11, DNAH3_AAA_lid_1, Dynein_AAA5_ext, Dynein_C, AAA_9, AAA_6, P-loop_NTPase, DHC_fam, Dynein_HC_stalk, Dynein_heavy_chain_D4_dom, Dynein_heavy_dom-2, Dynein_heavy_dom-1, Dynein_heavy_D6_P-loop	FALSE	FALSE
17	7791917	7792069	DNAH2	ENSG00000183914	ENST00000389173	ENSE00001749942	7791917	7792069	44	0	0	TRUE					IPR043160, IPR043157, IPR042228, IPR042222, IPR042219, IPR041658, IPR041589, IPR041466, IPR041228, IPR035706, IPR035699, IPR027417, IPR026983, IPR024743, IPR024317, IPR013602, IPR013594, IPR004273	Dynein_C_barrel, Dynein_AAA1S, Dynein_2_C, Dynein_2_N, AAA_lid_11_sf, AAA_lid_11, DNAH3_AAA_lid_1, Dynein_AAA5_ext, Dynein_C, AAA_9, AAA_6, P-loop_NTPase, DHC_fam, Dynein_HC_stalk, Dynein_heavy_chain_D4_dom, Dynein_heavy_dom-2, Dynein_heavy_dom-1, Dynein_heavy_D6_P-loop	FALSE	FALSE
17	7792252	7792343	DNAH2	ENSG00000183914	ENST00000389173	ENSE00001669747	7792252	7792343	45	0	2						IPR043160, IPR043157, IPR042228, IPR042222, IPR042219, IPR041658, IPR041589, IPR041466, IPR041228, IPR035706, IPR035699, IPR027417, IPR026983, IPR024743, IPR024317, IPR013602, IPR013594, IPR004273	Dynein_C_barrel, Dynein_AAA1S, Dynein_2_C, Dynein_2_N, AAA_lid_11_sf, AAA_lid_11, DNAH3_AAA_lid_1, Dynein_AAA5_ext, Dynein_C, AAA_9, AAA_6, P-loop_NTPase, DHC_fam, Dynein_HC_stalk, Dynein_heavy_chain_D4_dom, Dynein_heavy_dom-2, Dynein_heavy_dom-1, Dynein_heavy_D6_P-loop	FALSE	FALSE
17	7792657	7792855	DNAH2	ENSG00000183914	ENST00000389173	ENSE00001806748	7792657	7792855	46	2	0						IPR043160, IPR043157, IPR042228, IPR042222, IPR042219, IPR041658, IPR041589, IPR041466, IPR041228, IPR035706, IPR035699, IPR027417, IPR026983, IPR024743, IPR024317, IPR013602, IPR013594, IPR004273	Dynein_C_barrel, Dynein_AAA1S, Dynein_2_C, Dynein_2_N, AAA_lid_11_sf, AAA_lid_11, DNAH3_AAA_lid_1, Dynein_AAA5_ext, Dynein_C, AAA_9, AAA_6, P-loop_NTPase, DHC_fam, Dynein_HC_stalk, Dynein_heavy_chain_D4_dom, Dynein_heavy_dom-2, Dynein_heavy_dom-1, Dynein_heavy_D6_P-loop	FALSE	FALSE
17	7792981	7793205	DNAH2	ENSG00000183914	ENST00000389173	ENSE00001615354	7792981	7793205	47	0	0	TRUE					IPR043160, IPR043157, IPR042228, IPR042222, IPR042219, IPR041658, IPR041589, IPR041466, IPR041228, IPR035706, IPR035699, IPR027417, IPR026983, IPR024743, IPR024317, IPR013602, IPR013594, IPR004273	Dynein_C_barrel, Dynein_AAA1S, Dynein_2_C, Dynein_2_N, AAA_lid_11_sf, AAA_lid_11, DNAH3_AAA_lid_1, Dynein_AAA5_ext, Dynein_C, AAA_9, AAA_6, P-loop_NTPase, DHC_fam, Dynein_HC_stalk, Dynein_heavy_chain_D4_dom, Dynein_heavy_dom-2, Dynein_heavy_dom-1, Dynein_heavy_D6_P-loop	FALSE	FALSE
17	7794254	7794358	DNAH2	ENSG00000183914	ENST00000389173	ENSE00001638840	7794254	7794358	48	0	0	TRUE					IPR043160, IPR043157, IPR042228, IPR042222, IPR042219, IPR041658, IPR041589, IPR041466, IPR041228, IPR035706, IPR035699, IPR027417, IPR026983, IPR024743, IPR024317, IPR013602, IPR013594, IPR004273	Dynein_C_barrel, Dynein_AAA1S, Dynein_2_C, Dynein_2_N, AAA_lid_11_sf, AAA_lid_11, DNAH3_AAA_lid_1, Dynein_AAA5_ext, Dynein_C, AAA_9, AAA_6, P-loop_NTPase, DHC_fam, Dynein_HC_stalk, Dynein_heavy_chain_D4_dom, Dynein_heavy_dom-2, Dynein_heavy_dom-1, Dynein_heavy_D6_P-loop	FALSE	FALSE
17	7796464	7796652	DNAH2	ENSG00000183914	ENST00000389173	ENSE00001620483	7796464	7796652	49	0	0	TRUE					IPR043160, IPR043157, IPR042228, IPR042222, IPR042219, IPR041658, IPR041589, IPR041466, IPR041228, IPR035706, IPR035699, IPR027417, IPR026983, IPR024743, IPR024317, IPR013602, IPR013594, IPR004273	Dynein_C_barrel, Dynein_AAA1S, Dynein_2_C, Dynein_2_N, AAA_lid_11_sf, AAA_lid_11, DNAH3_AAA_lid_1, Dynein_AAA5_ext, Dynein_C, AAA_9, AAA_6, P-loop_NTPase, DHC_fam, Dynein_HC_stalk, Dynein_heavy_chain_D4_dom, Dynein_heavy_dom-2, Dynein_heavy_dom-1, Dynein_heavy_D6_P-loop	FALSE	FALSE
17	7797176	7797261	DNAH2	ENSG00000183914	ENST00000389173	ENSE00001669223	7797176	7797261	50	0	2						IPR043160, IPR043157, IPR042228, IPR042222, IPR042219, IPR041658, IPR041589, IPR041466, IPR041228, IPR035706, IPR035699, IPR027417, IPR026983, IPR024743, IPR024317, IPR013602, IPR013594, IPR004273	Dynein_C_barrel, Dynein_AAA1S, Dynein_2_C, Dynein_2_N, AAA_lid_11_sf, AAA_lid_11, DNAH3_AAA_lid_1, Dynein_AAA5_ext, Dynein_C, AAA_9, AAA_6, P-loop_NTPase, DHC_fam, Dynein_HC_stalk, Dynein_heavy_chain_D4_dom, Dynein_heavy_dom-2, Dynein_heavy_dom-1, Dynein_heavy_D6_P-loop	FALSE	FALSE
17	7797400	7797530	DNAH2	ENSG00000183914	ENST00000389173	ENSE00001607635	7797400	7797530	51	2	1						IPR043160, IPR043157, IPR042228, IPR042222, IPR042219, IPR041658, IPR041589, IPR041466, IPR041228, IPR035706, IPR035699, IPR027417, IPR026983, IPR024743, IPR024317, IPR013602, IPR013594, IPR004273	Dynein_C_barrel, Dynein_AAA1S, Dynein_2_C, Dynein_2_N, AAA_lid_11_sf, AAA_lid_11, DNAH3_AAA_lid_1, Dynein_AAA5_ext, Dynein_C, AAA_9, AAA_6, P-loop_NTPase, DHC_fam, Dynein_HC_stalk, Dynein_heavy_chain_D4_dom, Dynein_heavy_dom-2, Dynein_heavy_dom-1, Dynein_heavy_D6_P-loop	FALSE	FALSE
17	7797680	7797829	DNAH2	ENSG00000183914	ENST00000389173	ENSE00001629067	7797680	7797829	52	1	1		TRUE				IPR043160, IPR043157, IPR042228, IPR042222, IPR042219, IPR041658, IPR041589, IPR041466, IPR041228, IPR035706, IPR035699, IPR027417, IPR026983, IPR024743, IPR024317, IPR013602, IPR013594, IPR004273	Dynein_C_barrel, Dynein_AAA1S, Dynein_2_C, Dynein_2_N, AAA_lid_11_sf, AAA_lid_11, DNAH3_AAA_lid_1, Dynein_AAA5_ext, Dynein_C, AAA_9, AAA_6, P-loop_NTPase, DHC_fam, Dynein_HC_stalk, Dynein_heavy_chain_D4_dom, Dynein_heavy_dom-2, Dynein_heavy_dom-1, Dynein_heavy_D6_P-loop	FALSE	FALSE
17	7798157	7798324	DNAH2	ENSG00000183914	ENST00000389173	ENSE00001804381	7798157	7798324	53	1	1		TRUE				IPR043160, IPR043157, IPR042228, IPR042222, IPR042219, IPR041658, IPR041589, IPR041466, IPR041228, IPR035706, IPR035699, IPR027417, IPR026983, IPR024743, IPR024317, IPR013602, IPR013594, IPR004273	Dynein_C_barrel, Dynein_AAA1S, Dynein_2_C, Dynein_2_N, AAA_lid_11_sf, AAA_lid_11, DNAH3_AAA_lid_1, Dynein_AAA5_ext, Dynein_C, AAA_9, AAA_6, P-loop_NTPase, DHC_fam, Dynein_HC_stalk, Dynein_heavy_chain_D4_dom, Dynein_heavy_dom-2, Dynein_heavy_dom-1, Dynein_heavy_D6_P-loop	FALSE	FALSE
17	7798558	7798718	DNAH2	ENSG00000183914	ENST00000389173	ENSE00001646901	7798558	7798718	54	1	0						IPR043160, IPR043157, IPR042228, IPR042222, IPR042219, IPR041658, IPR041589, IPR041466, IPR041228, IPR035706, IPR035699, IPR027417, IPR026983, IPR024743, IPR024317, IPR013602, IPR013594, IPR004273	Dynein_C_barrel, Dynein_AAA1S, Dynein_2_C, Dynein_2_N, AAA_lid_11_sf, AAA_lid_11, DNAH3_AAA_lid_1, Dynein_AAA5_ext, Dynein_C, AAA_9, AAA_6, P-loop_NTPase, DHC_fam, Dynein_HC_stalk, Dynein_heavy_chain_D4_dom, Dynein_heavy_dom-2, Dynein_heavy_dom-1, Dynein_heavy_D6_P-loop	FALSE	FALSE
17	7799103	7799242	DNAH2	ENSG00000183914	ENST00000389173	ENSE00001606023	7799103	7799242	55	0	2						IPR043160, IPR043157, IPR042228, IPR042222, IPR042219, IPR041658, IPR041589, IPR041466, IPR041228, IPR035706, IPR035699, IPR027417, IPR026983, IPR024743, IPR024317, IPR013602, IPR013594, IPR004273	Dynein_C_barrel, Dynein_AAA1S, Dynein_2_C, Dynein_2_N, AAA_lid_11_sf, AAA_lid_11, DNAH3_AAA_lid_1, Dynein_AAA5_ext, Dynein_C, AAA_9, AAA_6, P-loop_NTPase, DHC_fam, Dynein_HC_stalk, Dynein_heavy_chain_D4_dom, Dynein_heavy_dom-2, Dynein_heavy_dom-1, Dynein_heavy_D6_P-loop	FALSE	FALSE
17	7801578	7801710	DNAH2	ENSG00000183914	ENST00000389173	ENSE00001713391	7801578	7801710	56	2	0						IPR043160, IPR043157, IPR042228, IPR042222, IPR042219, IPR041658, IPR041589, IPR041466, IPR041228, IPR035706, IPR035699, IPR027417, IPR026983, IPR024743, IPR024317, IPR013602, IPR013594, IPR004273	Dynein_C_barrel, Dynein_AAA1S, Dynein_2_C, Dynein_2_N, AAA_lid_11_sf, AAA_lid_11, DNAH3_AAA_lid_1, Dynein_AAA5_ext, Dynein_C, AAA_9, AAA_6, P-loop_NTPase, DHC_fam, Dynein_HC_stalk, Dynein_heavy_chain_D4_dom, Dynein_heavy_dom-2, Dynein_heavy_dom-1, Dynein_heavy_D6_P-loop	FALSE	FALSE
17	7801878	7802017	DNAH2	ENSG00000183914	ENST00000389173	ENSE00001786293	7801878	7802017	57	0	2						IPR043160, IPR043157, IPR042228, IPR042222, IPR042219, IPR041658, IPR041589, IPR041466, IPR041228, IPR035706, IPR035699, IPR027417, IPR026983, IPR024743, IPR024317, IPR013602, IPR013594, IPR004273	Dynein_C_barrel, Dynein_AAA1S, Dynein_2_C, Dynein_2_N, AAA_lid_11_sf, AAA_lid_11, DNAH3_AAA_lid_1, Dynein_AAA5_ext, Dynein_C, AAA_9, AAA_6, P-loop_NTPase, DHC_fam, Dynein_HC_stalk, Dynein_heavy_chain_D4_dom, Dynein_heavy_dom-2, Dynein_heavy_dom-1, Dynein_heavy_D6_P-loop	FALSE	FALSE
17	7804256	7804466	DNAH2	ENSG00000183914	ENST00000389173	ENSE00001790632	7804256	7804466	58	2	0						IPR043160, IPR043157, IPR042228, IPR042222, IPR042219, IPR041658, IPR041589, IPR041466, IPR041228, IPR035706, IPR035699, IPR027417, IPR026983, IPR024743, IPR024317, IPR013602, IPR013594, IPR004273	Dynein_C_barrel, Dynein_AAA1S, Dynein_2_C, Dynein_2_N, AAA_lid_11_sf, AAA_lid_11, DNAH3_AAA_lid_1, Dynein_AAA5_ext, Dynein_C, AAA_9, AAA_6, P-loop_NTPase, DHC_fam, Dynein_HC_stalk, Dynein_heavy_chain_D4_dom, Dynein_heavy_dom-2, Dynein_heavy_dom-1, Dynein_heavy_D6_P-loop	FALSE	FALSE
17	7804958	7805074	DNAH2	ENSG00000183914	ENST00000389173	ENSE00001505027	7804958	7805074	59	0	0	TRUE					IPR043160, IPR043157, IPR042228, IPR042222, IPR042219, IPR041658, IPR041589, IPR041466, IPR041228, IPR035706, IPR035699, IPR027417, IPR026983, IPR024743, IPR024317, IPR013602, IPR013594, IPR004273	Dynein_C_barrel, Dynein_AAA1S, Dynein_2_C, Dynein_2_N, AAA_lid_11_sf, AAA_lid_11, DNAH3_AAA_lid_1, Dynein_AAA5_ext, Dynein_C, AAA_9, AAA_6, P-loop_NTPase, DHC_fam, Dynein_HC_stalk, Dynein_heavy_chain_D4_dom, Dynein_heavy_dom-2, Dynein_heavy_dom-1, Dynein_heavy_D6_P-loop	FALSE	FALSE
17	7805252	7805393	DNAH2	ENSG00000183914	ENST00000389173	ENSE00001388996	7805252	7805393	60	0	1						IPR043160, IPR043157, IPR042228, IPR042222, IPR042219, IPR041658, IPR041589, IPR041466, IPR041228, IPR035706, IPR035699, IPR027417, IPR026983, IPR024743, IPR024317, IPR013602, IPR013594, IPR004273	Dynein_C_barrel, Dynein_AAA1S, Dynein_2_C, Dynein_2_N, AAA_lid_11_sf, AAA_lid_11, DNAH3_AAA_lid_1, Dynein_AAA5_ext, Dynein_C, AAA_9, AAA_6, P-loop_NTPase, DHC_fam, Dynein_HC_stalk, Dynein_heavy_chain_D4_dom, Dynein_heavy_dom-2, Dynein_heavy_dom-1, Dynein_heavy_D6_P-loop	FALSE	FALSE
17	7807150	7807319	DNAH2	ENSG00000183914	ENST00000389173	ENSE00001390130	7807150	7807319	61	1	0						IPR043160, IPR043157, IPR042228, IPR042222, IPR042219, IPR041658, IPR041589, IPR041466, IPR041228, IPR035706, IPR035699, IPR027417, IPR026983, IPR024743, IPR024317, IPR013602, IPR013594, IPR004273	Dynein_C_barrel, Dynein_AAA1S, Dynein_2_C, Dynein_2_N, AAA_lid_11_sf, AAA_lid_11, DNAH3_AAA_lid_1, Dynein_AAA5_ext, Dynein_C, AAA_9, AAA_6, P-loop_NTPase, DHC_fam, Dynein_HC_stalk, Dynein_heavy_chain_D4_dom, Dynein_heavy_dom-2, Dynein_heavy_dom-1, Dynein_heavy_D6_P-loop	FALSE	FALSE
17	7807470	7807586	DNAH2	ENSG00000183914	ENST00000389173	ENSE00001318732	7807470	7807586	62	0	0	TRUE					IPR043160, IPR043157, IPR042228, IPR042222, IPR042219, IPR041658, IPR041589, IPR041466, IPR041228, IPR035706, IPR035699, IPR027417, IPR026983, IPR024743, IPR024317, IPR013602, IPR013594, IPR004273	Dynein_C_barrel, Dynein_AAA1S, Dynein_2_C, Dynein_2_N, AAA_lid_11_sf, AAA_lid_11, DNAH3_AAA_lid_1, Dynein_AAA5_ext, Dynein_C, AAA_9, AAA_6, P-loop_NTPase, DHC_fam, Dynein_HC_stalk, Dynein_heavy_chain_D4_dom, Dynein_heavy_dom-2, Dynein_heavy_dom-1, Dynein_heavy_D6_P-loop	FALSE	FALSE
17	7816571	7816735	DNAH2	ENSG00000183914	ENST00000389173	ENSE00001380528	7816571	7816735	63	0	0	TRUE					IPR043160, IPR043157, IPR042228, IPR042222, IPR042219, IPR041658, IPR041589, IPR041466, IPR041228, IPR035706, IPR035699, IPR027417, IPR026983, IPR024743, IPR024317, IPR013602, IPR013594, IPR004273	Dynein_C_barrel, Dynein_AAA1S, Dynein_2_C, Dynein_2_N, AAA_lid_11_sf, AAA_lid_11, DNAH3_AAA_lid_1, Dynein_AAA5_ext, Dynein_C, AAA_9, AAA_6, P-loop_NTPase, DHC_fam, Dynein_HC_stalk, Dynein_heavy_chain_D4_dom, Dynein_heavy_dom-2, Dynein_heavy_dom-1, Dynein_heavy_D6_P-loop	FALSE	FALSE
17	7817290	7817415	DNAH2	ENSG00000183914	ENST00000389173	ENSE00001314431	7817290	7817415	64	0	0	TRUE					IPR043160, IPR043157, IPR042228, IPR042222, IPR042219, IPR041658, IPR041589, IPR041466, IPR041228, IPR035706, IPR035699, IPR027417, IPR026983, IPR024743, IPR024317, IPR013602, IPR013594, IPR004273	Dynein_C_barrel, Dynein_AAA1S, Dynein_2_C, Dynein_2_N, AAA_lid_11_sf, AAA_lid_11, DNAH3_AAA_lid_1, Dynein_AAA5_ext, Dynein_C, AAA_9, AAA_6, P-loop_NTPase, DHC_fam, Dynein_HC_stalk, Dynein_heavy_chain_D4_dom, Dynein_heavy_dom-2, Dynein_heavy_dom-1, Dynein_heavy_D6_P-loop	FALSE	FALSE
17	7817561	7817709	DNAH2	ENSG00000183914	ENST00000389173	ENSE00001386472	7817561	7817709	65	0	2						IPR043160, IPR043157, IPR042228, IPR042222, IPR042219, IPR041658, IPR041589, IPR041466, IPR041228, IPR035706, IPR035699, IPR027417, IPR026983, IPR024743, IPR024317, IPR013602, IPR013594, IPR004273	Dynein_C_barrel, Dynein_AAA1S, Dynein_2_C, Dynein_2_N, AAA_lid_11_sf, AAA_lid_11, DNAH3_AAA_lid_1, Dynein_AAA5_ext, Dynein_C, AAA_9, AAA_6, P-loop_NTPase, DHC_fam, Dynein_HC_stalk, Dynein_heavy_chain_D4_dom, Dynein_heavy_dom-2, Dynein_heavy_dom-1, Dynein_heavy_D6_P-loop	FALSE	FALSE
17	7817790	7817856	DNAH2	ENSG00000183914	ENST00000389173	ENSE00001375597	7817790	7817856	66	2	0						IPR043160, IPR043157, IPR042228, IPR042222, IPR042219, IPR041658, IPR041589, IPR041466, IPR041228, IPR035706, IPR035699, IPR027417, IPR026983, IPR024743, IPR024317, IPR013602, IPR013594, IPR004273	Dynein_C_barrel, Dynein_AAA1S, Dynein_2_C, Dynein_2_N, AAA_lid_11_sf, AAA_lid_11, DNAH3_AAA_lid_1, Dynein_AAA5_ext, Dynein_C, AAA_9, AAA_6, P-loop_NTPase, DHC_fam, Dynein_HC_stalk, Dynein_heavy_chain_D4_dom, Dynein_heavy_dom-2, Dynein_heavy_dom-1, Dynein_heavy_D6_P-loop	FALSE	FALSE
17	7817946	7818096	DNAH2	ENSG00000183914	ENST00000389173	ENSE00001384818	7817946	7818096	67	0	1						IPR043160, IPR043157, IPR042228, IPR042222, IPR042219, IPR041658, IPR041589, IPR041466, IPR041228, IPR035706, IPR035699, IPR027417, IPR026983, IPR024743, IPR024317, IPR013602, IPR013594, IPR004273	Dynein_C_barrel, Dynein_AAA1S, Dynein_2_C, Dynein_2_N, AAA_lid_11_sf, AAA_lid_11, DNAH3_AAA_lid_1, Dynein_AAA5_ext, Dynein_C, AAA_9, AAA_6, P-loop_NTPase, DHC_fam, Dynein_HC_stalk, Dynein_heavy_chain_D4_dom, Dynein_heavy_dom-2, Dynein_heavy_dom-1, Dynein_heavy_D6_P-loop	FALSE	FALSE
17	7818312	7818460	DNAH2	ENSG00000183914	ENST00000389173	ENSE00001366880	7818312	7818460	68	1	0						IPR043160, IPR043157, IPR042228, IPR042222, IPR042219, IPR041658, IPR041589, IPR041466, IPR041228, IPR035706, IPR035699, IPR027417, IPR026983, IPR024743, IPR024317, IPR013602, IPR013594, IPR004273	Dynein_C_barrel, Dynein_AAA1S, Dynein_2_C, Dynein_2_N, AAA_lid_11_sf, AAA_lid_11, DNAH3_AAA_lid_1, Dynein_AAA5_ext, Dynein_C, AAA_9, AAA_6, P-loop_NTPase, DHC_fam, Dynein_HC_stalk, Dynein_heavy_chain_D4_dom, Dynein_heavy_dom-2, Dynein_heavy_dom-1, Dynein_heavy_D6_P-loop	FALSE	FALSE
17	7818643	7818776	DNAH2	ENSG00000183914	ENST00000389173	ENSE00001310396	7818643	7818776	69	0	2						IPR043160, IPR043157, IPR042228, IPR042222, IPR042219, IPR041658, IPR041589, IPR041466, IPR041228, IPR035706, IPR035699, IPR027417, IPR026983, IPR024743, IPR024317, IPR013602, IPR013594, IPR004273	Dynein_C_barrel, Dynein_AAA1S, Dynein_2_C, Dynein_2_N, AAA_lid_11_sf, AAA_lid_11, DNAH3_AAA_lid_1, Dynein_AAA5_ext, Dynein_C, AAA_9, AAA_6, P-loop_NTPase, DHC_fam, Dynein_HC_stalk, Dynein_heavy_chain_D4_dom, Dynein_heavy_dom-2, Dynein_heavy_dom-1, Dynein_heavy_D6_P-loop	FALSE	FALSE
17	7818919	7819063	DNAH2	ENSG00000183914	ENST00000389173	ENSE00001297471	7818919	7819063	70	2	0						IPR043160, IPR043157, IPR042228, IPR042222, IPR042219, IPR041658, IPR041589, IPR041466, IPR041228, IPR035706, IPR035699, IPR027417, IPR026983, IPR024743, IPR024317, IPR013602, IPR013594, IPR004273	Dynein_C_barrel, Dynein_AAA1S, Dynein_2_C, Dynein_2_N, AAA_lid_11_sf, AAA_lid_11, DNAH3_AAA_lid_1, Dynein_AAA5_ext, Dynein_C, AAA_9, AAA_6, P-loop_NTPase, DHC_fam, Dynein_HC_stalk, Dynein_heavy_chain_D4_dom, Dynein_heavy_dom-2, Dynein_heavy_dom-1, Dynein_heavy_D6_P-loop	FALSE	FALSE
17	7819209	7819408	DNAH2	ENSG00000183914	ENST00000389173	ENSE00001305864	7819209	7819408	71	0	2						IPR043160, IPR043157, IPR042228, IPR042222, IPR042219, IPR041658, IPR041589, IPR041466, IPR041228, IPR035706, IPR035699, IPR027417, IPR026983, IPR024743, IPR024317, IPR013602, IPR013594, IPR004273	Dynein_C_barrel, Dynein_AAA1S, Dynein_2_C, Dynein_2_N, AAA_lid_11_sf, AAA_lid_11, DNAH3_AAA_lid_1, Dynein_AAA5_ext, Dynein_C, AAA_9, AAA_6, P-loop_NTPase, DHC_fam, Dynein_HC_stalk, Dynein_heavy_chain_D4_dom, Dynein_heavy_dom-2, Dynein_heavy_dom-1, Dynein_heavy_D6_P-loop	FALSE	FALSE
17	7821243	7821369	DNAH2	ENSG00000183914	ENST00000389173	ENSE00001293687	7821243	7821369	72	2	0						IPR043160, IPR043157, IPR042228, IPR042222, IPR042219, IPR041658, IPR041589, IPR041466, IPR041228, IPR035706, IPR035699, IPR027417, IPR026983, IPR024743, IPR024317, IPR013602, IPR013594, IPR004273	Dynein_C_barrel, Dynein_AAA1S, Dynein_2_C, Dynein_2_N, AAA_lid_11_sf, AAA_lid_11, DNAH3_AAA_lid_1, Dynein_AAA5_ext, Dynein_C, AAA_9, AAA_6, P-loop_NTPase, DHC_fam, Dynein_HC_stalk, Dynein_heavy_chain_D4_dom, Dynein_heavy_dom-2, Dynein_heavy_dom-1, Dynein_heavy_D6_P-loop	FALSE	FALSE
17	7823442	7823628	DNAH2	ENSG00000183914	ENST00000389173	ENSE00001307078	7823442	7823628	73	0	1						IPR043160, IPR043157, IPR042228, IPR042222, IPR042219, IPR041658, IPR041589, IPR041466, IPR041228, IPR035706, IPR035699, IPR027417, IPR026983, IPR024743, IPR024317, IPR013602, IPR013594, IPR004273	Dynein_C_barrel, Dynein_AAA1S, Dynein_2_C, Dynein_2_N, AAA_lid_11_sf, AAA_lid_11, DNAH3_AAA_lid_1, Dynein_AAA5_ext, Dynein_C, AAA_9, AAA_6, P-loop_NTPase, DHC_fam, Dynein_HC_stalk, Dynein_heavy_chain_D4_dom, Dynein_heavy_dom-2, Dynein_heavy_dom-1, Dynein_heavy_D6_P-loop	FALSE	FALSE
17	7823834	7823982	DNAH2	ENSG00000183914	ENST00000389173	ENSE00001326741	7823834	7823982	74	1	0						IPR043160, IPR043157, IPR042228, IPR042222, IPR042219, IPR041658, IPR041589, IPR041466, IPR041228, IPR035706, IPR035699, IPR027417, IPR026983, IPR024743, IPR024317, IPR013602, IPR013594, IPR004273	Dynein_C_barrel, Dynein_AAA1S, Dynein_2_C, Dynein_2_N, AAA_lid_11_sf, AAA_lid_11, DNAH3_AAA_lid_1, Dynein_AAA5_ext, Dynein_C, AAA_9, AAA_6, P-loop_NTPase, DHC_fam, Dynein_HC_stalk, Dynein_heavy_chain_D4_dom, Dynein_heavy_dom-2, Dynein_heavy_dom-1, Dynein_heavy_D6_P-loop	FALSE	FALSE
17	7824121	7824304	DNAH2	ENSG00000183914	ENST00000389173	ENSE00001310734	7824121	7824304	75	0	1						IPR043160, IPR043157, IPR042228, IPR042222, IPR042219, IPR041658, IPR041589, IPR041466, IPR041228, IPR035706, IPR035699, IPR027417, IPR026983, IPR024743, IPR024317, IPR013602, IPR013594, IPR004273	Dynein_C_barrel, Dynein_AAA1S, Dynein_2_C, Dynein_2_N, AAA_lid_11_sf, AAA_lid_11, DNAH3_AAA_lid_1, Dynein_AAA5_ext, Dynein_C, AAA_9, AAA_6, P-loop_NTPase, DHC_fam, Dynein_HC_stalk, Dynein_heavy_chain_D4_dom, Dynein_heavy_dom-2, Dynein_heavy_dom-1, Dynein_heavy_D6_P-loop	FALSE	FALSE
17	7824537	7824727	DNAH2	ENSG00000183914	ENST00000389173	ENSE00001291442	7824537	7824727	76	1	0						IPR043160, IPR043157, IPR042228, IPR042222, IPR042219, IPR041658, IPR041589, IPR041466, IPR041228, IPR035706, IPR035699, IPR027417, IPR026983, IPR024743, IPR024317, IPR013602, IPR013594, IPR004273	Dynein_C_barrel, Dynein_AAA1S, Dynein_2_C, Dynein_2_N, AAA_lid_11_sf, AAA_lid_11, DNAH3_AAA_lid_1, Dynein_AAA5_ext, Dynein_C, AAA_9, AAA_6, P-loop_NTPase, DHC_fam, Dynein_HC_stalk, Dynein_heavy_chain_D4_dom, Dynein_heavy_dom-2, Dynein_heavy_dom-1, Dynein_heavy_D6_P-loop	FALSE	FALSE
17	7830300	7830491	DNAH2	ENSG00000183914	ENST00000389173	ENSE00001672911	7830300	7830491	77	0	0	TRUE					IPR043160, IPR043157, IPR042228, IPR042222, IPR042219, IPR041658, IPR041589, IPR041466, IPR041228, IPR035706, IPR035699, IPR027417, IPR026983, IPR024743, IPR024317, IPR013602, IPR013594, IPR004273	Dynein_C_barrel, Dynein_AAA1S, Dynein_2_C, Dynein_2_N, AAA_lid_11_sf, AAA_lid_11, DNAH3_AAA_lid_1, Dynein_AAA5_ext, Dynein_C, AAA_9, AAA_6, P-loop_NTPase, DHC_fam, Dynein_HC_stalk, Dynein_heavy_chain_D4_dom, Dynein_heavy_dom-2, Dynein_heavy_dom-1, Dynein_heavy_D6_P-loop	FALSE	FALSE
17	7830658	7830842	DNAH2	ENSG00000183914	ENST00000389173	ENSE00001767929	7830658	7830842	78	0	2						IPR043160, IPR043157, IPR042228, IPR042222, IPR042219, IPR041658, IPR041589, IPR041466, IPR041228, IPR035706, IPR035699, IPR027417, IPR026983, IPR024743, IPR024317, IPR013602, IPR013594, IPR004273	Dynein_C_barrel, Dynein_AAA1S, Dynein_2_C, Dynein_2_N, AAA_lid_11_sf, AAA_lid_11, DNAH3_AAA_lid_1, Dynein_AAA5_ext, Dynein_C, AAA_9, AAA_6, P-loop_NTPase, DHC_fam, Dynein_HC_stalk, Dynein_heavy_chain_D4_dom, Dynein_heavy_dom-2, Dynein_heavy_dom-1, Dynein_heavy_D6_P-loop	FALSE	FALSE
17	7831086	7831314	DNAH2	ENSG00000183914	ENST00000389173	ENSE00001779300	7831086	7831314	79	2	0						IPR043160, IPR043157, IPR042228, IPR042222, IPR042219, IPR041658, IPR041589, IPR041466, IPR041228, IPR035706, IPR035699, IPR027417, IPR026983, IPR024743, IPR024317, IPR013602, IPR013594, IPR004273	Dynein_C_barrel, Dynein_AAA1S, Dynein_2_C, Dynein_2_N, AAA_lid_11_sf, AAA_lid_11, DNAH3_AAA_lid_1, Dynein_AAA5_ext, Dynein_C, AAA_9, AAA_6, P-loop_NTPase, DHC_fam, Dynein_HC_stalk, Dynein_heavy_chain_D4_dom, Dynein_heavy_dom-2, Dynein_heavy_dom-1, Dynein_heavy_D6_P-loop	FALSE	FALSE
17	7831390	7831541	DNAH2	ENSG00000183914	ENST00000389173	ENSE00001612530	7831390	7831541	80	0	2						IPR043160, IPR043157, IPR042228, IPR042222, IPR042219, IPR041658, IPR041589, IPR041466, IPR041228, IPR035706, IPR035699, IPR027417, IPR026983, IPR024743, IPR024317, IPR013602, IPR013594, IPR004273	Dynein_C_barrel, Dynein_AAA1S, Dynein_2_C, Dynein_2_N, AAA_lid_11_sf, AAA_lid_11, DNAH3_AAA_lid_1, Dynein_AAA5_ext, Dynein_C, AAA_9, AAA_6, P-loop_NTPase, DHC_fam, Dynein_HC_stalk, Dynein_heavy_chain_D4_dom, Dynein_heavy_dom-2, Dynein_heavy_dom-1, Dynein_heavy_D6_P-loop	FALSE	FALSE
17	7831661	7831775	DNAH2	ENSG00000183914	ENST00000389173	ENSE00001621160	7831661	7831775	81	2	0						IPR043160, IPR043157, IPR042228, IPR042222, IPR042219, IPR041658, IPR041589, IPR041466, IPR041228, IPR035706, IPR035699, IPR027417, IPR026983, IPR024743, IPR024317, IPR013602, IPR013594, IPR004273	Dynein_C_barrel, Dynein_AAA1S, Dynein_2_C, Dynein_2_N, AAA_lid_11_sf, AAA_lid_11, DNAH3_AAA_lid_1, Dynein_AAA5_ext, Dynein_C, AAA_9, AAA_6, P-loop_NTPase, DHC_fam, Dynein_HC_stalk, Dynein_heavy_chain_D4_dom, Dynein_heavy_dom-2, Dynein_heavy_dom-1, Dynein_heavy_D6_P-loop	FALSE	FALSE
17	7832579	7832755	DNAH2	ENSG00000183914	ENST00000389173	ENSE00001796343	7832579	7832755	82	0	0	TRUE					IPR043160, IPR043157, IPR042228, IPR042222, IPR042219, IPR041658, IPR041589, IPR041466, IPR041228, IPR035706, IPR035699, IPR027417, IPR026983, IPR024743, IPR024317, IPR013602, IPR013594, IPR004273	Dynein_C_barrel, Dynein_AAA1S, Dynein_2_C, Dynein_2_N, AAA_lid_11_sf, AAA_lid_11, DNAH3_AAA_lid_1, Dynein_AAA5_ext, Dynein_C, AAA_9, AAA_6, P-loop_NTPase, DHC_fam, Dynein_HC_stalk, Dynein_heavy_chain_D4_dom, Dynein_heavy_dom-2, Dynein_heavy_dom-1, Dynein_heavy_D6_P-loop	FALSE	FALSE
17	7832854	7832928	DNAH2	ENSG00000183914	ENST00000389173	ENSE00001795930	7832854	7832928	83	0	0	TRUE					IPR043160, IPR043157, IPR042228, IPR042222, IPR042219, IPR041658, IPR041589, IPR041466, IPR041228, IPR035706, IPR035699, IPR027417, IPR026983, IPR024743, IPR024317, IPR013602, IPR013594, IPR004273	Dynein_C_barrel, Dynein_AAA1S, Dynein_2_C, Dynein_2_N, AAA_lid_11_sf, AAA_lid_11, DNAH3_AAA_lid_1, Dynein_AAA5_ext, Dynein_C, AAA_9, AAA_6, P-loop_NTPase, DHC_fam, Dynein_HC_stalk, Dynein_heavy_chain_D4_dom, Dynein_heavy_dom-2, Dynein_heavy_dom-1, Dynein_heavy_D6_P-loop	FALSE	FALSE
17	7833071	7833221	DNAH2	ENSG00000183914	ENST00000389173	ENSE00001667776	7833071	7833221	84	0	1						IPR043160, IPR043157, IPR042228, IPR042222, IPR042219, IPR041658, IPR041589, IPR041466, IPR041228, IPR035706, IPR035699, IPR027417, IPR026983, IPR024743, IPR024317, IPR013602, IPR013594, IPR004273	Dynein_C_barrel, Dynein_AAA1S, Dynein_2_C, Dynein_2_N, AAA_lid_11_sf, AAA_lid_11, DNAH3_AAA_lid_1, Dynein_AAA5_ext, Dynein_C, AAA_9, AAA_6, P-loop_NTPase, DHC_fam, Dynein_HC_stalk, Dynein_heavy_chain_D4_dom, Dynein_heavy_dom-2, Dynein_heavy_dom-1, Dynein_heavy_D6_P-loop	FALSE	FALSE
17	7833379	7833533	DNAH2	ENSG00000183914	ENST00000389173	ENSE00001727653	7833379	7833740	85	1	-1						IPR043160, IPR043157, IPR042228, IPR042222, IPR042219, IPR041658, IPR041589, IPR041466, IPR041228, IPR035706, IPR035699, IPR027417, IPR026983, IPR024743, IPR024317, IPR013602, IPR013594, IPR004273	Dynein_C_barrel, Dynein_AAA1S, Dynein_2_C, Dynein_2_N, AAA_lid_11_sf, AAA_lid_11, DNAH3_AAA_lid_1, Dynein_AAA5_ext, Dynein_C, AAA_9, AAA_6, P-loop_NTPase, DHC_fam, Dynein_HC_stalk, Dynein_heavy_chain_D4_dom, Dynein_heavy_dom-2, Dynein_heavy_dom-1, Dynein_heavy_D6_P-loop	FALSE	FALSE
17			DNAH2	ENSG00000183914	ENST00000570791	ENSE00002674315	7717761	7717831	1	-1	-1
17	7737963	7738120	DNAH2	ENSG00000183914	ENST00000570791	ENSE00001484760	7737963	7738120	9	0	2
17	7738927	7739014	DNAH2	ENSG00000183914	ENST00000570791	ENSE00001484759	7738927	7739014	10	2	0
17	7742928	7743611	DNAH2	ENSG00000183914	ENST00000570791	ENSE00002651278	7742928	7743901	14	0	-1
17			DNAH2	ENSG00000183914	ENST00000572933	ENSE00002676770	7717354	7718799	1	-1	-1						IPR043160, IPR043157, IPR042228, IPR042222, IPR042219, IPR041658, IPR041589, IPR041466, IPR041228, IPR035706, IPR035699, IPR027417, IPR026983, IPR024743, IPR024317, IPR013602, IPR013594, IPR004273	Dynein_C_barrel, Dynein_AAA1S, Dynein_2_C, Dynein_2_N, AAA_lid_11_sf, AAA_lid_11, DNAH3_AAA_lid_1, Dynein_AAA5_ext, Dynein_C, AAA_9, AAA_6, P-loop_NTPase, DHC_fam, Dynein_HC_stalk, Dynein_heavy_chain_D4_dom, Dynein_heavy_dom-2, Dynein_heavy_dom-1, Dynein_heavy_D6_P-loop	FALSE	FALSE
17	7833379	7833533	DNAH2	ENSG00000183914	ENST00000572933	ENSE00002641242	7833379	7833744	86	1	-1						IPR043160, IPR043157, IPR042228, IPR042222, IPR042219, IPR041658, IPR041589, IPR041466, IPR041228, IPR035706, IPR035699, IPR027417, IPR026983, IPR024743, IPR024317, IPR013602, IPR013594, IPR004273	Dynein_C_barrel, Dynein_AAA1S, Dynein_2_C, Dynein_2_N, AAA_lid_11_sf, AAA_lid_11, DNAH3_AAA_lid_1, Dynein_AAA5_ext, Dynein_C, AAA_9, AAA_6, P-loop_NTPase, DHC_fam, Dynein_HC_stalk, Dynein_heavy_chain_D4_dom, Dynein_heavy_dom-2, Dynein_heavy_dom-1, Dynein_heavy_D6_P-loop	FALSE	FALSE
17	7804320	7804466	DNAH2	ENSG00000183914	ENST00000575105	ENSE00002661580	7804320	7804466	1	0	0						IPR042219, IPR041658, IPR041228, IPR035706, IPR024743	AAA_lid_11_sf, AAA_lid_11, Dynein_C, AAA_9, Dynein_HC_stalk	FALSE	FALSE
17	7831661	7831678	DNAH2	ENSG00000183914	ENST00000575105	ENSE00002648942	7831661	7831678	23	2	2						IPR042219, IPR041658, IPR041228, IPR035706, IPR024743	AAA_lid_11_sf, AAA_lid_11, Dynein_C, AAA_9, Dynein_HC_stalk	FALSE	FALSE
17	42798468	42798681	COA3	ENSG00000183978	ENST00000328434	ENSE00002974911	42798468	42798704	1	-1	1						IPR041752	Coa3	FALSE	FALSE
17	42798061	42798167	COA3	ENSG00000183978	ENST00000328434	ENSE00001318691	42797625	42798167	2	1	-1						IPR041752	Coa3	FALSE	FALSE
17	81902278	81902526	NPB	ENSG00000183979	ENST00000333383	ENSE00001627020	81902238	81902526	1	-1	0						IPR013298	Neuropept_B_pre	FALSE	FALSE
17	81902620	81902748	NPB	ENSG00000183979	ENST00000333383	ENSE00001796527	81902620	81902905	2	0	-1						IPR013298	Neuropept_B_pre	FALSE	FALSE
17	81902278	81902748	NPB	ENSG00000183979	ENST00000573081	ENSE00002670456	81900745	81902898	1	-1	-1
17			ACTG1	ENSG00000184009	ENST00000573283	ENSE00002665639	81512734	81512799	1	-1	-1				TRUE		IPR043129, IPR020902, IPR004001	ATPase_NBD, Actin/actin-like_CS, Actin_CS	FALSE	FALSE
17	81512232	81512354	ACTG1	ENSG00000184009	ENST00000573283	ENSE00003635001	81512232	81512360	2	-1	0						IPR043129, IPR020902, IPR004001	ATPase_NBD, Actin/actin-like_CS, Actin_CS	FALSE	FALSE
17	81511903	81512142	ACTG1	ENSG00000184009	ENST00000573283	ENSE00003591451	81511903	81512142	3	0	0	TRUE					IPR043129, IPR020902, IPR004001	ATPase_NBD, Actin/actin-like_CS, Actin_CS	FALSE	FALSE
17	81511188	81511626	ACTG1	ENSG00000184009	ENST00000573283	ENSE00003550950	81511188	81511626	4	0	1						IPR043129, IPR020902, IPR004001	ATPase_NBD, Actin/actin-like_CS, Actin_CS	FALSE	FALSE
17	81510927	81511108	ACTG1	ENSG00000184009	ENST00000573283	ENSE00003653583	81510927	81511108	5	1	0						IPR043129, IPR020902, IPR004001	ATPase_NBD, Actin/actin-like_CS, Actin_CS	FALSE	FALSE
17	81510690	81510833	ACTG1	ENSG00000184009	ENST00000573283	ENSE00002660192	81509971	81510833	6	0	-1						IPR043129, IPR020902, IPR004001	ATPase_NBD, Actin/actin-like_CS, Actin_CS	FALSE	FALSE
17			ACTG1	ENSG00000184009	ENST00000575087	ENSE00002649838	81512606	81512790	1	-1	-1						IPR043129, IPR020902, IPR004001	ATPase_NBD, Actin/actin-like_CS, Actin_CS	FALSE	FALSE
17	81510690	81510833	ACTG1	ENSG00000184009	ENST00000575087	ENSE00002676884	81510008	81510833	6	0	-1						IPR043129, IPR020902, IPR004001	ATPase_NBD, Actin/actin-like_CS, Actin_CS	FALSE	FALSE
17	81512232	81512354	ACTG1	ENSG00000184009	ENST00000575842	ENSE00002643142	81512232	81512781	1	-1	0						IPR043129, IPR020902, IPR004001	ATPase_NBD, Actin/actin-like_CS, Actin_CS	FALSE	FALSE
17	81510690	81510833	ACTG1	ENSG00000184009	ENST00000575842	ENSE00002678071	81509989	81510833	5	0	-1						IPR043129, IPR020902, IPR004001	ATPase_NBD, Actin/actin-like_CS, Actin_CS	FALSE	FALSE
17			ACTG1	ENSG00000184009	ENST00000576544	ENSE00002677817	81512734	81512791	1	-1	-1
17	81510690	81510833	ACTG1	ENSG00000184009	ENST00000576544	ENSE00002639362	81510479	81510833	6	0	-1
17			ACTG1	ENSG00000184009	ENST00000576544	ENSE00002681883	81510013	81510329	7	-1	-1
17			ACTG1	ENSG00000184009	ENST00000615544	ENSE00003750564	81512734	81512755	1	-1	-1						IPR043129, IPR020902, IPR004001	ATPase_NBD, Actin/actin-like_CS, Actin_CS	FALSE	FALSE
17	81510690	81510833	ACTG1	ENSG00000184009	ENST00000615544	ENSE00003732014	81510480	81510833	6	0	-1						IPR043129, IPR020902, IPR004001	ATPase_NBD, Actin/actin-like_CS, Actin_CS	FALSE	FALSE
17			ACTG1	ENSG00000184009	ENST00000615544	ENSE00003737163	81509973	81510329	7	-1	-1						IPR043129, IPR020902, IPR004001	ATPase_NBD, Actin/actin-like_CS, Actin_CS	FALSE	FALSE
17			ACTG1	ENSG00000184009	ENST00000644774	ENSE00002665926	81512615	81512818	1	-1	-1						IPR043129, IPR020902, IPR004001	ATPase_NBD, Actin/actin-like_CS, Actin_CS	FALSE	FALSE
17	81510690	81510833	ACTG1	ENSG00000184009	ENST00000644774	ENSE00002666447	81510489	81510833	6	0	-1						IPR043129, IPR020902, IPR004001	ATPase_NBD, Actin/actin-like_CS, Actin_CS	FALSE	FALSE
17	30922015	30922108	ADAP2	ENSG00000184060	ENST00000330889	ENSE00003843162	30921945	30922108	1	-1	1						IPR038508, IPR037851, IPR037849, IPR037278, IPR011993, IPR001849	ArfGAP_dom_sf, PH2_ADAP, PH1_ADAP, ARFGAP/RecO, PH-like_dom_sf, PH_domain	FALSE	FALSE
17	30922940	30923070	ADAP2	ENSG00000184060	ENST00000330889	ENSE00001313364	30922940	30923070	2	1	0
17	30926827	30926918	ADAP2	ENSG00000184060	ENST00000330889	ENSE00001295495	30926827	30926918	3	0	2
17	30931889	30931968	ADAP2	ENSG00000184060	ENST00000330889	ENSE00003542829	30931889	30931968	4	2	1						IPR038508, IPR037851, IPR037849, IPR037278, IPR011993, IPR001849	ArfGAP_dom_sf, PH2_ADAP, PH1_ADAP, ARFGAP/RecO, PH-like_dom_sf, PH_domain	FALSE	FALSE
17	30934185	30934297	ADAP2	ENSG00000184060	ENST00000330889	ENSE00003546319	30934185	30934297	5	1	0						IPR038508, IPR037851, IPR037849, IPR037278, IPR011993, IPR001849	ArfGAP_dom_sf, PH2_ADAP, PH1_ADAP, ARFGAP/RecO, PH-like_dom_sf, PH_domain	FALSE	FALSE
17	30944907	30945053	ADAP2	ENSG00000184060	ENST00000330889	ENSE00003467930	30944907	30945053	6	0	0	TRUE					IPR038508, IPR037851, IPR037849, IPR037278, IPR011993, IPR001849	ArfGAP_dom_sf, PH2_ADAP, PH1_ADAP, ARFGAP/RecO, PH-like_dom_sf, PH_domain	FALSE	FALSE
17	30949287	30949370	ADAP2	ENSG00000184060	ENST00000330889	ENSE00003474362	30949287	30949370	7	0	0	TRUE					IPR038508, IPR037851, IPR037849, IPR037278, IPR011993, IPR001849	ArfGAP_dom_sf, PH2_ADAP, PH1_ADAP, ARFGAP/RecO, PH-like_dom_sf, PH_domain	FALSE	FALSE
17	30953288	30953350	ADAP2	ENSG00000184060	ENST00000330889	ENSE00003638919	30953288	30953350	8	0	0	TRUE					IPR038508, IPR037851, IPR037849, IPR037278, IPR011993, IPR001849	ArfGAP_dom_sf, PH2_ADAP, PH1_ADAP, ARFGAP/RecO, PH-like_dom_sf, PH_domain	FALSE	FALSE
17	30954478	30954555	ADAP2	ENSG00000184060	ENST00000330889	ENSE00003470277	30954478	30954555	9	0	0	TRUE					IPR038508, IPR037851, IPR037849, IPR037278, IPR011993, IPR001849	ArfGAP_dom_sf, PH2_ADAP, PH1_ADAP, ARFGAP/RecO, PH-like_dom_sf, PH_domain	FALSE	FALSE
17	30956241	30956469	ADAP2	ENSG00000184060	ENST00000330889	ENSE00003642460	30956241	30956469	10	0	1						IPR038508, IPR037851, IPR037849, IPR037278, IPR011993, IPR001849	ArfGAP_dom_sf, PH2_ADAP, PH1_ADAP, ARFGAP/RecO, PH-like_dom_sf, PH_domain	FALSE	FALSE
17	30957835	30957869	ADAP2	ENSG00000184060	ENST00000330889	ENSE00001891724	30957835	30959322	11	1	-1						IPR038508, IPR037851, IPR037849, IPR037278, IPR011993, IPR001849	ArfGAP_dom_sf, PH2_ADAP, PH1_ADAP, ARFGAP/RecO, PH-like_dom_sf, PH_domain	FALSE	FALSE
17	30922015	30922108	ADAP2	ENSG00000184060	ENST00000580525	ENSE00002695424	30921932	30922108	1	-1	1						IPR038508, IPR037851, IPR037849, IPR037278, IPR011993, IPR001849	ArfGAP_dom_sf, PH2_ADAP, PH1_ADAP, ARFGAP/RecO, PH-like_dom_sf, PH_domain	FALSE	FALSE
17	30926809	30926918	ADAP2	ENSG00000184060	ENST00000580525	ENSE00002703145	30926809	30926918	3	0	2						IPR038508, IPR037851, IPR037849, IPR037278, IPR011993, IPR001849	ArfGAP_dom_sf, PH2_ADAP, PH1_ADAP, ARFGAP/RecO, PH-like_dom_sf, PH_domain	FALSE	FALSE
17	30957835	30957869	ADAP2	ENSG00000184060	ENST00000580525	ENSE00002728316	30957835	30958220	11	1	-1						IPR038508, IPR037851, IPR037849, IPR037278, IPR011993, IPR001849	ArfGAP_dom_sf, PH2_ADAP, PH1_ADAP, ARFGAP/RecO, PH-like_dom_sf, PH_domain	FALSE	FALSE
17	30922015	30922108	ADAP2	ENSG00000184060	ENST00000580526	ENSE00002730607	30921948	30922108	1	-1	1
17	30931889	30931918	ADAP2	ENSG00000184060	ENST00000580526	ENSE00003564302	30931889	30931968	3	0	-1
17			ADAP2	ENSG00000184060	ENST00000580526	ENSE00003480748	30934185	30934297	4	-1	-1				TRUE
17			ADAP2	ENSG00000184060	ENST00000580526	ENSE00002691890	30949287	30949330	6	-1	-1
17	30922015	30922108	ADAP2	ENSG00000184060	ENST00000581285	ENSE00002694781	30921935	30922108	1	-1	1						IPR038508, IPR037851, IPR037849, IPR037278, IPR011993, IPR001849	ArfGAP_dom_sf, PH2_ADAP, PH1_ADAP, ARFGAP/RecO, PH-like_dom_sf, PH_domain	FALSE	FALSE
17	30956241	30956442	ADAP2	ENSG00000184060	ENST00000581285	ENSE00002711517	30956241	30956442	9	0	1						IPR038508, IPR037851, IPR037849, IPR037278, IPR011993, IPR001849	ArfGAP_dom_sf, PH2_ADAP, PH1_ADAP, ARFGAP/RecO, PH-like_dom_sf, PH_domain	FALSE	FALSE
17			ADAP2	ENSG00000184060	ENST00000581548	ENSE00002726044	30921917	30922108	1	-1	-1						IPR037849, IPR011993	PH1_ADAP, PH-like_dom_sf	FALSE	FALSE
17	30931938	30931968	ADAP2	ENSG00000184060	ENST00000581548	ENSE00003509879	30931889	30931968	2	-1	1						IPR037849, IPR011993	PH1_ADAP, PH-like_dom_sf	FALSE	FALSE
17	30949287	30949338	ADAP2	ENSG00000184060	ENST00000581548	ENSE00002686951	30949287	30949338	5	0	1						IPR037849, IPR011993	PH1_ADAP, PH-like_dom_sf	FALSE	FALSE
17	30922015	30922108	ADAP2	ENSG00000184060	ENST00000585130	ENSE00001907426	30921680	30922108	1	-1	1
17	30934185	30934188	ADAP2	ENSG00000184060	ENST00000585130	ENSE00003547621	30934185	30934297	4	2	-1
17			ADAP2	ENSG00000184060	ENST00000585130	ENSE00003462272	30944907	30945053	5	-1	-1				TRUE
17			ADAP2	ENSG00000184060	ENST00000585130	ENSE00003600933	30949287	30949370	6	-1	-1				TRUE
17			ADAP2	ENSG00000184060	ENST00000585130	ENSE00003500937	30953288	30953350	7	-1	-1				TRUE
17			ADAP2	ENSG00000184060	ENST00000585130	ENSE00003651597	30954478	30954555	8	-1	-1				TRUE
17			ADAP2	ENSG00000184060	ENST00000585130	ENSE00003632795	30956241	30956469	9	-1	-1				TRUE
17			ADAP2	ENSG00000184060	ENST00000585130	ENSE00002722009	30957835	30958739	10	-1	-1
17	3092058	3092996	OR1D2	ENSG00000184166	ENST00000331459	ENSE00001299870	3092058	3092996	1	0	0						IPR017452, IPR000725	GPCR_Rhodpsn_7TM, Olfact_rcpt	FALSE	FALSE
17			OR1D2	ENSG00000184166	ENST00000641064	ENSE00003812595	3104104	3104422	1	-1	-1						IPR017452, IPR000725	GPCR_Rhodpsn_7TM, Olfact_rcpt	FALSE	FALSE
17	3092058	3092996	OR1D2	ENSG00000184166	ENST00000641064	ENSE00003813180	3088484	3093046	2	-1	-1						IPR017452, IPR000725, IPR000276, IPR017452, IPR000725	GPCR_Rhodpsn_7TM, Olfact_rcpt, GPCR_Rhodpsn, GPCR_Rhodpsn_7TM, Olfact_rcpt	FALSE	FALSE
17			OR1D2	ENSG00000184166	ENST00000641833	ENSE00003811901	3104099	3104422	1	-1	-1						IPR017452, IPR000725	GPCR_Rhodpsn_7TM, Olfact_rcpt	FALSE	FALSE
17			KCNJ12	ENSG00000184185	ENST00000331718	ENSE00002705241	21405136	21405327	1	-1	-1				TRUE		IPR041647, IPR040445, IPR016449, IPR014756, IPR013673, IPR013518	IRK_C, Kir_TM, K_chnl_inward-rec_Kir, Ig_E-set, K_chnl_inward-rec_Kir_N, K_chnl_inward-rec_Kir_cyto	FALSE	FALSE
17	21415343	21416644	KCNJ12	ENSG00000184185	ENST00000331718	ENSE00001319613	21415287	21417170	3	-1	-1						IPR041647, IPR040445, IPR016449, IPR014756, IPR013673, IPR013518	IRK_C, Kir_TM, K_chnl_inward-rec_Kir, Ig_E-set, K_chnl_inward-rec_Kir_N, K_chnl_inward-rec_Kir_cyto	FALSE	FALSE
17			KCNJ12	ENSG00000184185	ENST00000583088	ENSE00002455083	21376357	21376913	1	-1	-1				TRUE		IPR041647, IPR040445, IPR016449, IPR014756, IPR013673, IPR013518	IRK_C, Kir_TM, K_chnl_inward-rec_Kir, Ig_E-set, K_chnl_inward-rec_Kir_N, K_chnl_inward-rec_Kir_cyto	FALSE	FALSE
17			KCNJ12	ENSG00000184185	ENST00000583088	ENSE00002468293	21408519	21408640	2	-1	-1				TRUE		IPR041647, IPR040445, IPR016449, IPR014756, IPR013673, IPR013518	IRK_C, Kir_TM, K_chnl_inward-rec_Kir, Ig_E-set, K_chnl_inward-rec_Kir_N, K_chnl_inward-rec_Kir_cyto	FALSE	FALSE
17	21415343	21416644	KCNJ12	ENSG00000184185	ENST00000583088	ENSE00002732101	21415287	21419870	3	-1	-1						IPR041647, IPR040445, IPR016449, IPR014756, IPR013673, IPR013518	IRK_C, Kir_TM, K_chnl_inward-rec_Kir, Ig_E-set, K_chnl_inward-rec_Kir_N, K_chnl_inward-rec_Kir_cyto	FALSE	FALSE
17	45262004	45262016	SPATA32	ENSG00000184361	ENST00000331780	ENSE00003643586	45262004	45262094	1	-1	1
17	45257153	45257207	SPATA32	ENSG00000184361	ENST00000331780	ENSE00003611730	45257153	45257207	2	1	2
17	45256376	45256415	SPATA32	ENSG00000184361	ENST00000331780	ENSE00003676387	45256376	45256415	3	2	0
17	45255115	45256073	SPATA32	ENSG00000184361	ENST00000331780	ENSE00003596316	45255115	45256073	4	0	2
17	45254426	45254513	SPATA32	ENSG00000184361	ENST00000331780	ENSE00003657149	45254393	45254513	5	2	-1
17	45262004	45262016	SPATA32	ENSG00000184361	ENST00000588866	ENSE00002920709	45262004	45262090	1	-1	1
17	45256089	45256094	SPATA32	ENSG00000184361	ENST00000588866	ENSE00002777986	45255115	45256094	4	0	-1
17			SPATA32	ENSG00000184361	ENST00000588866	ENSE00003507703	45254393	45254513	5	-1	-1
17	42681800	42681823	CCR10	ENSG00000184451	ENST00000332438	ENSE00001407622	42681800	42681843	1	-1	0						IPR017452, IPR005382, IPR000355	GPCR_Rhodpsn_7TM, Chemokine_CCR10, Chemokine_rcpt	FALSE	FALSE
17	42679553	42680617	CCR10	ENSG00000184451	ENST00000332438	ENSE00001324962	42678889	42680617	2	0	-1						IPR017452, IPR005382, IPR000355	GPCR_Rhodpsn_7TM, Chemokine_CCR10, Chemokine_rcpt	FALSE	FALSE
17			CCR10	ENSG00000184451	ENST00000591568	ENSE00002875656	42683816	42683917	1	-1	-1				TRUE		IPR017452	GPCR_Rhodpsn_7TM	FALSE	FALSE
17	42679726	42679975	CCR10	ENSG00000184451	ENST00000591568	ENSE00002788253	42679726	42680617	2	-1	1						IPR017452	GPCR_Rhodpsn_7TM	FALSE	FALSE
17			CCR10	ENSG00000184451	ENST00000591765	ENSE00002756152	42682321	42683064	1	-1	-1						IPR017452, IPR005382	GPCR_Rhodpsn_7TM, Chemokine_CCR10	FALSE	FALSE
17	42679553	42679975	CCR10	ENSG00000184451	ENST00000591765	ENSE00002921228	42679420	42680617	2	-1	-1						IPR017452, IPR005382	GPCR_Rhodpsn_7TM, Chemokine_CCR10	FALSE	FALSE
17			GAST	ENSG00000184502	ENST00000329402	ENSE00001375681	41712331	41712387	1	-1	-1				TRUE		IPR039236, IPR013152	GAST, Gastrin/cholecystokinin_CS	FALSE	FALSE
17	41715437	41715647	GAST	ENSG00000184502	ENST00000329402	ENSE00001317580	41715432	41715647	2	-1	1						IPR039236, IPR013152	GAST, Gastrin/cholecystokinin_CS	FALSE	FALSE
17	41715778	41715872	GAST	ENSG00000184502	ENST00000329402	ENSE00001295310	41715778	41715969	3	1	-1						IPR039236, IPR013152	GAST, Gastrin/cholecystokinin_CS	FALSE	FALSE
17	9791131	9791284	DHRS7C	ENSG00000184544	ENST00000330255	ENSE00001301370	9791131	9791297	1	-1	1						IPR036291, IPR020904	NAD(P)-bd_dom_sf, Sc_DH/Rdtase_CS	FALSE	FALSE
17	9781482	9781594	DHRS7C	ENSG00000184544	ENST00000330255	ENSE00001320148	9781482	9781594	2	1	0						IPR036291, IPR020904	NAD(P)-bd_dom_sf, Sc_DH/Rdtase_CS	FALSE	FALSE
17	9779825	9780038	DHRS7C	ENSG00000184544	ENST00000330255	ENSE00001295417	9779825	9780038	3	0	1						IPR036291, IPR020904	NAD(P)-bd_dom_sf, Sc_DH/Rdtase_CS	FALSE	FALSE
17	9777193	9777285	DHRS7C	ENSG00000184544	ENST00000330255	ENSE00001316112	9777193	9777285	4	1	1		TRUE				IPR036291	NAD(P)-bd_dom_sf	FALSE	FALSE
17	9772767	9772922	DHRS7C	ENSG00000184544	ENST00000330255	ENSE00001299396	9772767	9772922	5	1	1		TRUE				IPR036291, IPR020904	NAD(P)-bd_dom_sf, Sc_DH/Rdtase_CS	FALSE	FALSE
17	9771488	9771696	DHRS7C	ENSG00000184544	ENST00000330255	ENSE00002666833	9771434	9771696	6	1	-1						IPR036291	NAD(P)-bd_dom_sf	FALSE	FALSE
17	9791131	9791284	DHRS7C	ENSG00000184544	ENST00000571134	ENSE00003907828	9791131	9791592	1	-1	1						IPR036291, IPR020904	NAD(P)-bd_dom_sf, Sc_DH/Rdtase_CS	FALSE	FALSE
17	9779825	9780035	DHRS7C	ENSG00000184544	ENST00000571134	ENSE00002681802	9779825	9780035	3	0	1						IPR036291, IPR020904	NAD(P)-bd_dom_sf, Sc_DH/Rdtase_CS	FALSE	FALSE
17	9771488	9771696	DHRS7C	ENSG00000184544	ENST00000571134	ENSE00001309783	9771438	9771696	6	1	-1						IPR036291, IPR020904	NAD(P)-bd_dom_sf, Sc_DH/Rdtase_CS	FALSE	FALSE
17	9779825	9779921	DHRS7C	ENSG00000184544	ENST00000571771	ENSE00002677372	9779825	9779921	1	0	1						IPR036291	NAD(P)-bd_dom_sf	FALSE	FALSE
17			SOCS3	ENSG00000184557	ENST00000330871	ENSE00001364298	78359750	78360077	1	-1	-1						IPR036860, IPR036036, IPR035863, IPR028414, IPR001496	SH2_dom_sf, SOCS_box-like_dom_sf, SOCS3_SH2, SOCS3, SOCS_box	FALSE	FALSE
17	78358418	78359095	SOCS3	ENSG00000184557	ENST00000330871	ENSE00001308158	78356778	78359183	2	-1	-1						IPR036860, IPR036036, IPR035863, IPR028414, IPR001496	SH2_dom_sf, SOCS_box-like_dom_sf, SOCS3_SH2, SOCS3, SOCS_box	FALSE	FALSE
17	7425689	7425826	SPEM2	ENSG00000184560	ENST00000333870	ENSE00001323472	7425616	7425826	1	-1	0
17	7425993	7426050	SPEM2	ENSG00000184560	ENST00000333870	ENSE00001295999	7425993	7426050	2	0	1
17	7426188	7427497	SPEM2	ENSG00000184560	ENST00000333870	ENSE00001299986	7426188	7427568	3	1	-1
17	7425689	7425826	SPEM2	ENSG00000184560	ENST00000574034	ENSE00002677435	7425641	7425826	1	-1	0
17	7426526	7426707	SPEM2	ENSG00000184560	ENST00000574034	ENSE00002664024	7426526	7427568	3	1	-1
17			KRBA2	ENSG00000184619	ENST00000396267	ENSE00001524439	8375900	8376704	1	-1	-1				TRUE		IPR036397, IPR012337	RNaseH_sf, RNaseH-like_sf	FALSE	FALSE
17	8369134	8370366	KRBA2	ENSG00000184619	ENST00000396267	ENSE00001524437	8358822	8370386	2	-1	-1						IPR036397, IPR012337	RNaseH_sf, RNaseH-like_sf	FALSE	FALSE
17			KRBA2	ENSG00000184619	ENST00000643221	ENSE00003829436	8375900	8376658	1	-1	-1				TRUE		IPR036397, IPR036051, IPR012337, IPR001909	RNaseH_sf, KRAB_dom_sf, RNaseH-like_sf, KRAB	FALSE	FALSE
17	8371309	8371534	KRBA2	ENSG00000184619	ENST00000643221	ENSE00003825033	8371309	8372081	2	-1	1						IPR036397, IPR036051, IPR012337, IPR001909	RNaseH_sf, KRAB_dom_sf, RNaseH-like_sf, KRAB	FALSE	FALSE
17	8369134	8370386	KRBA2	ENSG00000184619	ENST00000643221	ENSE00003814344	8368710	8370386	3	1	-1						IPR036397, IPR036051, IPR012337, IPR001909	RNaseH_sf, KRAB_dom_sf, RNaseH-like_sf, KRAB	FALSE	FALSE
17			KRBA2	ENSG00000184619	ENST00000647210	ENSE00003819468	8375900	8376667	1	-1	-1				TRUE		IPR036397, IPR036051, IPR012337, IPR001909	RNaseH_sf, KRAB_dom_sf, RNaseH-like_sf, KRAB	FALSE	FALSE
17			KRBA2	ENSG00000184619	ENST00000647210	ENSE00003814864	8371600	8371808	2	-1	-1				TRUE		IPR036397, IPR036051, IPR012337, IPR001909	RNaseH_sf, KRAB_dom_sf, RNaseH-like_sf, KRAB	FALSE	FALSE
17	8371309	8371432	KRBA2	ENSG00000184619	ENST00000647210	ENSE00003821371	8371309	8371494	3	-1	1						IPR036397, IPR036051, IPR012337, IPR001909	RNaseH_sf, KRAB_dom_sf, RNaseH-like_sf, KRAB	FALSE	FALSE
17	8369134	8370386	KRBA2	ENSG00000184619	ENST00000647210	ENSE00003828479	8368980	8370386	4	1	-1						IPR036397, IPR036051, IPR012337, IPR001909	RNaseH_sf, KRAB_dom_sf, RNaseH-like_sf, KRAB	FALSE	FALSE
17			KRBA2	ENSG00000184619	ENST00000649935	ENSE00003838307	8376040	8376681	1	-1	-1				TRUE		IPR036397, IPR036051, IPR012337, IPR001909	RNaseH_sf, KRAB_dom_sf, RNaseH-like_sf, KRAB	FALSE	FALSE
17			KRBA2	ENSG00000184619	ENST00000649935	ENSE00003836029	8375900	8375979	2	-1	-1				TRUE		IPR036397, IPR036051, IPR012337, IPR001909	RNaseH_sf, KRAB_dom_sf, RNaseH-like_sf, KRAB	FALSE	FALSE
17			KRBA2	ENSG00000184619	ENST00000649935	ENSE00003835639	8371600	8372081	3	-1	-1						IPR036397, IPR036051, IPR012337, IPR001909	RNaseH_sf, KRAB_dom_sf, RNaseH-like_sf, KRAB	FALSE	FALSE
17	8369134	8370386	KRBA2	ENSG00000184619	ENST00000649935	ENSE00003833594	8369105	8370386	5	1	-1						IPR036397, IPR036051, IPR012337, IPR001909	RNaseH_sf, KRAB_dom_sf, RNaseH-like_sf, KRAB	FALSE	FALSE
17			KRBA2	ENSG00000184619	ENST00000649935	ENSE00003837275	8356902	8357267	6	-1	-1						IPR036397, IPR036051, IPR012337, IPR001909	RNaseH_sf, KRAB_dom_sf, RNaseH-like_sf, KRAB	FALSE	FALSE
17	77320327	77320348	SEPTIN9	ENSG00000184640	ENST00000329047	ENSE00001529426	77319515	77320348	1	-1	1						IPR030645, IPR030379, IPR027417	40057, G_SEPTIN_dom, P-loop_NTPase	FALSE	FALSE
17	77402059	77402703	SEPTIN9	ENSG00000184640	ENST00000329047	ENSE00003504305	77402059	77402703	2	1	1		TRUE				IPR030645, IPR030379, IPR027417	40057, G_SEPTIN_dom, P-loop_NTPase	FALSE	FALSE
17	77482144	77482335	SEPTIN9	ENSG00000184640	ENST00000329047	ENSE00003556057	77482144	77482335	3	1	1		TRUE				IPR030645, IPR030379, IPR027417	40057, G_SEPTIN_dom, P-loop_NTPase	FALSE	FALSE
17	77487424	77487552	SEPTIN9	ENSG00000184640	ENST00000329047	ENSE00003474192	77487424	77487552	4	1	1		TRUE				IPR030645, IPR030379, IPR027417	40057, G_SEPTIN_dom, P-loop_NTPase	FALSE	FALSE
17	77488240	77488321	SEPTIN9	ENSG00000184640	ENST00000329047	ENSE00003619699	77488240	77488321	5	1	2						IPR030645, IPR030379, IPR027417	40057, G_SEPTIN_dom, P-loop_NTPase	FALSE	FALSE
17	77488727	77488864	SEPTIN9	ENSG00000184640	ENST00000329047	ENSE00003506699	77488727	77488864	6	2	2			TRUE			IPR030645, IPR030379, IPR027417	40057, G_SEPTIN_dom, P-loop_NTPase	FALSE	FALSE
17	77490742	77490859	SEPTIN9	ENSG00000184640	ENST00000329047	ENSE00003787821	77490742	77490859	7	2	0						IPR030645, IPR030379, IPR027417	40057, G_SEPTIN_dom, P-loop_NTPase	FALSE	FALSE
17	77492621	77492716	SEPTIN9	ENSG00000184640	ENST00000329047	ENSE00003620974	77492621	77492716	8	0	0	TRUE					IPR030645, IPR030379, IPR027417	40057, G_SEPTIN_dom, P-loop_NTPase	FALSE	FALSE
17	77492980	77493076	SEPTIN9	ENSG00000184640	ENST00000329047	ENSE00003690162	77492980	77493076	9	0	1						IPR030645, IPR030379, IPR027417	40057, G_SEPTIN_dom, P-loop_NTPase	FALSE	FALSE
17	77497315	77497366	SEPTIN9	ENSG00000184640	ENST00000329047	ENSE00001335864	77497315	77497366	10	1	2						IPR030645, IPR030379, IPR027417	40057, G_SEPTIN_dom, P-loop_NTPase	FALSE	FALSE
17	77498523	77498658	SEPTIN9	ENSG00000184640	ENST00000329047	ENSE00001342236	77498523	77500592	11	2	-1						IPR030645, IPR030379, IPR027417	40057, G_SEPTIN_dom, P-loop_NTPase	FALSE	FALSE
17	77373498	77373552	SEPTIN9	ENSG00000184640	ENST00000423034	ENSE00001612744	77373190	77373552	1	-1	1						IPR030645, IPR030379, IPR027417	40057, G_SEPTIN_dom, P-loop_NTPase	FALSE	FALSE
17	77498523	77498658	SEPTIN9	ENSG00000184640	ENST00000423034	ENSE00002959464	77498523	77500594	11	2	-1						IPR030645, IPR030379, IPR027417	40057, G_SEPTIN_dom, P-loop_NTPase	FALSE	FALSE
17	77281536	77281554	SEPTIN9	ENSG00000184640	ENST00000427177	ENSE00002692583	77281499	77281554	1	-1	1						IPR030645, IPR030379, IPR027417	40057, G_SEPTIN_dom, P-loop_NTPase	FALSE	FALSE
17	77307141	77307197	SEPTIN9	ENSG00000184640	ENST00000427177	ENSE00003527211	77307141	77307197	2	1	1						IPR030645, IPR030379, IPR027417	40057, G_SEPTIN_dom, P-loop_NTPase	FALSE	FALSE
17	77498523	77498658	SEPTIN9	ENSG00000184640	ENST00000427177	ENSE00003843827	77498523	77500593	12	2	-1						IPR030645, IPR030379, IPR027417	40057, G_SEPTIN_dom, P-loop_NTPase	FALSE	FALSE
17			SEPTIN9	ENSG00000184640	ENST00000427180	ENSE00001764732	77475243	77475903	1	-1	-1				TRUE		IPR030645, IPR030379, IPR027417	40057, G_SEPTIN_dom, P-loop_NTPase	FALSE	FALSE
17	77482176	77482335	SEPTIN9	ENSG00000184640	ENST00000427180	ENSE00003693712	77482144	77482335	2	-1	1						IPR030645, IPR030379, IPR027417	40057, G_SEPTIN_dom, P-loop_NTPase	FALSE	FALSE
17			SEPTIN9	ENSG00000184640	ENST00000427674	ENSE00001553460	77376083	77376398	1	-1	-1						IPR030645, IPR030379, IPR027417	40057, G_SEPTIN_dom, P-loop_NTPase	FALSE	FALSE
17	77402475	77402703	SEPTIN9	ENSG00000184640	ENST00000427674	ENSE00003672545	77402059	77402703	2	-1	1						IPR030645, IPR030379, IPR027417	40057, G_SEPTIN_dom, P-loop_NTPase	FALSE	FALSE
17			SEPTIN9	ENSG00000184640	ENST00000431235	ENSE00002863834	77287891	77288214	1	-1	-1						IPR030645, IPR030379, IPR027417	40057, G_SEPTIN_dom, P-loop_NTPase	FALSE	FALSE
17	77498523	77498658	SEPTIN9	ENSG00000184640	ENST00000431235	ENSE00002738506	77498523	77500596	12	2	-1						IPR030645, IPR030379, IPR027417	40057, G_SEPTIN_dom, P-loop_NTPase	FALSE	FALSE
17			SEPTIN9	ENSG00000184640	ENST00000449803	ENSE00001759780	77287891	77288210	1	-1	-1				TRUE		IPR030645, IPR030379, IPR027417	40057, G_SEPTIN_dom, P-loop_NTPase	FALSE	FALSE
17			SEPTIN9	ENSG00000184640	ENST00000449803	ENSE00003656633	77307141	77307197	2	-1	-1						IPR030645, IPR030379, IPR027417	40057, G_SEPTIN_dom, P-loop_NTPase	FALSE	FALSE
17			SEPTIN9	ENSG00000184640	ENST00000541152	ENSE00002889942	77450737	77450786	1	-1	-1						IPR030645, IPR030379, IPR027417	40057, G_SEPTIN_dom, P-loop_NTPase	FALSE	FALSE
17			SEPTIN9	ENSG00000184640	ENST00000585929	ENSE00002913265	77454072	77454449	1	-1	-1						IPR030645, IPR030379, IPR027417	40057, G_SEPTIN_dom, P-loop_NTPase	FALSE	FALSE
17	77488727	77488851	SEPTIN9	ENSG00000184640	ENST00000585929	ENSE00002772648	77488727	77488851	5	2	1						IPR030645, IPR030379, IPR027417	40057, G_SEPTIN_dom, P-loop_NTPase	FALSE	FALSE
17	77405092	77405140	SEPTIN9	ENSG00000184640	ENST00000585930	ENSE00002309157	77405077	77405140	1	-1	1						IPR030645, IPR030379, IPR027417	40057, G_SEPTIN_dom, P-loop_NTPase	FALSE	FALSE
17	77498523	77498658	SEPTIN9	ENSG00000184640	ENST00000585930	ENSE00002780953	77498523	77498941	10	2	-1						IPR030645, IPR030379, IPR027417	40057, G_SEPTIN_dom, P-loop_NTPase	FALSE	FALSE
17			SEPTIN9	ENSG00000184640	ENST00000586128	ENSE00002858138	77450576	77450786	1	-1	-1				TRUE		IPR030645, IPR030379, IPR027417	40057, G_SEPTIN_dom, P-loop_NTPase	FALSE	FALSE
17			SEPTIN9	ENSG00000184640	ENST00000586128	ENSE00002822052	77451367	77451528	2	-1	-1						IPR030645, IPR030379, IPR027417	40057, G_SEPTIN_dom, P-loop_NTPase	FALSE	FALSE
17	77488240	77488297	SEPTIN9	ENSG00000184640	ENST00000586128	ENSE00002790456	77488240	77488297	5	1	2						IPR030645, IPR030379, IPR027417	40057, G_SEPTIN_dom, P-loop_NTPase	FALSE	FALSE
17			SEPTIN9	ENSG00000184640	ENST00000586433	ENSE00002969388	77454027	77454108	1	-1	-1						IPR030645, IPR030379, IPR027417	40057, G_SEPTIN_dom, P-loop_NTPase	FALSE	FALSE
17	77488727	77488810	SEPTIN9	ENSG00000184640	ENST00000586433	ENSE00002741263	77488727	77488810	5	2	2						IPR030645, IPR030379, IPR027417	40057, G_SEPTIN_dom, P-loop_NTPase	FALSE	FALSE
17			SEPTIN9	ENSG00000184640	ENST00000586521	ENSE00002884622	77426956	77427201	1	-1	-1						IPR030645, IPR030379	40057, G_SEPTIN_dom	FALSE	FALSE
17	77488240	77488273	SEPTIN9	ENSG00000184640	ENST00000586521	ENSE00002785803	77488240	77488273	4	1	2						IPR030645, IPR030379	40057, G_SEPTIN_dom	FALSE	FALSE
17			SEPTIN9	ENSG00000184640	ENST00000588690	ENSE00002946397	77322610	77322670	1	-1	-1						IPR030645, IPR030379, IPR027417	40057, G_SEPTIN_dom, P-loop_NTPase	FALSE	FALSE
17	77498523	77498658	SEPTIN9	ENSG00000184640	ENST00000588690	ENSE00002821775	77498523	77498658	11	2	0						IPR030645, IPR030379, IPR027417	40057, G_SEPTIN_dom, P-loop_NTPase	FALSE	FALSE
17			SEPTIN9	ENSG00000184640	ENST00000588958	ENSE00001757370	77450567	77450786	1	-1	-1						IPR030645, IPR030379, IPR027417, IPR016491	40057, G_SEPTIN_dom, P-loop_NTPase, Septin	FALSE	FALSE
17	77380219	77380249	SEPTIN9	ENSG00000184640	ENST00000589140	ENSE00002916300	77380123	77380249	1	-1	1
17	77402059	77402483	SEPTIN9	ENSG00000184640	ENST00000589140	ENSE00002806869	77402059	77402483	2	1	0
17	77373529	77373552	SEPTIN9	ENSG00000184640	ENST00000590059	ENSE00002808574	77373337	77373552	1	-1	0						IPR030645, IPR030379	40057, G_SEPTIN_dom	FALSE	FALSE
17	77402556	77402703	SEPTIN9	ENSG00000184640	ENST00000590059	ENSE00002795332	77402556	77402703	2	0	1						IPR030645, IPR030379	40057, G_SEPTIN_dom	FALSE	FALSE
17	77487424	77487537	SEPTIN9	ENSG00000184640	ENST00000590059	ENSE00002808244	77487424	77487537	4	1	1						IPR030645, IPR030379	40057, G_SEPTIN_dom	FALSE	FALSE
17			SEPTIN9	ENSG00000184640	ENST00000590917	ENSE00002765324	77454080	77454363	1	-1	-1
17	77487429	77487442	SEPTIN9	ENSG00000184640	ENST00000590917	ENSE00002868187	77487429	77487493	3	1	-1
17			SEPTIN9	ENSG00000184640	ENST00000590938	ENSE00002940813	77453825	77453996	1	-1	-1						IPR030645, IPR030379, IPR027417	40057, G_SEPTIN_dom, P-loop_NTPase	FALSE	FALSE
17	77488727	77488762	SEPTIN9	ENSG00000184640	ENST00000590938	ENSE00002798247	77488727	77488762	5	2	2						IPR030645, IPR030379, IPR027417	40057, G_SEPTIN_dom, P-loop_NTPase	FALSE	FALSE
17			SEPTIN9	ENSG00000184640	ENST00000591020	ENSE00002950156	77419802	77419880	1	-1	-1						IPR030645, IPR030379, IPR027417	40057, G_SEPTIN_dom, P-loop_NTPase	FALSE	FALSE
17	77488727	77488826	SEPTIN9	ENSG00000184640	ENST00000591020	ENSE00002791949	77488727	77488826	5	2	0						IPR030645, IPR030379, IPR027417	40057, G_SEPTIN_dom, P-loop_NTPase	FALSE	FALSE
17			SEPTIN9	ENSG00000184640	ENST00000591088	ENSE00002823401	77451244	77451528	1	-1	-1						IPR030645, IPR030379, IPR027417	40057, G_SEPTIN_dom, P-loop_NTPase	FALSE	FALSE
17	77498523	77498658	SEPTIN9	ENSG00000184640	ENST00000591088	ENSE00002746942	77498523	77499024	10	2	-1						IPR030645, IPR030379, IPR027417	40057, G_SEPTIN_dom, P-loop_NTPase	FALSE	FALSE
17	77281536	77281554	SEPTIN9	ENSG00000184640	ENST00000591198	ENSE00002785728	77281451	77281554	1	-1	1						IPR030645, IPR030379, IPR027417	40057, G_SEPTIN_dom, P-loop_NTPase	FALSE	FALSE
17	77498523	77498658	SEPTIN9	ENSG00000184640	ENST00000591198	ENSE00002871687	77498523	77499029	11	2	-1						IPR030645, IPR030379, IPR027417	40057, G_SEPTIN_dom, P-loop_NTPase	FALSE	FALSE
17			SEPTIN9	ENSG00000184640	ENST00000591472	ENSE00002757044	77456366	77456506	1	-1	-1						IPR030645, IPR030379, IPR027417	40057, G_SEPTIN_dom, P-loop_NTPase	FALSE	FALSE
17	77488727	77488737	SEPTIN9	ENSG00000184640	ENST00000591472	ENSE00003697216	77488727	77488737	5	2	1						IPR030645, IPR030379, IPR027417	40057, G_SEPTIN_dom, P-loop_NTPase	FALSE	FALSE
17			SEPTIN9	ENSG00000184640	ENST00000591704	ENSE00002755315	77450848	77450978	1	-1	-1						IPR030645, IPR030379, IPR027417, IPR016491	40057, G_SEPTIN_dom, P-loop_NTPase, Septin	FALSE	FALSE
17	77490742	77490818	SEPTIN9	ENSG00000184640	ENST00000591704	ENSE00002869953	77490742	77490818	6	2	1						IPR030645, IPR030379, IPR027417, IPR016491	40057, G_SEPTIN_dom, P-loop_NTPase, Septin	FALSE	FALSE
17			SEPTIN9	ENSG00000184640	ENST00000591934	ENSE00002756338	77320313	77320348	1	-1	-1
17	77322852	77322948	SEPTIN9	ENSG00000184640	ENST00000591934	ENSE00002923030	77322789	77322948	2	-1	1
17	77402059	77402415	SEPTIN9	ENSG00000184640	ENST00000591934	ENSE00002957864	77402059	77402415	3	1	1
17			SEPTIN9	ENSG00000184640	ENST00000592951	ENSE00002837175	77453993	77454363	1	-1	-1						IPR030645, IPR030379, IPR027417	40057, G_SEPTIN_dom, P-loop_NTPase	FALSE	FALSE
17	77498523	77498658	SEPTIN9	ENSG00000184640	ENST00000592951	ENSE00002768232	77498523	77499040	10	2	-1						IPR030645, IPR030379, IPR027417	40057, G_SEPTIN_dom, P-loop_NTPase	FALSE	FALSE
17			SEPTIN9	ENSG00000184640	ENST00000593189	ENSE00002845905	77466403	77466560	1	-1	-1						IPR030645, IPR030379, IPR027417, IPR016491	40057, G_SEPTIN_dom, P-loop_NTPase, Septin	FALSE	FALSE
17	8340052	8340505	ODF4	ENSG00000184650	ENST00000328248	ENSE00001312583	8339840	8340505	1	-1	1
17	8345343	8345477	ODF4	ENSG00000184650	ENST00000328248	ENSE00001307923	8345343	8345477	2	1	1		TRUE
17	8345668	8345852	ODF4	ENSG00000184650	ENST00000328248	ENSE00001290180	8345668	8346046	3	1	-1
17	8340052	8340160	ODF4	ENSG00000184650	ENST00000584943	ENSE00002711653	8339870	8340160	1	-1	1
17	8345668	8345852	ODF4	ENSG00000184650	ENST00000584943	ENSE00002715107	8345668	8346045	3	1	-1
17	1280002	1280388	TRARG1	ENSG00000184811	ENST00000333813	ENSE00001319256	1279662	1280388	1	-1	0
17	1295491	1295623	TRARG1	ENSG00000184811	ENST00000333813	ENSE00001296486	1295491	1295623	2	0	1
17	1298251	1298264	TRARG1	ENSG00000184811	ENST00000333813	ENSE00001315281	1298251	1300978	3	1	-1
17	45222125	45222187	FMNL1	ENSG00000184922	ENST00000328118	ENSE00001337921	45222077	45222187	1	-1	0						IPR043592, IPR042201, IPR027657, IPR016024, IPR015425, IPR014768, IPR011989	FMNL, FH2_Formin_sf, FMNL1, ARM-type_fold, FH2_Formin, GBD/FH3_dom, ARM-like	FALSE	FALSE
17	45238579	45238638	FMNL1	ENSG00000184922	ENST00000328118	ENSE00003753562	45238579	45238638	2	0	0	TRUE					IPR043592, IPR042201, IPR027657, IPR016024, IPR015425, IPR014768, IPR011989	FMNL, FH2_Formin_sf, FMNL1, ARM-type_fold, FH2_Formin, GBD/FH3_dom, ARM-like	FALSE	FALSE
17	45238955	45239065	FMNL1	ENSG00000184922	ENST00000328118	ENSE00003543709	45238955	45239065	3	0	0	TRUE					IPR043592, IPR042201, IPR027657, IPR016024, IPR015425, IPR014768, IPR014767, IPR010473	FMNL, FH2_Formin_sf, FMNL1, ARM-type_fold, FH2_Formin, GBD/FH3_dom, DAD_dom, GTPase-bd	FALSE	FALSE
17	45240476	45240625	FMNL1	ENSG00000184922	ENST00000328118	ENSE00001321567	45240476	45240625	4	0	0	TRUE					IPR043592, IPR042201, IPR027657, IPR016024, IPR015425, IPR014768, IPR014767, IPR010473	FMNL, FH2_Formin_sf, FMNL1, ARM-type_fold, FH2_Formin, GBD/FH3_dom, DAD_dom, GTPase-bd	FALSE	FALSE
17	45241129	45241230	FMNL1	ENSG00000184922	ENST00000328118	ENSE00001305131	45241129	45241230	5	0	0	TRUE					IPR043592, IPR042201, IPR027657, IPR016024, IPR015425, IPR014768, IPR014767, IPR010473	FMNL, FH2_Formin_sf, FMNL1, ARM-type_fold, FH2_Formin, GBD/FH3_dom, DAD_dom, GTPase-bd	FALSE	FALSE
17	45241382	45241634	FMNL1	ENSG00000184922	ENST00000328118	ENSE00001328140	45241382	45241634	6	0	1						IPR043592, IPR042201, IPR027657, IPR016024, IPR015425, IPR014768, IPR014767, IPR010473	FMNL, FH2_Formin_sf, FMNL1, ARM-type_fold, FH2_Formin, GBD/FH3_dom, DAD_dom, GTPase-bd	FALSE	FALSE
17	45241847	45241890	FMNL1	ENSG00000184922	ENST00000328118	ENSE00003722760	45241847	45241890	7	1	0						IPR043592, IPR042201, IPR027657, IPR016024, IPR015425, IPR014768, IPR011989	FMNL, FH2_Formin_sf, FMNL1, ARM-type_fold, FH2_Formin, GBD/FH3_dom, ARM-like	FALSE	FALSE
17	45242080	45242146	FMNL1	ENSG00000184922	ENST00000328118	ENSE00003747485	45242080	45242146	8	0	1						IPR043592, IPR042201, IPR027657, IPR016024, IPR015425, IPR014768, IPR011989	FMNL, FH2_Formin_sf, FMNL1, ARM-type_fold, FH2_Formin, GBD/FH3_dom, ARM-like	FALSE	FALSE
17	45242341	45242465	FMNL1	ENSG00000184922	ENST00000328118	ENSE00003472668	45242341	45242465	9	1	0						IPR043592, IPR042201, IPR027657, IPR016024, IPR015425, IPR014768, IPR014767, IPR010473	FMNL, FH2_Formin_sf, FMNL1, ARM-type_fold, FH2_Formin, GBD/FH3_dom, DAD_dom, GTPase-bd	FALSE	FALSE
17	45243118	45243320	FMNL1	ENSG00000184922	ENST00000328118	ENSE00003586724	45243118	45243320	10	0	2						IPR043592, IPR042201, IPR027657, IPR016024, IPR015425, IPR014768, IPR014767, IPR010473	FMNL, FH2_Formin_sf, FMNL1, ARM-type_fold, FH2_Formin, GBD/FH3_dom, DAD_dom, GTPase-bd	FALSE	FALSE
17	45243791	45244025	FMNL1	ENSG00000184922	ENST00000328118	ENSE00001327985	45243791	45244025	11	2	0						IPR043592, IPR042201, IPR027657, IPR016024, IPR015425, IPR014768, IPR014767, IPR010473	FMNL, FH2_Formin_sf, FMNL1, ARM-type_fold, FH2_Formin, GBD/FH3_dom, DAD_dom, GTPase-bd	FALSE	FALSE
17	45244176	45244244	FMNL1	ENSG00000184922	ENST00000328118	ENSE00001306556	45244176	45244244	12	0	0	TRUE					IPR043592, IPR042201, IPR027657, IPR016024, IPR015425, IPR014768, IPR014767, IPR010473	FMNL, FH2_Formin_sf, FMNL1, ARM-type_fold, FH2_Formin, GBD/FH3_dom, DAD_dom, GTPase-bd	FALSE	FALSE
17	45244819	45244899	FMNL1	ENSG00000184922	ENST00000328118	ENSE00003605834	45244819	45244899	13	0	0	TRUE					IPR043592, IPR042201, IPR027657, IPR016024, IPR015425, IPR014768, IPR014767, IPR010473	FMNL, FH2_Formin_sf, FMNL1, ARM-type_fold, FH2_Formin, GBD/FH3_dom, DAD_dom, GTPase-bd	FALSE	FALSE
17	45244979	45245108	FMNL1	ENSG00000184922	ENST00000328118	ENSE00003489557	45244979	45245108	14	0	1						IPR043592, IPR042201, IPR027657, IPR016024, IPR015425, IPR014768, IPR014767, IPR010473	FMNL, FH2_Formin_sf, FMNL1, ARM-type_fold, FH2_Formin, GBD/FH3_dom, DAD_dom, GTPase-bd	FALSE	FALSE
17	45245253	45245416	FMNL1	ENSG00000184922	ENST00000328118	ENSE00003685892	45245253	45245416	15	1	0						IPR043592, IPR042201, IPR027657, IPR016024, IPR015425, IPR014768, IPR014767, IPR010473	FMNL, FH2_Formin_sf, FMNL1, ARM-type_fold, FH2_Formin, GBD/FH3_dom, DAD_dom, GTPase-bd	FALSE	FALSE
17	45245619	45245642	FMNL1	ENSG00000184922	ENST00000328118	ENSE00003719674	45245619	45245733	16	0	-1						IPR043592, IPR042201, IPR027657, IPR016024, IPR015425, IPR014768, IPR011989	FMNL, FH2_Formin_sf, FMNL1, ARM-type_fold, FH2_Formin, GBD/FH3_dom, ARM-like	FALSE	FALSE
17			FMNL1	ENSG00000184922	ENST00000328118	ENSE00003674126	45245878	45245973	17	-1	-1				TRUE		IPR043592, IPR042201, IPR027657, IPR016024, IPR015425, IPR014768, IPR011989	FMNL, FH2_Formin_sf, FMNL1, ARM-type_fold, FH2_Formin, GBD/FH3_dom, ARM-like	FALSE	FALSE
17			FMNL1	ENSG00000184922	ENST00000328118	ENSE00003750492	45246210	45246330	18	-1	-1				TRUE		IPR043592, IPR042201, IPR027657, IPR016024, IPR015425, IPR014768, IPR011989	FMNL, FH2_Formin_sf, FMNL1, ARM-type_fold, FH2_Formin, GBD/FH3_dom, ARM-like	FALSE	FALSE
17			FMNL1	ENSG00000184922	ENST00000328118	ENSE00002959883	45246867	45246959	19	-1	-1						IPR043592, IPR042201, IPR027657, IPR016024, IPR015425, IPR014768, IPR011989	FMNL, FH2_Formin_sf, FMNL1, ARM-type_fold, FH2_Formin, GBD/FH3_dom, ARM-like	FALSE	FALSE
17	45222125	45222253	FMNL1	ENSG00000184922	ENST00000331495	ENSE00002918723	45221885	45222253	1	-1	0						IPR043592, IPR042201, IPR027657, IPR016024, IPR015425, IPR014768, IPR014767, IPR010473	FMNL, FH2_Formin_sf, FMNL1, ARM-type_fold, FH2_Formin, GBD/FH3_dom, DAD_dom, GTPase-bd	FALSE	FALSE
17	45230604	45230687	FMNL1	ENSG00000184922	ENST00000331495	ENSE00001337917	45230604	45230687	2	0	0	TRUE					IPR043592, IPR042201, IPR027657, IPR016024, IPR015425, IPR014768, IPR014767, IPR010473	FMNL, FH2_Formin_sf, FMNL1, ARM-type_fold, FH2_Formin, GBD/FH3_dom, DAD_dom, GTPase-bd	FALSE	FALSE
17	45232367	45232480	FMNL1	ENSG00000184922	ENST00000331495	ENSE00003657757	45232367	45232480	3	0	0	TRUE					IPR043592, IPR042201, IPR027657, IPR016024, IPR015425, IPR014768, IPR014767, IPR010473	FMNL, FH2_Formin_sf, FMNL1, ARM-type_fold, FH2_Formin, GBD/FH3_dom, DAD_dom, GTPase-bd	FALSE	FALSE
17	45233224	45233297	FMNL1	ENSG00000184922	ENST00000331495	ENSE00003673258	45233224	45233297	4	0	2						IPR043592, IPR042201, IPR027657, IPR016024, IPR015425, IPR014768, IPR014767, IPR010473	FMNL, FH2_Formin_sf, FMNL1, ARM-type_fold, FH2_Formin, GBD/FH3_dom, DAD_dom, GTPase-bd	FALSE	FALSE
17	45233648	45233731	FMNL1	ENSG00000184922	ENST00000331495	ENSE00003638412	45233648	45233731	5	2	2			TRUE			IPR043592, IPR042201, IPR027657, IPR016024, IPR015425, IPR014768, IPR014767, IPR010473	FMNL, FH2_Formin_sf, FMNL1, ARM-type_fold, FH2_Formin, GBD/FH3_dom, DAD_dom, GTPase-bd	FALSE	FALSE
17	45234072	45234200	FMNL1	ENSG00000184922	ENST00000331495	ENSE00003464869	45234072	45234200	6	2	2			TRUE			IPR043592, IPR042201, IPR027657, IPR016024, IPR015425, IPR014768, IPR014767, IPR010473	FMNL, FH2_Formin_sf, FMNL1, ARM-type_fold, FH2_Formin, GBD/FH3_dom, DAD_dom, GTPase-bd	FALSE	FALSE
17	45236136	45236244	FMNL1	ENSG00000184922	ENST00000331495	ENSE00003603879	45236136	45236244	7	2	0						IPR043592, IPR042201, IPR027657, IPR016024, IPR015425, IPR014768, IPR014767, IPR010473	FMNL, FH2_Formin_sf, FMNL1, ARM-type_fold, FH2_Formin, GBD/FH3_dom, DAD_dom, GTPase-bd	FALSE	FALSE
17	45237281	45237357	FMNL1	ENSG00000184922	ENST00000331495	ENSE00003685297	45237281	45237357	8	0	2						IPR043592, IPR042201, IPR027657, IPR016024, IPR015425, IPR014768, IPR014767, IPR010473	FMNL, FH2_Formin_sf, FMNL1, ARM-type_fold, FH2_Formin, GBD/FH3_dom, DAD_dom, GTPase-bd	FALSE	FALSE
17	45237546	45237639	FMNL1	ENSG00000184922	ENST00000331495	ENSE00003633338	45237546	45237639	9	2	0						IPR043592, IPR042201, IPR027657, IPR016024, IPR015425, IPR014768, IPR014767, IPR010473	FMNL, FH2_Formin_sf, FMNL1, ARM-type_fold, FH2_Formin, GBD/FH3_dom, DAD_dom, GTPase-bd	FALSE	FALSE
17	45238564	45238638	FMNL1	ENSG00000184922	ENST00000331495	ENSE00003511607	45238564	45238638	10	0	0						IPR043592, IPR042201, IPR027657, IPR016024, IPR015425, IPR014768, IPR014767, IPR010473	FMNL, FH2_Formin_sf, FMNL1, ARM-type_fold, FH2_Formin, GBD/FH3_dom, DAD_dom, GTPase-bd	FALSE	FALSE
17	45241847	45242146	FMNL1	ENSG00000184922	ENST00000331495	ENSE00001310996	45241847	45242146	15	1	1						IPR043592, IPR042201, IPR027657, IPR016024, IPR015425, IPR014768, IPR014767, IPR010473	FMNL, FH2_Formin_sf, FMNL1, ARM-type_fold, FH2_Formin, GBD/FH3_dom, DAD_dom, GTPase-bd	FALSE	FALSE
17	45245632	45245733	FMNL1	ENSG00000184922	ENST00000331495	ENSE00003557408	45245632	45245733	23	0	0						IPR043592, IPR042201, IPR027657, IPR016024, IPR015425, IPR014768, IPR014767, IPR010473	FMNL, FH2_Formin_sf, FMNL1, ARM-type_fold, FH2_Formin, GBD/FH3_dom, DAD_dom, GTPase-bd	FALSE	FALSE
17	45245878	45245973	FMNL1	ENSG00000184922	ENST00000331495	ENSE00003645961	45245878	45245973	24	0	0	TRUE					IPR043592, IPR042201, IPR027657, IPR016024, IPR015425, IPR014768, IPR014767, IPR010473	FMNL, FH2_Formin_sf, FMNL1, ARM-type_fold, FH2_Formin, GBD/FH3_dom, DAD_dom, GTPase-bd	FALSE	FALSE
17	45246210	45246330	FMNL1	ENSG00000184922	ENST00000331495	ENSE00003713491	45246210	45246330	25	0	1						IPR043592, IPR042201, IPR027657, IPR016024, IPR015425, IPR014768, IPR014767, IPR010473	FMNL, FH2_Formin_sf, FMNL1, ARM-type_fold, FH2_Formin, GBD/FH3_dom, DAD_dom, GTPase-bd	FALSE	FALSE
17	45246505	45246596	FMNL1	ENSG00000184922	ENST00000331495	ENSE00001309844	45246505	45246604	26	1	-1						IPR043592, IPR042201, IPR027657, IPR016024, IPR015425, IPR014768, IPR014767, IPR010473	FMNL, FH2_Formin_sf, FMNL1, ARM-type_fold, FH2_Formin, GBD/FH3_dom, DAD_dom, GTPase-bd	FALSE	FALSE
17			FMNL1	ENSG00000184922	ENST00000331495	ENSE00002736149	45246867	45247318	27	-1	-1						IPR043592, IPR042201, IPR027657, IPR016024, IPR015425, IPR014768, IPR014767, IPR010473	FMNL, FH2_Formin_sf, FMNL1, ARM-type_fold, FH2_Formin, GBD/FH3_dom, DAD_dom, GTPase-bd	FALSE	FALSE
17	45245326	45245416	FMNL1	ENSG00000184922	ENST00000586092	ENSE00002930233	45245326	45245416	1	2	0						IPR043592	FMNL	FALSE	FALSE
17	45246210	45246475	FMNL1	ENSG00000184922	ENST00000586092	ENSE00002815081	45246210	45246475	3	0	2						IPR043592	FMNL	FALSE	FALSE
17	45246210	45246596	FMNL1	ENSG00000184922	ENST00000586643	ENSE00002940747	45246210	45246604	9	0	-1						IPR043592, IPR042201, IPR027657	FMNL, FH2_Formin_sf, FMNL1	FALSE	FALSE
17	45241165	45241230	FMNL1	ENSG00000184922	ENST00000587489	ENSE00002832872	45241075	45241230	1	-1	0						IPR043592, IPR042201, IPR027657, IPR015425	FMNL, FH2_Formin_sf, FMNL1, FH2_Formin	FALSE	FALSE
17	45246867	45246970	FMNL1	ENSG00000184922	ENST00000587489	ENSE00002837441	45246867	45247318	14	1	-1						IPR043592, IPR042201, IPR027657, IPR015425	FMNL, FH2_Formin_sf, FMNL1, FH2_Formin	FALSE	FALSE
17	45245324	45245416	FMNL1	ENSG00000184922	ENST00000589911	ENSE00002917008	45245324	45245416	1	0	0						IPR043592	FMNL	FALSE	FALSE
17	45245878	45246168	FMNL1	ENSG00000184922	ENST00000589911	ENSE00002938139	45245878	45246553	2	0	-1						IPR043592	FMNL	FALSE	FALSE
17	43213042	43213252	TMEM106A	ENSG00000184988	ENST00000536052	ENSE00003616329	43213021	43213252	2	-1	1
17	43213828	43213891	TMEM106A	ENSG00000184988	ENST00000536052	ENSE00003622393	43213828	43213891	3	1	2
17	43215788	43215941	TMEM106A	ENSG00000184988	ENST00000536052	ENSE00003523798	43215788	43215941	4	2	0
17	43216697	43216740	TMEM106A	ENSG00000184988	ENST00000536052	ENSE00001777391	43216697	43216740	5	0	2
17	43217259	43217312	TMEM106A	ENSG00000184988	ENST00000536052	ENSE00001753477	43217259	43217312	6	2	2			TRUE
17	43217681	43217801	TMEM106A	ENSG00000184988	ENST00000536052	ENSE00002319919	43217681	43218265	7	2	-1
17			TMEM106A	ENSG00000184988	ENST00000541594	ENSE00001673223	43212227	43212394	2	-1	-1				TRUE
17	43213042	43213045	TMEM106A	ENSG00000184988	ENST00000541594	ENSE00002309242	43213021	43213045	3	-1	1
17	43213190	43213252	TMEM106A	ENSG00000184988	ENST00000541594	ENSE00002275324	43213190	43213252	4	1	1
17	43216449	43216589	TMEM106A	ENSG00000184988	ENST00000541594	ENSE00001627792	43216449	43216589	7	0	0
17	43217681	43217801	TMEM106A	ENSG00000184988	ENST00000541594	ENSE00002285505	43217681	43218249	10	2	-1
17			TMEM106A	ENSG00000184988	ENST00000588659	ENSE00001609329	43211875	43211922	1	-1	-1				TRUE
17			TMEM106A	ENSG00000184988	ENST00000588659	ENSE00002787841	43212205	43212394	2	-1	-1
17	43217681	43217801	TMEM106A	ENSG00000184988	ENST00000588659	ENSE00002739318	43217681	43218190	9	2	-1
17			TMEM106A	ENSG00000184988	ENST00000588693	ENSE00002824840	43211835	43211922	1	-1	-1				TRUE
17			TMEM106A	ENSG00000184988	ENST00000588693	ENSE00002788957	43212315	43212394	2	-1	-1
17	43217681	43217736	TMEM106A	ENSG00000184988	ENST00000588693	ENSE00002845524	43217681	43217736	9	2	1
17	43217681	43217801	TMEM106A	ENSG00000184988	ENST00000612339	ENSE00003741162	43217681	43220041	9	2	-1
17			MYADML2	ENSG00000185105	ENST00000409745	ENSE00001578100	81947059	81947233	1	-1	-1				TRUE
17			MYADML2	ENSG00000185105	ENST00000409745	ENSE00001586627	81942296	81942373	2	-1	-1				TRUE
17	81940818	81941741	MYADML2	ENSG00000185105	ENST00000409745	ENSE00001578578	81939645	81941843	3	-1	-1
17	8797360	8799120	MFSD6L	ENSG00000185156	ENST00000329805	ENSE00001327011	8797110	8799365	1	-1	-1						IPR036259	MFS_trans_sf	FALSE	FALSE
17	32021066	32022825	LRRC37B	ENSG00000185158	ENST00000327564	ENSE00001894889	32021005	32022825	1	-1	2						IPR032754, IPR032675, IPR029423, IPR015753, IPR003591	LRRC37_N, LRR_dom_sf, LRRC37AB_C, LRRC37, Leu-rich_rpt_typical-subtyp	FALSE	FALSE
17	32024711	32024782	LRRC37B	ENSG00000185158	ENST00000327564	ENSE00003629511	32024711	32024782	2	2	2			TRUE			IPR032754, IPR032675, IPR029423, IPR015753, IPR003591	LRRC37_N, LRR_dom_sf, LRRC37AB_C, LRRC37, Leu-rich_rpt_typical-subtyp	FALSE	FALSE
17	32027769	32027840	LRRC37B	ENSG00000185158	ENST00000327564	ENSE00003669785	32027769	32027840	3	2	2			TRUE			IPR032754, IPR032675, IPR029423, IPR015753, IPR003591	LRRC37_N, LRR_dom_sf, LRRC37AB_C, LRRC37, Leu-rich_rpt_typical-subtyp	FALSE	FALSE
17	32030656	32030727	LRRC37B	ENSG00000185158	ENST00000327564	ENSE00003609203	32030656	32030727	4	2	2			TRUE			IPR032754, IPR032675, IPR029423, IPR015753, IPR003591	LRRC37_N, LRR_dom_sf, LRRC37AB_C, LRRC37, Leu-rich_rpt_typical-subtyp	FALSE	FALSE
17	32031378	32031458	LRRC37B	ENSG00000185158	ENST00000327564	ENSE00003458238	32031378	32031458	5	2	2			TRUE			IPR032754, IPR032675, IPR029423, IPR015753, IPR003591	LRRC37_N, LRR_dom_sf, LRRC37AB_C, LRRC37, Leu-rich_rpt_typical-subtyp	FALSE	FALSE
17	32034910	32034981	LRRC37B	ENSG00000185158	ENST00000327564	ENSE00003691372	32034910	32034981	6	2	2			TRUE			IPR032754, IPR032675, IPR029423, IPR015753, IPR003591	LRRC37_N, LRR_dom_sf, LRRC37AB_C, LRRC37, Leu-rich_rpt_typical-subtyp	FALSE	FALSE
17	32035565	32035639	LRRC37B	ENSG00000185158	ENST00000327564	ENSE00003524379	32035565	32035639	7	2	2			TRUE			IPR032754, IPR032675, IPR029423, IPR015753, IPR003591	LRRC37_N, LRR_dom_sf, LRRC37AB_C, LRRC37, Leu-rich_rpt_typical-subtyp	FALSE	FALSE
17	32045700	32045818	LRRC37B	ENSG00000185158	ENST00000327564	ENSE00003608220	32045700	32045818	8	2	1						IPR032754, IPR032675, IPR029423, IPR015753, IPR003591	LRRC37_N, LRR_dom_sf, LRRC37AB_C, LRRC37, Leu-rich_rpt_typical-subtyp	FALSE	FALSE
17	32047761	32047901	LRRC37B	ENSG00000185158	ENST00000327564	ENSE00003579070	32047761	32047901	9	1	1		TRUE				IPR032754, IPR032675, IPR029423, IPR015753, IPR003591	LRRC37_N, LRR_dom_sf, LRRC37AB_C, LRRC37, Leu-rich_rpt_typical-subtyp	FALSE	FALSE
17	32049102	32049394	LRRC37B	ENSG00000185158	ENST00000327564	ENSE00003660995	32049102	32049394	10	1	0						IPR032754, IPR032675, IPR029423, IPR015753, IPR003591	LRRC37_N, LRR_dom_sf, LRRC37AB_C, LRRC37, Leu-rich_rpt_typical-subtyp	FALSE	FALSE
17	32050003	32050107	LRRC37B	ENSG00000185158	ENST00000327564	ENSE00003565252	32050003	32050107	11	0	0	TRUE					IPR032754, IPR032675, IPR029423, IPR015753, IPR003591	LRRC37_N, LRR_dom_sf, LRRC37AB_C, LRRC37, Leu-rich_rpt_typical-subtyp	FALSE	FALSE
17	32053266	32053328	LRRC37B	ENSG00000185158	ENST00000327564	ENSE00002289558	32053266	32053504	12	0	-1						IPR032754, IPR032675, IPR029423, IPR015753, IPR003591	LRRC37_N, LRR_dom_sf, LRRC37AB_C, LRRC37, Leu-rich_rpt_typical-subtyp	FALSE	FALSE
17	32021147	32022825	LRRC37B	ENSG00000185158	ENST00000341671	ENSE00002689219	32021142	32022825	1	-1	2						IPR032754, IPR032675, IPR029423, IPR015753, IPR003591	LRRC37_N, LRR_dom_sf, LRRC37AB_C, LRRC37, Leu-rich_rpt_typical-subtyp	FALSE	FALSE
17	32021147	32022825	LRRC37B	ENSG00000185158	ENST00000394713	ENSE00003713504	32021136	32022825	1	-1	2						IPR032754, IPR032675, IPR029423, IPR015753, IPR003591	LRRC37_N, LRR_dom_sf, LRRC37AB_C, LRRC37, Leu-rich_rpt_typical-subtyp	FALSE	FALSE
17	32053266	32053328	LRRC37B	ENSG00000185158	ENST00000394713	ENSE00002206860	32053266	32053498	12	0	-1						IPR032754, IPR032675, IPR029423, IPR015753, IPR003591	LRRC37_N, LRR_dom_sf, LRRC37AB_C, LRRC37, Leu-rich_rpt_typical-subtyp	FALSE	FALSE
17			LRRC37B	ENSG00000185158	ENST00000543378	ENSE00002691909	32007988	32008132	1	-1	-1				TRUE		IPR032754, IPR032675, IPR029423, IPR015753, IPR003591	LRRC37_N, LRR_dom_sf, LRRC37AB_C, LRRC37, Leu-rich_rpt_typical-subtyp	FALSE	FALSE
17			LRRC37B	ENSG00000185158	ENST00000543378	ENSE00002265414	32017972	32018054	2	-1	-1				TRUE		IPR032754, IPR032675, IPR029423, IPR015753, IPR003591	LRRC37_N, LRR_dom_sf, LRRC37AB_C, LRRC37, Leu-rich_rpt_typical-subtyp	FALSE	FALSE
17			LRRC37B	ENSG00000185158	ENST00000543378	ENSE00002241663	32020697	32020803	3	-1	-1						IPR032754, IPR032675, IPR029423, IPR015753, IPR003591	LRRC37_N, LRR_dom_sf, LRRC37AB_C, LRRC37, Leu-rich_rpt_typical-subtyp	FALSE	FALSE
17	32021393	32022825	LRRC37B	ENSG00000185158	ENST00000543378	ENSE00002211306	32021393	32022825	4	0	2						IPR032754, IPR032675, IPR029423, IPR015753, IPR003591	LRRC37_N, LRR_dom_sf, LRRC37AB_C, LRRC37, Leu-rich_rpt_typical-subtyp	FALSE	FALSE
17	32053266	32053328	LRRC37B	ENSG00000185158	ENST00000543378	ENSE00001519331	32053266	32053486	15	0	-1						IPR032754, IPR032675, IPR029423, IPR015753, IPR003591	LRRC37_N, LRR_dom_sf, LRRC37AB_C, LRRC37, Leu-rich_rpt_typical-subtyp	FALSE	FALSE
17	32050003	32050278	LRRC37B	ENSG00000185158	ENST00000582117	ENSE00002709717	32050003	32050332	3	0	-1						IPR029423	LRRC37AB_C	FALSE	FALSE
17	32021111	32022825	LRRC37B	ENSG00000185158	ENST00000584368	ENSE00001314018	32021097	32022825	1	-1	2						IPR032754, IPR032675, IPR029423, IPR015753	LRRC37_N, LRR_dom_sf, LRRC37AB_C, LRRC37	FALSE	FALSE
17	32053266	32053328	LRRC37B	ENSG00000185158	ENST00000584368	ENSE00003685513	32053266	32053360	10	0	-1						IPR032754, IPR032675, IPR029423, IPR015753	LRRC37_N, LRR_dom_sf, LRRC37AB_C, LRRC37	FALSE	FALSE
17			GP1BA	ENSG00000185245	ENST00000329125	ENSE00001645621	4932277	4932365	1	-1	-1				TRUE		IPR032675, IPR003591, IPR001611, IPR000483	LRR_dom_sf, Leu-rich_rpt_typical-subtyp, Leu-rich_rpt, Cys-rich_flank_reg_C	FALSE	FALSE
17	4932605	4934563	GP1BA	ENSG00000185245	ENST00000329125	ENSE00002252699	4932599	4935023	2	-1	-1						IPR032675, IPR003591, IPR001611, IPR000483	LRR_dom_sf, Leu-rich_rpt_typical-subtyp, Leu-rich_rpt, Cys-rich_flank_reg_C	FALSE	FALSE
17			GP1BA	ENSG00000185245	ENST00000611961	ENSE00003743302	4932330	4932365	1	-1	-1				TRUE		IPR032675, IPR003591, IPR001611, IPR000483	LRR_dom_sf, Leu-rich_rpt_typical-subtyp, Leu-rich_rpt, Cys-rich_flank_reg_C	FALSE	FALSE
17	4932605	4933876	GP1BA	ENSG00000185245	ENST00000611961	ENSE00003739352	4932599	4933876	2	-1	0						IPR032675, IPR003591, IPR001611, IPR000483	LRR_dom_sf, Leu-rich_rpt_typical-subtyp, Leu-rich_rpt, Cys-rich_flank_reg_C	FALSE	FALSE
17	4933955	4934563	GP1BA	ENSG00000185245	ENST00000611961	ENSE00003743545	4933955	4934979	3	0	-1						IPR032675, IPR003591, IPR001611, IPR000483	LRR_dom_sf, Leu-rich_rpt_typical-subtyp, Leu-rich_rpt, Cys-rich_flank_reg_C	FALSE	FALSE
17	76265506	76265625	UBALD2	ENSG00000185262	ENST00000327490	ENSE00001336160	76265348	76265625	1	-1	0						IPR039310	UBALD1/2	FALSE	FALSE
17	76265907	76265969	UBALD2	ENSG00000185262	ENST00000327490	ENSE00003648698	76265907	76265969	2	0	0	TRUE					IPR039310	UBALD1/2	FALSE	FALSE
17	76270194	76270505	UBALD2	ENSG00000185262	ENST00000327490	ENSE00001348303	76270194	76271298	3	0	-1						IPR039310	UBALD1/2	FALSE	FALSE
17	81960587	81960909	NOTUM	ENSG00000185269	ENST00000409678	ENSE00001907310	81960587	81961187	1	-1	2
17	81959640	81959692	NOTUM	ENSG00000185269	ENST00000409678	ENSE00003464762	81959640	81959692	2	2	1
17	81959471	81959566	NOTUM	ENSG00000185269	ENST00000409678	ENSE00003512097	81959471	81959566	3	1	1		TRUE
17	81958935	81958995	NOTUM	ENSG00000185269	ENST00000409678	ENSE00002775563	81958935	81958995	4	1	2
17	81958335	81958393	NOTUM	ENSG00000185269	ENST00000409678	ENSE00002761718	81958335	81958393	5	2	1
17	81957806	81957908	NOTUM	ENSG00000185269	ENST00000409678	ENSE00002969586	81957806	81957908	6	1	2
17	81956883	81957074	NOTUM	ENSG00000185269	ENST00000409678	ENSE00003784553	81956883	81957074	7	2	2			TRUE
17	81956650	81956750	NOTUM	ENSG00000185269	ENST00000409678	ENSE00002785826	81956650	81956750	8	2	1
17	81955397	81955544	NOTUM	ENSG00000185269	ENST00000409678	ENSE00001301311	81955397	81955544	9	1	2
17	81954256	81954303	NOTUM	ENSG00000185269	ENST00000409678	ENSE00001329763	81954256	81954303	10	2	2			TRUE
17	81952961	81953267	NOTUM	ENSG00000185269	ENST00000409678	ENSE00001909070	81952507	81953267	11	2	-1
17			NOTUM	ENSG00000185269	ENST00000425009	ENSE00001741972	81961744	81961840	1	-1	-1				TRUE
17	81960587	81960909	NOTUM	ENSG00000185269	ENST00000425009	ENSE00001605417	81960587	81960921	2	-1	2
17			NOTUM	ENSG00000185269	ENST00000477214	ENSE00001883244	81959640	81959810	1	-1	-1
17	81959471	81959516	NOTUM	ENSG00000185269	ENST00000477214	ENSE00003549793	81959471	81959566	2	-1	1
17	81955515	81955544	NOTUM	ENSG00000185269	ENST00000477214	ENSE00001887333	81955515	81955544	8	1	1
17	45844907	45846961	SPPL2C	ENSG00000185294	ENST00000329196	ENSE00002385813	45844881	45847067	1	-1	-1						IPR033150, IPR007369	SPPL2C, Peptidase_A22B_SPP	FALSE	FALSE
17	81666767	81666900	CCDC137	ENSG00000185298	ENST00000329214	ENSE00002680165	81666737	81666900	1	-1	2
17	81667729	81667862	CCDC137	ENSG00000185298	ENST00000329214	ENSE00003513242	81667729	81667862	2	2	1
17	81670225	81670453	CCDC137	ENSG00000185298	ENST00000329214	ENSE00001326497	81670225	81670453	3	1	2
17	81671744	81671826	CCDC137	ENSG00000185298	ENST00000329214	ENSE00003539315	81671744	81671826	4	2	1
17	81672076	81672155	CCDC137	ENSG00000185298	ENST00000329214	ENSE00003581943	81672076	81672155	5	1	0
17	81672495	81672704	CCDC137	ENSG00000185298	ENST00000329214	ENSE00001302745	81672495	81673899	6	0	-1
17	81666767	81666900	CCDC137	ENSG00000185298	ENST00000574107	ENSE00002638324	81666755	81666900	1	-1	2
17	81670002	81670028	CCDC137	ENSG00000185298	ENST00000574107	ENSE00002655996	81670002	81670028	3	1	1
17	81672495	81672685	CCDC137	ENSG00000185298	ENST00000574107	ENSE00002638492	81672495	81672685	7	0	2
17	81666767	81666900	CCDC137	ENSG00000185298	ENST00000575223	ENSE00002651448	81666752	81666900	1	-1	2
17	81672495	81672704	CCDC137	ENSG00000185298	ENST00000575223	ENSE00002641170	81672495	81672768	6	0	-1
17			CCDC137	ENSG00000185298	ENST00000575223	ENSE00002639686	81672966	81673904	7	-1	-1
17	81684067	81684103	HGS	ENSG00000185359	ENST00000329138	ENSE00002644035	81684011	81684103	1	-1	1						IPR024641, IPR017455, IPR017073, IPR013083, IPR011011, IPR008942, IPR003903, IPR002014	HRS_helical, Znf_FYVE-rel, Ubi-bd_Hrs_VPS27, Znf_RING/FYVE/PHD, Znf_FYVE_PHD, ENTH_VHS, UIM_dom, VHS_dom	FALSE	FALSE
17	81685605	81685689	HGS	ENSG00000185359	ENST00000329138	ENSE00003550657	81685605	81685689	2	1	2
17	81686312	81686387	HGS	ENSG00000185359	ENST00000329138	ENSE00003606686	81686312	81686387	3	2	0
17	81687003	81687095	HGS	ENSG00000185359	ENST00000329138	ENSE00003502698	81687003	81687095	4	0	0	TRUE
17	81688704	81688827	HGS	ENSG00000185359	ENST00000329138	ENSE00003790507	81688704	81688827	5	0	1
17	81690182	81690234	HGS	ENSG00000185359	ENST00000329138	ENSE00003521421	81690182	81690234	6	1	0
17	81690674	81690742	HGS	ENSG00000185359	ENST00000329138	ENSE00003582480	81690674	81690742	7	0	0	TRUE
17	81691447	81691571	HGS	ENSG00000185359	ENST00000329138	ENSE00001306492	81691447	81691571	8	0	2
17	81693503	81693581	HGS	ENSG00000185359	ENST00000329138	ENSE00001296588	81693503	81693581	9	2	0
17	81693654	81693752	HGS	ENSG00000185359	ENST00000329138	ENSE00001313160	81693654	81693752	10	0	0	TRUE
17	81693870	81693965	HGS	ENSG00000185359	ENST00000329138	ENSE00003540029	81693870	81693965	11	0	0	TRUE
17	81694815	81694853	HGS	ENSG00000185359	ENST00000329138	ENSE00001314367	81694815	81694853	12	0	0	TRUE
17	81694924	81695067	HGS	ENSG00000185359	ENST00000329138	ENSE00001303643	81694924	81695067	13	0	0	TRUE
17	81695164	81695223	HGS	ENSG00000185359	ENST00000329138	ENSE00003564848	81695164	81695223	14	0	0	TRUE
17	81695786	81695999	HGS	ENSG00000185359	ENST00000329138	ENSE00001299855	81695786	81695999	15	0	1
17	81696357	81696529	HGS	ENSG00000185359	ENST00000329138	ENSE00001299623	81696357	81696529	16	1	0
17	81696607	81696747	HGS	ENSG00000185359	ENST00000329138	ENSE00001301435	81696607	81696747	17	0	0	TRUE
17	81696824	81696998	HGS	ENSG00000185359	ENST00000329138	ENSE00001421749	81696824	81696998	18	0	1
17	81700467	81700600	HGS	ENSG00000185359	ENST00000329138	ENSE00003485521	81700467	81700600	19	1	0
17	81700695	81700814	HGS	ENSG00000185359	ENST00000329138	ENSE00003534062	81700695	81700814	20	0	0	TRUE
17	81701045	81701131	HGS	ENSG00000185359	ENST00000329138	ENSE00001296545	81701045	81701131	21	0	0	TRUE
17	81701508	81701618	HGS	ENSG00000185359	ENST00000329138	ENSE00001319441	81701508	81702121	22	0	-1						IPR024641, IPR017455, IPR017073, IPR013083, IPR011011, IPR008942, IPR003903, IPR002014	HRS_helical, Znf_FYVE-rel, Ubi-bd_Hrs_VPS27, Znf_RING/FYVE/PHD, Znf_FYVE_PHD, ENTH_VHS, UIM_dom, VHS_dom	FALSE	FALSE
17	81686314	81686387	HGS	ENSG00000185359	ENST00000571518	ENSE00003909985	81686314	81686387	2	2	1
17	81687003	81687046	HGS	ENSG00000185359	ENST00000571518	ENSE00003904587	81687003	81687095	3	1	-1
17			HGS	ENSG00000185359	ENST00000571518	ENSE00003494044	81688704	81688827	4	-1	-1				TRUE
17			HGS	ENSG00000185359	ENST00000571518	ENSE00003542628	81690182	81690234	5	-1	-1
17	81684067	81684103	HGS	ENSG00000185359	ENST00000572392	ENSE00002656232	81684052	81684103	1	-1	1						IPR024641, IPR017455, IPR017073, IPR013083, IPR011011, IPR008942, IPR003903, IPR002014	HRS_helical, Znf_FYVE-rel, Ubi-bd_Hrs_VPS27, Znf_RING/FYVE/PHD, Znf_FYVE_PHD, ENTH_VHS, UIM_dom, VHS_dom	FALSE	FALSE
17	81695786	81696041	HGS	ENSG00000185359	ENST00000572392	ENSE00003905849	81695786	81696041	15	0	1						IPR024641, IPR017455, IPR017073, IPR013083, IPR011011, IPR008942, IPR003903, IPR002014	HRS_helical, Znf_FYVE-rel, Ubi-bd_Hrs_VPS27, Znf_RING/FYVE/PHD, Znf_FYVE_PHD, ENTH_VHS, UIM_dom, VHS_dom	FALSE	FALSE
17			HGS	ENSG00000185359	ENST00000577012	ENSE00002657235	81684108	81684445	1	-1	-1						IPR008942	ENTH_VHS	FALSE	FALSE
17	81687006	81687095	HGS	ENSG00000185359	ENST00000577012	ENSE00003550269	81687003	81687095	4	-1	0						IPR024641, IPR017455, IPR017073, IPR013083, IPR011011, IPR008942, IPR003903, IPR002014	HRS_helical, Znf_FYVE-rel, Ubi-bd_Hrs_VPS27, Znf_RING/FYVE/PHD, Znf_FYVE_PHD, ENTH_VHS, UIM_dom, VHS_dom	FALSE	FALSE
17	81684067	81684103	HGS	ENSG00000185359	ENST00000676462	ENSE00003906913	81683963	81684103	1	-1	1						IPR024641, IPR017455, IPR017073, IPR013083, IPR011011, IPR008942, IPR003903, IPR002014	HRS_helical, Znf_FYVE-rel, Ubi-bd_Hrs_VPS27, Znf_RING/FYVE/PHD, Znf_FYVE_PHD, ENTH_VHS, UIM_dom, VHS_dom	FALSE	FALSE
17	81701535	81701618	HGS	ENSG00000185359	ENST00000676462	ENSE00003906866	81701535	81701791	22	0	-1						IPR024641, IPR017455, IPR017073, IPR013083, IPR011011, IPR008942, IPR003903, IPR002014	HRS_helical, Znf_FYVE-rel, Ubi-bd_Hrs_VPS27, Znf_RING/FYVE/PHD, Znf_FYVE_PHD, ENTH_VHS, UIM_dom, VHS_dom	FALSE	FALSE
17	81684067	81684103	HGS	ENSG00000185359	ENST00000676546	ENSE00003908886	81683932	81684103	1	-1	1
17	81701508	81701618	HGS	ENSG00000185359	ENST00000676546	ENSE00002636324	81701508	81701717	22	0	-1
17			HGS	ENSG00000185359	ENST00000676546	ENSE00003907289	81701824	81702119	23	-1	-1
17			HGS	ENSG00000185359	ENST00000676729	ENSE00003907094	81684047	81684103	1	-1	-1				TRUE		IPR024641, IPR017455, IPR017073, IPR013083, IPR011011, IPR008942, IPR003903, IPR002014	HRS_helical, Znf_FYVE-rel, Ubi-bd_Hrs_VPS27, Znf_RING/FYVE/PHD, Znf_FYVE_PHD, ENTH_VHS, UIM_dom, VHS_dom	FALSE	FALSE
17	81685060	81685069	HGS	ENSG00000185359	ENST00000676729	ENSE00003909248	81684813	81685069	2	-1	1						IPR024641, IPR017455, IPR017073, IPR013083, IPR011011, IPR008942, IPR003903, IPR002014	HRS_helical, Znf_FYVE-rel, Ubi-bd_Hrs_VPS27, Znf_RING/FYVE/PHD, Znf_FYVE_PHD, ENTH_VHS, UIM_dom, VHS_dom	FALSE	FALSE
17	81701508	81701618	HGS	ENSG00000185359	ENST00000676729	ENSE00003904833	81701508	81702116	23	0	-1						IPR024641, IPR017455, IPR017073, IPR013083, IPR011011, IPR008942, IPR003903, IPR002014	HRS_helical, Znf_FYVE-rel, Ubi-bd_Hrs_VPS27, Znf_RING/FYVE/PHD, Znf_FYVE_PHD, ENTH_VHS, UIM_dom, VHS_dom	FALSE	FALSE
17	81690197	81690234	HGS	ENSG00000185359	ENST00000676898	ENSE00003908595	81690197	81690234	2	1	0						IPR008942	ENTH_VHS	FALSE	FALSE
17	81701624	81701803	HGS	ENSG00000185359	ENST00000677044	ENSE00003908432	81701624	81702105	22	0	-1						IPR024641, IPR017455, IPR017073, IPR013083, IPR011011, IPR008942, IPR003903, IPR002014	HRS_helical, Znf_FYVE-rel, Ubi-bd_Hrs_VPS27, Znf_RING/FYVE/PHD, Znf_FYVE_PHD, ENTH_VHS, UIM_dom, VHS_dom	FALSE	FALSE
17	81694960	81695067	HGS	ENSG00000185359	ENST00000677109	ENSE00003905965	81694960	81695067	13	0	0						IPR024641, IPR017455, IPR017073, IPR013083, IPR011011, IPR008942, IPR003903, IPR002014	HRS_helical, Znf_FYVE-rel, Ubi-bd_Hrs_VPS27, Znf_RING/FYVE/PHD, Znf_FYVE_PHD, ENTH_VHS, UIM_dom, VHS_dom	FALSE	FALSE
17			HGS	ENSG00000185359	ENST00000677161	ENSE00002657399	81683326	81683628	1	-1	-1						IPR024641, IPR017455, IPR017073, IPR013083, IPR011011, IPR008942, IPR003903, IPR002014	HRS_helical, Znf_FYVE-rel, Ubi-bd_Hrs_VPS27, Znf_RING/FYVE/PHD, Znf_FYVE_PHD, ENTH_VHS, UIM_dom, VHS_dom	FALSE	FALSE
17			HGS	ENSG00000185359	ENST00000677161	ENSE00003560976	81685605	81685689	2	-1	-1				TRUE		IPR024641, IPR017455, IPR017073, IPR013083, IPR011011, IPR008942, IPR003903, IPR002014	HRS_helical, Znf_FYVE-rel, Ubi-bd_Hrs_VPS27, Znf_RING/FYVE/PHD, Znf_FYVE_PHD, ENTH_VHS, UIM_dom, VHS_dom	FALSE	FALSE
17			HGS	ENSG00000185359	ENST00000677161	ENSE00003575049	81686312	81686387	3	-1	-1						IPR024641, IPR017455, IPR017073, IPR013083, IPR011011, IPR008942, IPR003903, IPR002014	HRS_helical, Znf_FYVE-rel, Ubi-bd_Hrs_VPS27, Znf_RING/FYVE/PHD, Znf_FYVE_PHD, ENTH_VHS, UIM_dom, VHS_dom	FALSE	FALSE
17			HGS	ENSG00000185359	ENST00000677209	ENSE00003904820	81684011	81684103	1	-1	-1						IPR008942	ENTH_VHS	FALSE	FALSE
17	81684067	81684103	HGS	ENSG00000185359	ENST00000677225	ENSE00003910038	81684021	81684103	1	-1	1						IPR024641, IPR017455, IPR017073, IPR013083, IPR011011, IPR008942, IPR003903, IPR002014	HRS_helical, Znf_FYVE-rel, Ubi-bd_Hrs_VPS27, Znf_RING/FYVE/PHD, Znf_FYVE_PHD, ENTH_VHS, UIM_dom, VHS_dom	FALSE	FALSE
17	81688752	81688827	HGS	ENSG00000185359	ENST00000677225	ENSE00002663231	81688752	81688827	5	0	1						IPR024641, IPR017455, IPR017073, IPR013083, IPR011011, IPR008942, IPR003903, IPR002014	HRS_helical, Znf_FYVE-rel, Ubi-bd_Hrs_VPS27, Znf_RING/FYVE/PHD, Znf_FYVE_PHD, ENTH_VHS, UIM_dom, VHS_dom	FALSE	FALSE
17	81701538	81701618	HGS	ENSG00000185359	ENST00000677243	ENSE00003907914	81701538	81702105	22	0	-1						IPR024641, IPR017455, IPR017073, IPR013083, IPR011011, IPR008942, IPR003903, IPR002014	HRS_helical, Znf_FYVE-rel, Ubi-bd_Hrs_VPS27, Znf_RING/FYVE/PHD, Znf_FYVE_PHD, ENTH_VHS, UIM_dom, VHS_dom	FALSE	FALSE
17	81693485	81693581	HGS	ENSG00000185359	ENST00000677484	ENSE00003908333	81693485	81693581	9	2	0						IPR024641, IPR017455, IPR017073, IPR013083, IPR011011, IPR008942, IPR003903, IPR002014	HRS_helical, Znf_FYVE-rel, Ubi-bd_Hrs_VPS27, Znf_RING/FYVE/PHD, Znf_FYVE_PHD, ENTH_VHS, UIM_dom, VHS_dom	FALSE	FALSE
17			HGS	ENSG00000185359	ENST00000678105	ENSE00003908788	81684000	81684103	1	-1	-1						IPR024641, IPR017455, IPR017073, IPR013083, IPR011011, IPR008942, IPR003903, IPR002014	HRS_helical, Znf_FYVE-rel, Ubi-bd_Hrs_VPS27, Znf_RING/FYVE/PHD, Znf_FYVE_PHD, ENTH_VHS, UIM_dom, VHS_dom	FALSE	FALSE
17			HGS	ENSG00000185359	ENST00000678105	ENSE00003909010	81684813	81684891	2	-1	-1						IPR024641, IPR017455, IPR017073, IPR013083, IPR011011, IPR008942, IPR003903, IPR002014	HRS_helical, Znf_FYVE-rel, Ubi-bd_Hrs_VPS27, Znf_RING/FYVE/PHD, Znf_FYVE_PHD, ENTH_VHS, UIM_dom, VHS_dom	FALSE	FALSE
17	81701244	81701354	HGS	ENSG00000185359	ENST00000678196	ENSE00003907615	81701244	81701929	22	0	-1						IPR024641, IPR017455, IPR017073, IPR013083, IPR011011, IPR008942, IPR003903, IPR002014	HRS_helical, Znf_FYVE-rel, Ubi-bd_Hrs_VPS27, Znf_RING/FYVE/PHD, Znf_FYVE_PHD, ENTH_VHS, UIM_dom, VHS_dom	FALSE	FALSE
17	81685637	81685689	HGS	ENSG00000185359	ENST00000678846	ENSE00003908596	81685637	81685689	1	0	2						IPR024641, IPR017455, IPR017073, IPR013083, IPR011011, IPR008942, IPR003903, IPR002014	HRS_helical, Znf_FYVE-rel, Ubi-bd_Hrs_VPS27, Znf_RING/FYVE/PHD, Znf_FYVE_PHD, ENTH_VHS, UIM_dom, VHS_dom	FALSE	FALSE
17	81696357	81696468	HGS	ENSG00000185359	ENST00000678846	ENSE00003906375	81696357	81696468	14	1	2						IPR024641, IPR017455, IPR017073, IPR013083, IPR011011, IPR008942, IPR003903, IPR002014	HRS_helical, Znf_FYVE-rel, Ubi-bd_Hrs_VPS27, Znf_RING/FYVE/PHD, Znf_FYVE_PHD, ENTH_VHS, UIM_dom, VHS_dom	FALSE	FALSE
17	81686949	81687095	HGS	ENSG00000185359	ENST00000678866	ENSE00003906422	81686949	81687095	4	0	0						IPR024641, IPR017455, IPR017073, IPR013083, IPR011011, IPR008942, IPR003903, IPR002014	HRS_helical, Znf_FYVE-rel, Ubi-bd_Hrs_VPS27, Znf_RING/FYVE/PHD, Znf_FYVE_PHD, ENTH_VHS, UIM_dom, VHS_dom	FALSE	FALSE
17	35119532	35119613	RAD51D	ENSG00000185379	ENST00000335858	ENSE00002970459	35119532	35119745	1	-1	1						IPR027417, IPR020588	P-loop_NTPase, RecA_ATP-bd	FALSE	FALSE
17	35119111	35119172	RAD51D	ENSG00000185379	ENST00000335858	ENSE00003646368	35119111	35119172	2	1	0						IPR027417, IPR020588, IPR016467, IPR013632	P-loop_NTPase, RecA_ATP-bd, DNA_recomb/repair_RecA-like, DNA_recomb/repair_Rad51_C	FALSE	FALSE
17	35106386	35106481	RAD51D	ENSG00000185379	ENST00000335858	ENSE00003639346	35106386	35106481	3	0	0	TRUE					IPR027417, IPR020588, IPR016467, IPR013632	P-loop_NTPase, RecA_ATP-bd, DNA_recomb/repair_RecA-like, DNA_recomb/repair_Rad51_C	FALSE	FALSE
17	35103454	35103544	RAD51D	ENSG00000185379	ENST00000335858	ENSE00003650430	35103454	35103544	4	0	1						IPR027417, IPR020588, IPR016467, IPR013632	P-loop_NTPase, RecA_ATP-bd, DNA_recomb/repair_RecA-like, DNA_recomb/repair_Rad51_C	FALSE	FALSE
17	35103254	35103324	RAD51D	ENSG00000185379	ENST00000335858	ENSE00003609711	35103254	35103324	5	1	0						IPR027417, IPR020588, IPR016467, IPR013632	P-loop_NTPase, RecA_ATP-bd, DNA_recomb/repair_RecA-like, DNA_recomb/repair_Rad51_C	FALSE	FALSE
17	35101201	35101365	RAD51D	ENSG00000185379	ENST00000335858	ENSE00003667677	35101201	35101365	6	0	0	TRUE					IPR027417, IPR020588, IPR016467, IPR013632	P-loop_NTPase, RecA_ATP-bd, DNA_recomb/repair_RecA-like, DNA_recomb/repair_Rad51_C	FALSE	FALSE
17	35100953	35101036	RAD51D	ENSG00000185379	ENST00000335858	ENSE00003613577	35100383	35101036	7	0	-1						IPR027417, IPR020588	P-loop_NTPase, RecA_ATP-bd	FALSE	FALSE
17	35119532	35119613	RAD51D	ENSG00000185379	ENST00000345365	ENSE00001420136	35119532	35119869	1	-1	1						IPR027417, IPR020588, IPR016467, IPR013632	P-loop_NTPase, RecA_ATP-bd, DNA_recomb/repair_RecA-like, DNA_recomb/repair_Rad51_C	FALSE	FALSE
17	35118501	35118619	RAD51D	ENSG00000185379	ENST00000345365	ENSE00003713562	35118501	35118619	3	0	2						IPR027417, IPR020588, IPR016467, IPR013632	P-loop_NTPase, RecA_ATP-bd, DNA_recomb/repair_RecA-like, DNA_recomb/repair_Rad51_C	FALSE	FALSE
17	35107366	35107447	RAD51D	ENSG00000185379	ENST00000345365	ENSE00003657664	35107366	35107447	4	2	0						IPR027417, IPR020588, IPR016467, IPR013632	P-loop_NTPase, RecA_ATP-bd, DNA_recomb/repair_RecA-like, DNA_recomb/repair_Rad51_C	FALSE	FALSE
17	35106988	35107122	RAD51D	ENSG00000185379	ENST00000345365	ENSE00003587034	35106988	35107122	5	0	0	TRUE					IPR027417, IPR020588, IPR016467, IPR013632	P-loop_NTPase, RecA_ATP-bd, DNA_recomb/repair_RecA-like, DNA_recomb/repair_Rad51_C	FALSE	FALSE
17	35100953	35101036	RAD51D	ENSG00000185379	ENST00000345365	ENSE00001391423	35092208	35101036	10	0	-1						IPR027417, IPR020588, IPR016467, IPR013632	P-loop_NTPase, RecA_ATP-bd, DNA_recomb/repair_RecA-like, DNA_recomb/repair_Rad51_C	FALSE	FALSE
17			RAD51D	ENSG00000185379	ENST00000394589	ENSE00002800000	35120022	35120044	1	-1	-1				TRUE		IPR027417, IPR020588, IPR016467, IPR013632	P-loop_NTPase, RecA_ATP-bd, DNA_recomb/repair_RecA-like, DNA_recomb/repair_Rad51_C	FALSE	FALSE
17	35119532	35119613	RAD51D	ENSG00000185379	ENST00000394589	ENSE00002841332	35119532	35119729	2	-1	1						IPR027417, IPR020588, IPR016467, IPR013632	P-loop_NTPase, RecA_ATP-bd, DNA_recomb/repair_RecA-like, DNA_recomb/repair_Rad51_C	FALSE	FALSE
17	35100953	35101036	RAD51D	ENSG00000185379	ENST00000394589	ENSE00003640273	35099792	35101036	11	0	-1						IPR027417, IPR020588, IPR016467, IPR013632	P-loop_NTPase, RecA_ATP-bd, DNA_recomb/repair_RecA-like, DNA_recomb/repair_Rad51_C	FALSE	FALSE
17			RAD51D	ENSG00000185379	ENST00000460118	ENSE00002962641	35119532	35119744	1	-1	-1				TRUE		IPR027417, IPR020588	P-loop_NTPase, RecA_ATP-bd	FALSE	FALSE
17			RAD51D	ENSG00000185379	ENST00000460118	ENSE00003516606	35119111	35119172	2	-1	-1				TRUE		IPR027417, IPR020588	P-loop_NTPase, RecA_ATP-bd	FALSE	FALSE
17			RAD51D	ENSG00000185379	ENST00000460118	ENSE00002939919	35106988	35107061	4	-1	-1				TRUE		IPR027417, IPR020588	P-loop_NTPase, RecA_ATP-bd	FALSE	FALSE
17	35106386	35106430	RAD51D	ENSG00000185379	ENST00000460118	ENSE00003474175	35106386	35106481	5	-1	0						IPR027417, IPR020588	P-loop_NTPase, RecA_ATP-bd	FALSE	FALSE
17	35100953	35101036	RAD51D	ENSG00000185379	ENST00000460118	ENSE00002789483	35100827	35101036	9	0	-1						IPR027417, IPR020588	P-loop_NTPase, RecA_ATP-bd	FALSE	FALSE
17	35119532	35119613	RAD51D	ENSG00000185379	ENST00000586044	ENSE00002948457	35119532	35119746	1	-1	1
17	35107442	35107447	RAD51D	ENSG00000185379	ENST00000586044	ENSE00003552539	35107366	35107447	3	0	-1
17			RAD51D	ENSG00000185379	ENST00000586044	ENSE00003667752	35106988	35107122	4	-1	-1
17			RAD51D	ENSG00000185379	ENST00000587405	ENSE00003540219	35121291	35121449	1	-1	-1				TRUE		IPR027417, IPR020588	P-loop_NTPase, RecA_ATP-bd	FALSE	FALSE
17	35106988	35107110	RAD51D	ENSG00000185379	ENST00000587405	ENSE00003539979	35106988	35107122	3	-1	0
17	35101324	35101365	RAD51D	ENSG00000185379	ENST00000587405	ENSE00002770981	35101324	35101365	7	0	0						IPR027417, IPR020588	P-loop_NTPase, RecA_ATP-bd	FALSE	FALSE
17	35119532	35119613	RAD51D	ENSG00000185379	ENST00000587977	ENSE00002784803	35119532	35119838	1	-1	1
17	35116944	35117037	RAD51D	ENSG00000185379	ENST00000587977	ENSE00003542952	35116859	35117037	4	2	-1
17			RAD51D	ENSG00000185379	ENST00000587977	ENSE00002965608	35100530	35101036	10	-1	-1
17			RAD51D	ENSG00000185379	ENST00000588372	ENSE00002766628	35121291	35121497	1	-1	-1				TRUE
17			RAD51D	ENSG00000185379	ENST00000588372	ENSE00003592028	35107366	35107447	2	-1	-1
17	35106187	35106249	RAD51D	ENSG00000185379	ENST00000588372	ENSE00003595696	35106128	35106249	5	0	-1
17			RAD51D	ENSG00000185379	ENST00000588372	ENSE00003470826	35103454	35103544	6	-1	-1				TRUE
17			RAD51D	ENSG00000185379	ENST00000588372	ENSE00003470056	35103254	35103324	7	-1	-1				TRUE
17			RAD51D	ENSG00000185379	ENST00000588372	ENSE00003479151	35101201	35101365	8	-1	-1				TRUE
17			RAD51D	ENSG00000185379	ENST00000588372	ENSE00003503674	35099792	35101036	9	-1	-1
17	35119532	35119613	RAD51D	ENSG00000185379	ENST00000588594	ENSE00002905623	35119532	35119719	1	-1	1
17			RAD51D	ENSG00000185379	ENST00000588594	ENSE00003609920	35106386	35106481	4	-1	-1
17			RAD51D	ENSG00000185379	ENST00000588594	ENSE00003690275	35100383	35101036	8	-1	-1
17	35119532	35119613	RAD51D	ENSG00000185379	ENST00000590016	ENSE00002865156	35119532	35119813	1	-1	1						IPR027417, IPR020588, IPR013632	P-loop_NTPase, RecA_ATP-bd, DNA_recomb/repair_Rad51_C	FALSE	FALSE
17	35116859	35117037	RAD51D	ENSG00000185379	ENST00000590016	ENSE00003657987	35116859	35117037	3	0	2						IPR027417, IPR020588, IPR013632	P-loop_NTPase, RecA_ATP-bd, DNA_recomb/repair_Rad51_C	FALSE	FALSE
17	35100953	35101036	RAD51D	ENSG00000185379	ENST00000590016	ENSE00002760588	35100672	35101036	10	0	-1						IPR027417, IPR020588, IPR013632	P-loop_NTPase, RecA_ATP-bd, DNA_recomb/repair_Rad51_C	FALSE	FALSE
17	35119700	35119787	RAD51D	ENSG00000185379	ENST00000592577	ENSE00002876723	35119700	35119801	1	-1	1						IPR027417, IPR020588	P-loop_NTPase, RecA_ATP-bd	FALSE	FALSE
17	35101362	35101365	RAD51D	ENSG00000185379	ENST00000592577	ENSE00002927435	35101362	35101365	9	0	1						IPR027417, IPR020588	P-loop_NTPase, RecA_ATP-bd	FALSE	FALSE
17	81552166	81552330	FAAP100	ENSG00000185504	ENST00000327787	ENSE00002302091	81552166	81552353	1	-1	0
17	81551928	81552052	FAAP100	ENSG00000185504	ENST00000327787	ENSE00003667995	81551928	81552052	2	0	2
17	81550248	81551203	FAAP100	ENSG00000185504	ENST00000327787	ENSE00003483734	81550248	81551203	3	2	1
17	81549206	81549362	FAAP100	ENSG00000185504	ENST00000327787	ENSE00003518046	81549206	81549362	4	1	2
17	81546909	81547678	FAAP100	ENSG00000185504	ENST00000327787	ENSE00003522275	81546909	81547678	5	2	1
17	81545746	81545882	FAAP100	ENSG00000185504	ENST00000327787	ENSE00003555053	81545746	81545882	6	1	0
17	81544004	81544120	FAAP100	ENSG00000185504	ENST00000327787	ENSE00003656053	81544004	81544120	7	0	0	TRUE
17	81541309	81541395	FAAP100	ENSG00000185504	ENST00000327787	ENSE00003598336	81541309	81541395	8	0	0	TRUE
17	81540819	81540950	FAAP100	ENSG00000185504	ENST00000327787	ENSE00003492534	81539891	81540950	9	0	-1
17	81546909	81548028	FAAP100	ENSG00000185504	ENST00000425898	ENSE00001791242	81546909	81548498	1	-1	1
17	81540819	81540950	FAAP100	ENSG00000185504	ENST00000425898	ENSE00001324263	81539886	81540950	5	0	-1
17	81552166	81552330	FAAP100	ENSG00000185504	ENST00000443656	ENSE00002311432	81552166	81552376	1	-1	0
17	81551924	81552052	FAAP100	ENSG00000185504	ENST00000443656	ENSE00001634997	81551732	81552052	2	0	-1
17			FAAP100	ENSG00000185504	ENST00000443656	ENSE00003655898	81550248	81551203	3	-1	-1				TRUE
17			FAAP100	ENSG00000185504	ENST00000443656	ENSE00003544432	81549206	81549362	4	-1	-1				TRUE
17			FAAP100	ENSG00000185504	ENST00000443656	ENSE00003500343	81546909	81547678	5	-1	-1				TRUE
17			FAAP100	ENSG00000185504	ENST00000443656	ENSE00003624623	81545746	81545882	6	-1	-1				TRUE
17			FAAP100	ENSG00000185504	ENST00000443656	ENSE00003552312	81544004	81544120	7	-1	-1				TRUE
17			FAAP100	ENSG00000185504	ENST00000443656	ENSE00003687607	81541309	81541395	8	-1	-1				TRUE
17			FAAP100	ENSG00000185504	ENST00000443656	ENSE00003559619	81539885	81540950	9	-1	-1
17	81553445	81553554	FAAP100	ENSG00000185504	ENST00000536161	ENSE00002312987	81553445	81553961	1	-1	2
17	81550797	81551203	FAAP100	ENSG00000185504	ENST00000536161	ENSE00002238964	81550797	81551203	2	2	1
17			FAAP100	ENSG00000185504	ENST00000541246	ENSE00002316914	81553074	81553109	1	-1	-1
17	81550248	81551040	FAAP100	ENSG00000185504	ENST00000541246	ENSE00003545068	81550248	81551203	2	-1	1
17	81549254	81549362	FAAP100	ENSG00000185504	ENST00000541246	ENSE00002260122	81549254	81549362	3	1	2
17			FAAP100	ENSG00000185504	ENST00000544302	ENSE00002285451	81553074	81553127	1	-1	-1
17			FAAP100	ENSG00000185504	ENST00000544302	ENSE00003537269	81551928	81552052	2	-1	-1				TRUE
17	81550292	81551040	FAAP100	ENSG00000185504	ENST00000544302	ENSE00002320128	81550292	81551203	3	-1	2
17	81546909	81547203	FAAP100	ENSG00000185504	ENST00000545865	ENSE00002227946	81546909	81547203	1	0	1
17	81546503	81546540	FAAP100	ENSG00000185504	ENST00000545865	ENSE00002257149	81546401	81546540	2	1	-1
17			PDE6G	ENSG00000185527	ENST00000331056	ENSE00001693839	81656493	81656542	1	-1	-1				TRUE		IPR037030	PDE6_gamma_sf	FALSE	FALSE
17	81653160	81653305	PDE6G	ENSG00000185527	ENST00000331056	ENSE00003601492	81653160	81653364	2	-1	2						IPR037030	PDE6_gamma_sf	FALSE	FALSE
17	81651645	81651685	PDE6G	ENSG00000185527	ENST00000331056	ENSE00003464626	81651645	81651685	3	2	1						IPR037030	PDE6_gamma_sf	FALSE	FALSE
17	81651074	81651150	PDE6G	ENSG00000185527	ENST00000331056	ENSE00003613115	81650459	81651150	4	1	-1						IPR037030	PDE6_gamma_sf	FALSE	FALSE
17			PDE6G	ENSG00000185527	ENST00000571004	ENSE00002643788	81653671	81653694	1	-1	-1						IPR037030	PDE6_gamma_sf	FALSE	FALSE
17	81651074	81651150	PDE6G	ENSG00000185527	ENST00000571004	ENSE00002674149	81650963	81651150	4	1	-1						IPR037030	PDE6_gamma_sf	FALSE	FALSE
17			PDE6G	ENSG00000185527	ENST00000571224	ENSE00002666693	81663059	81663112	1	-1	-1						IPR037030	PDE6_gamma_sf	FALSE	FALSE
17	81651074	81651150	PDE6G	ENSG00000185527	ENST00000571224	ENSE00002636733	81650925	81651150	4	1	-1						IPR037030	PDE6_gamma_sf	FALSE	FALSE
17	1710067	1710242	TLCD2	ENSG00000185561	ENST00000330676	ENSE00001390861	1710067	1710377	1	-1	2
17	1709804	1709886	TLCD2	ENSG00000185561	ENST00000330676	ENSE00001328339	1709804	1709886	2	2	1
17	1709499	1709581	TLCD2	ENSG00000185561	ENST00000330676	ENSE00001299632	1709499	1709581	3	1	0
17	1707770	1708222	TLCD2	ENSG00000185561	ENST00000330676	ENSE00001326501	1702816	1708222	4	0	-1
17	81860327	81860471	P4HB	ENSG00000185624	ENST00000331483	ENSE00002683270	81860327	81860535	1	-1	1						IPR036249, IPR017937, IPR013766, IPR005792	Thioredoxin-like_sf, Thioredoxin_CS, Thioredoxin_domain, Prot_disulphide_isomerase	FALSE	FALSE
17	81859181	81859387	P4HB	ENSG00000185624	ENST00000331483	ENSE00003489757	81859181	81859387	2	1	1		TRUE				IPR036249, IPR017937, IPR013766, IPR005792	Thioredoxin-like_sf, Thioredoxin_CS, Thioredoxin_domain, Prot_disulphide_isomerase	FALSE	FALSE
17	81855453	81855586	P4HB	ENSG00000185624	ENST00000331483	ENSE00003593761	81855453	81855586	3	1	0						IPR036249, IPR017937, IPR013766, IPR005792	Thioredoxin-like_sf, Thioredoxin_CS, Thioredoxin_domain, Prot_disulphide_isomerase	FALSE	FALSE
17	81855142	81855279	P4HB	ENSG00000185624	ENST00000331483	ENSE00003556958	81855142	81855279	4	0	0	TRUE					IPR036249, IPR017937, IPR013766, IPR005792	Thioredoxin-like_sf, Thioredoxin_CS, Thioredoxin_domain, Prot_disulphide_isomerase	FALSE	FALSE
17	81847243	81847347	P4HB	ENSG00000185624	ENST00000331483	ENSE00003517743	81847243	81847347	5	0	0	TRUE					IPR036249, IPR017937, IPR013766, IPR005792	Thioredoxin-like_sf, Thioredoxin_CS, Thioredoxin_domain, Prot_disulphide_isomerase	FALSE	FALSE
17	81846947	81847072	P4HB	ENSG00000185624	ENST00000331483	ENSE00003569967	81846947	81847072	6	0	0	TRUE					IPR036249, IPR017937, IPR013766, IPR005792	Thioredoxin-like_sf, Thioredoxin_CS, Thioredoxin_domain, Prot_disulphide_isomerase	FALSE	FALSE
17	81846429	81846629	P4HB	ENSG00000185624	ENST00000331483	ENSE00003684986	81846429	81846629	7	0	0	TRUE					IPR036249, IPR017937, IPR013766, IPR005792	Thioredoxin-like_sf, Thioredoxin_CS, Thioredoxin_domain, Prot_disulphide_isomerase	FALSE	FALSE
17	81845871	81845991	P4HB	ENSG00000185624	ENST00000331483	ENSE00003669280	81845871	81845991	8	0	1						IPR036249, IPR017937, IPR013766, IPR005792	Thioredoxin-like_sf, Thioredoxin_CS, Thioredoxin_domain, Prot_disulphide_isomerase	FALSE	FALSE
17	81845561	81845742	P4HB	ENSG00000185624	ENST00000331483	ENSE00003581440	81845561	81845742	9	1	0						IPR036249, IPR017937, IPR013766, IPR005792	Thioredoxin-like_sf, Thioredoxin_CS, Thioredoxin_domain, Prot_disulphide_isomerase	FALSE	FALSE
17	81845144	81845230	P4HB	ENSG00000185624	ENST00000331483	ENSE00003635986	81845144	81845230	10	0	0	TRUE					IPR036249, IPR017937, IPR013766, IPR005792	Thioredoxin-like_sf, Thioredoxin_CS, Thioredoxin_domain, Prot_disulphide_isomerase	FALSE	FALSE
17	81844012	81844092	P4HB	ENSG00000185624	ENST00000331483	ENSE00001769876	81843166	81844092	11	0	-1						IPR036249, IPR017937, IPR013766, IPR005792	Thioredoxin-like_sf, Thioredoxin_CS, Thioredoxin_domain, Prot_disulphide_isomerase	FALSE	FALSE
17	81847243	81847327	P4HB	ENSG00000185624	ENST00000415593	ENSE00001661239	81847243	81847327	1	2	0						IPR036249, IPR017937, IPR013766	Thioredoxin-like_sf, Thioredoxin_CS, Thioredoxin_domain	FALSE	FALSE
17	81846947	81847012	P4HB	ENSG00000185624	ENST00000415593	ENSE00001642098	81846947	81847012	2	0	0						IPR036249, IPR017937, IPR013766	Thioredoxin-like_sf, Thioredoxin_CS, Thioredoxin_domain	FALSE	FALSE
17	81860327	81860471	P4HB	ENSG00000185624	ENST00000439918	ENSE00002646958	81860327	81860560	1	-1	1						IPR036249, IPR017937, IPR013766	Thioredoxin-like_sf, Thioredoxin_CS, Thioredoxin_domain	FALSE	FALSE
17	81859179	81859387	P4HB	ENSG00000185624	ENST00000439918	ENSE00002665216	81859179	81859387	2	1	0						IPR036249, IPR017937, IPR013766	Thioredoxin-like_sf, Thioredoxin_CS, Thioredoxin_domain	FALSE	FALSE
17	81844012	81844092	P4HB	ENSG00000185624	ENST00000439918	ENSE00002648871	81843994	81844092	10	0	-1						IPR036249, IPR017937, IPR013766	Thioredoxin-like_sf, Thioredoxin_CS, Thioredoxin_domain	FALSE	FALSE
17	81860327	81860471	P4HB	ENSG00000185624	ENST00000571617	ENSE00002666905	81860327	81860532	1	-1	1						IPR036249, IPR017937, IPR013766	Thioredoxin-like_sf, Thioredoxin_CS, Thioredoxin_domain	FALSE	FALSE
17	81859290	81859387	P4HB	ENSG00000185624	ENST00000571617	ENSE00002659032	81859290	81859387	2	1	0						IPR036249, IPR017937, IPR013766	Thioredoxin-like_sf, Thioredoxin_CS, Thioredoxin_domain	FALSE	FALSE
17	81845561	81845647	P4HB	ENSG00000185624	ENST00000571617	ENSE00002636131	81845561	81845647	3	0	0	TRUE					IPR036249, IPR017937, IPR013766	Thioredoxin-like_sf, Thioredoxin_CS, Thioredoxin_domain	FALSE	FALSE
17	81844066	81844092	P4HB	ENSG00000185624	ENST00000571617	ENSE00002639110	81844066	81844092	5	0	0						IPR036249, IPR017937, IPR013766	Thioredoxin-like_sf, Thioredoxin_CS, Thioredoxin_domain	FALSE	FALSE
17	81860337	81860471	P4HB	ENSG00000185624	ENST00000574914	ENSE00002665443	81860337	81860573	1	-1	0						IPR036249	Thioredoxin-like_sf	FALSE	FALSE
17	81859181	81859289	P4HB	ENSG00000185624	ENST00000574914	ENSE00002648825	81859181	81859289	2	0	1						IPR036249	Thioredoxin-like_sf	FALSE	FALSE
17	81855189	81855279	P4HB	ENSG00000185624	ENST00000574914	ENSE00002635926	81855189	81855279	4	0	1						IPR036249	Thioredoxin-like_sf	FALSE	FALSE
17	81860327	81860471	P4HB	ENSG00000185624	ENST00000576052	ENSE00002664021	81860327	81860533	1	-1	1						IPR036249, IPR017937, IPR013766	Thioredoxin-like_sf, Thioredoxin_CS, Thioredoxin_domain	FALSE	FALSE
17	81847032	81847072	P4HB	ENSG00000185624	ENST00000576052	ENSE00001923287	81847032	81847072	4	0	2						IPR036249, IPR017937, IPR013766	Thioredoxin-like_sf, Thioredoxin_CS, Thioredoxin_domain	FALSE	FALSE
17			P4HB	ENSG00000185624	ENST00000576380	ENSE00002641334	81860347	81860514	1	-1	-1
17	81859181	81859213	P4HB	ENSG00000185624	ENST00000576380	ENSE00003615812	81859181	81859387	2	-1	0
17	81846431	81846629	P4HB	ENSG00000185624	ENST00000576380	ENSE00002673561	81846431	81846629	6	0	1
17	81859300	81859387	P4HB	ENSG00000185624	ENST00000576390	ENSE00002681951	81859300	81859387	2	1	2						IPR036249, IPR017937	Thioredoxin-like_sf, Thioredoxin_CS	FALSE	FALSE
17	81843513	81843600	P4HB	ENSG00000185624	ENST00000576390	ENSE00002656038	81843459	81843600	3	2	-1						IPR036249, IPR017937	Thioredoxin-like_sf, Thioredoxin_CS	FALSE	FALSE
17	81860327	81860471	P4HB	ENSG00000185624	ENST00000576541	ENSE00002642350	81860327	81860478	1	-1	1						IPR036249, IPR017937, IPR013766	Thioredoxin-like_sf, Thioredoxin_CS, Thioredoxin_domain	FALSE	FALSE
17	81855453	81855505	P4HB	ENSG00000185624	ENST00000576541	ENSE00002653650	81855453	81855505	3	1	0						IPR036249, IPR017937, IPR013766	Thioredoxin-like_sf, Thioredoxin_CS, Thioredoxin_domain	FALSE	FALSE
17	81847327	81847347	P4HB	ENSG00000185624	ENST00000576541	ENSE00002671421	81847327	81847347	5	0	0						IPR036249, IPR017937, IPR013766	Thioredoxin-like_sf, Thioredoxin_CS, Thioredoxin_domain	FALSE	FALSE
17	4263932	4263941	ANKFY1	ENSG00000185722	ENST00000341657	ENSE00002669364	4263932	4263979	1	-1	1						IPR036770, IPR020683, IPR017455, IPR013083, IPR011333, IPR011011, IPR002110, IPR000306	Ankyrin_rpt-contain_sf, Ankyrin_rpt-contain_dom, Znf_FYVE-rel, Znf_RING/FYVE/PHD, SKP1/BTB/POZ_sf, Znf_FYVE_PHD, Ankyrin_rpt, Znf_FYVE	FALSE	FALSE
17	4242256	4242448	ANKFY1	ENSG00000185722	ENST00000341657	ENSE00003529491	4242256	4242448	2	1	2						IPR036770, IPR020683, IPR017455, IPR013083, IPR011333, IPR011011, IPR002110, IPR000306	Ankyrin_rpt-contain_sf, Ankyrin_rpt-contain_dom, Znf_FYVE-rel, Znf_RING/FYVE/PHD, SKP1/BTB/POZ_sf, Znf_FYVE_PHD, Ankyrin_rpt, Znf_FYVE	FALSE	FALSE
17	4235772	4235890	ANKFY1	ENSG00000185722	ENST00000341657	ENSE00003544894	4235772	4235890	3	2	1						IPR036770, IPR020683, IPR017455, IPR013083, IPR011333, IPR011011, IPR002110, IPR000306	Ankyrin_rpt-contain_sf, Ankyrin_rpt-contain_dom, Znf_FYVE-rel, Znf_RING/FYVE/PHD, SKP1/BTB/POZ_sf, Znf_FYVE_PHD, Ankyrin_rpt, Znf_FYVE	FALSE	FALSE
17	4216983	4217118	ANKFY1	ENSG00000185722	ENST00000341657	ENSE00003688483	4216983	4217118	4	1	2						IPR036770, IPR020683, IPR017455, IPR013083, IPR011333, IPR011011, IPR002110, IPR000306	Ankyrin_rpt-contain_sf, Ankyrin_rpt-contain_dom, Znf_FYVE-rel, Znf_RING/FYVE/PHD, SKP1/BTB/POZ_sf, Znf_FYVE_PHD, Ankyrin_rpt, Znf_FYVE	FALSE	FALSE
17	4209824	4209947	ANKFY1	ENSG00000185722	ENST00000341657	ENSE00003677530	4209824	4209947	5	2	0						IPR036770, IPR020683, IPR017455, IPR013083, IPR011333, IPR011011, IPR002110, IPR000306	Ankyrin_rpt-contain_sf, Ankyrin_rpt-contain_dom, Znf_FYVE-rel, Znf_RING/FYVE/PHD, SKP1/BTB/POZ_sf, Znf_FYVE_PHD, Ankyrin_rpt, Znf_FYVE	FALSE	FALSE
17	4207933	4208082	ANKFY1	ENSG00000185722	ENST00000341657	ENSE00003538632	4207933	4208082	6	0	0	TRUE					IPR036770, IPR020683, IPR017455, IPR013083, IPR011333, IPR011011, IPR002110, IPR000306	Ankyrin_rpt-contain_sf, Ankyrin_rpt-contain_dom, Znf_FYVE-rel, Znf_RING/FYVE/PHD, SKP1/BTB/POZ_sf, Znf_FYVE_PHD, Ankyrin_rpt, Znf_FYVE	FALSE	FALSE
17	4206321	4206486	ANKFY1	ENSG00000185722	ENST00000341657	ENSE00003543095	4206321	4206486	7	0	1						IPR036770, IPR020683, IPR017455, IPR013083, IPR011333, IPR011011, IPR002110, IPR000306	Ankyrin_rpt-contain_sf, Ankyrin_rpt-contain_dom, Znf_FYVE-rel, Znf_RING/FYVE/PHD, SKP1/BTB/POZ_sf, Znf_FYVE_PHD, Ankyrin_rpt, Znf_FYVE	FALSE	FALSE
17	4197373	4197577	ANKFY1	ENSG00000185722	ENST00000341657	ENSE00003478197	4197373	4197577	8	1	2						IPR036770, IPR020683, IPR017455, IPR013083, IPR011333, IPR011011, IPR002110, IPR000306	Ankyrin_rpt-contain_sf, Ankyrin_rpt-contain_dom, Znf_FYVE-rel, Znf_RING/FYVE/PHD, SKP1/BTB/POZ_sf, Znf_FYVE_PHD, Ankyrin_rpt, Znf_FYVE	FALSE	FALSE
17	4195403	4195471	ANKFY1	ENSG00000185722	ENST00000341657	ENSE00003510733	4195403	4195471	9	2	2			TRUE			IPR036770, IPR020683, IPR017455, IPR013083, IPR011333, IPR011011, IPR002110, IPR000306	Ankyrin_rpt-contain_sf, Ankyrin_rpt-contain_dom, Znf_FYVE-rel, Znf_RING/FYVE/PHD, SKP1/BTB/POZ_sf, Znf_FYVE_PHD, Ankyrin_rpt, Znf_FYVE	FALSE	FALSE
17	4194978	4195177	ANKFY1	ENSG00000185722	ENST00000341657	ENSE00003536352	4194978	4195177	10	2	1						IPR036770, IPR020683, IPR017455, IPR013083, IPR011333, IPR011011, IPR002110, IPR000306	Ankyrin_rpt-contain_sf, Ankyrin_rpt-contain_dom, Znf_FYVE-rel, Znf_RING/FYVE/PHD, SKP1/BTB/POZ_sf, Znf_FYVE_PHD, Ankyrin_rpt, Znf_FYVE	FALSE	FALSE
17	4189382	4189479	ANKFY1	ENSG00000185722	ENST00000341657	ENSE00003645120	4189382	4189479	11	1	0						IPR036770, IPR020683, IPR017455, IPR013083, IPR011333, IPR011011, IPR002110, IPR000306	Ankyrin_rpt-contain_sf, Ankyrin_rpt-contain_dom, Znf_FYVE-rel, Znf_RING/FYVE/PHD, SKP1/BTB/POZ_sf, Znf_FYVE_PHD, Ankyrin_rpt, Znf_FYVE	FALSE	FALSE
17	4184818	4185046	ANKFY1	ENSG00000185722	ENST00000341657	ENSE00003470763	4184818	4185046	12	0	1						IPR036770, IPR020683, IPR017455, IPR013083, IPR011333, IPR011011, IPR002110, IPR000306	Ankyrin_rpt-contain_sf, Ankyrin_rpt-contain_dom, Znf_FYVE-rel, Znf_RING/FYVE/PHD, SKP1/BTB/POZ_sf, Znf_FYVE_PHD, Ankyrin_rpt, Znf_FYVE	FALSE	FALSE
17	4183812	4183910	ANKFY1	ENSG00000185722	ENST00000341657	ENSE00003594692	4183812	4183910	13	1	1		TRUE				IPR036770, IPR020683, IPR017455, IPR013083, IPR011333, IPR011011, IPR002110, IPR000306	Ankyrin_rpt-contain_sf, Ankyrin_rpt-contain_dom, Znf_FYVE-rel, Znf_RING/FYVE/PHD, SKP1/BTB/POZ_sf, Znf_FYVE_PHD, Ankyrin_rpt, Znf_FYVE	FALSE	FALSE
17	4183398	4183551	ANKFY1	ENSG00000185722	ENST00000341657	ENSE00003535825	4183398	4183551	14	1	2						IPR036770, IPR020683, IPR017455, IPR013083, IPR011333, IPR011011, IPR002110, IPR000306	Ankyrin_rpt-contain_sf, Ankyrin_rpt-contain_dom, Znf_FYVE-rel, Znf_RING/FYVE/PHD, SKP1/BTB/POZ_sf, Znf_FYVE_PHD, Ankyrin_rpt, Znf_FYVE	FALSE	FALSE
17	4182181	4182349	ANKFY1	ENSG00000185722	ENST00000341657	ENSE00002659180	4182181	4182349	15	2	0						IPR036770, IPR020683, IPR017455, IPR013083, IPR011333, IPR011011, IPR002110, IPR000306	Ankyrin_rpt-contain_sf, Ankyrin_rpt-contain_dom, Znf_FYVE-rel, Znf_RING/FYVE/PHD, SKP1/BTB/POZ_sf, Znf_FYVE_PHD, Ankyrin_rpt, Znf_FYVE	FALSE	FALSE
17	4181254	4181372	ANKFY1	ENSG00000185722	ENST00000341657	ENSE00003670768	4181254	4181372	16	0	2						IPR036770, IPR020683, IPR017455, IPR013083, IPR011333, IPR011011, IPR002110, IPR000306	Ankyrin_rpt-contain_sf, Ankyrin_rpt-contain_dom, Znf_FYVE-rel, Znf_RING/FYVE/PHD, SKP1/BTB/POZ_sf, Znf_FYVE_PHD, Ankyrin_rpt, Znf_FYVE	FALSE	FALSE
17	4179721	4179877	ANKFY1	ENSG00000185722	ENST00000341657	ENSE00003681976	4179721	4179877	17	2	0						IPR036770, IPR020683, IPR017455, IPR013083, IPR011333, IPR011011, IPR002110, IPR000306	Ankyrin_rpt-contain_sf, Ankyrin_rpt-contain_dom, Znf_FYVE-rel, Znf_RING/FYVE/PHD, SKP1/BTB/POZ_sf, Znf_FYVE_PHD, Ankyrin_rpt, Znf_FYVE	FALSE	FALSE
17	4178857	4179057	ANKFY1	ENSG00000185722	ENST00000341657	ENSE00003663565	4178857	4179057	18	0	0	TRUE					IPR036770, IPR020683, IPR017455, IPR013083, IPR011333, IPR011011, IPR002110, IPR000306	Ankyrin_rpt-contain_sf, Ankyrin_rpt-contain_dom, Znf_FYVE-rel, Znf_RING/FYVE/PHD, SKP1/BTB/POZ_sf, Znf_FYVE_PHD, Ankyrin_rpt, Znf_FYVE	FALSE	FALSE
17	4177126	4177302	ANKFY1	ENSG00000185722	ENST00000341657	ENSE00003461954	4177126	4177302	19	0	0	TRUE					IPR036770, IPR020683, IPR017455, IPR013083, IPR011333, IPR011011, IPR002110, IPR000306	Ankyrin_rpt-contain_sf, Ankyrin_rpt-contain_dom, Znf_FYVE-rel, Znf_RING/FYVE/PHD, SKP1/BTB/POZ_sf, Znf_FYVE_PHD, Ankyrin_rpt, Znf_FYVE	FALSE	FALSE
17	4173909	4174056	ANKFY1	ENSG00000185722	ENST00000341657	ENSE00003637693	4173909	4174056	20	0	1						IPR036770, IPR020683, IPR017455, IPR013083, IPR011333, IPR011011, IPR002110, IPR000306	Ankyrin_rpt-contain_sf, Ankyrin_rpt-contain_dom, Znf_FYVE-rel, Znf_RING/FYVE/PHD, SKP1/BTB/POZ_sf, Znf_FYVE_PHD, Ankyrin_rpt, Znf_FYVE	FALSE	FALSE
17	4173354	4173444	ANKFY1	ENSG00000185722	ENST00000341657	ENSE00003619404	4173354	4173444	21	1	2						IPR036770, IPR020683, IPR017455, IPR013083, IPR011333, IPR011011, IPR002110, IPR000306	Ankyrin_rpt-contain_sf, Ankyrin_rpt-contain_dom, Znf_FYVE-rel, Znf_RING/FYVE/PHD, SKP1/BTB/POZ_sf, Znf_FYVE_PHD, Ankyrin_rpt, Znf_FYVE	FALSE	FALSE
17	4172556	4172680	ANKFY1	ENSG00000185722	ENST00000341657	ENSE00003521618	4172556	4172680	22	2	1						IPR036770, IPR020683, IPR017455, IPR013083, IPR011333, IPR011011, IPR002110, IPR000306	Ankyrin_rpt-contain_sf, Ankyrin_rpt-contain_dom, Znf_FYVE-rel, Znf_RING/FYVE/PHD, SKP1/BTB/POZ_sf, Znf_FYVE_PHD, Ankyrin_rpt, Znf_FYVE	FALSE	FALSE
17	4170715	4170861	ANKFY1	ENSG00000185722	ENST00000341657	ENSE00003608224	4170715	4170861	23	1	1		TRUE				IPR036770, IPR020683, IPR017455, IPR013083, IPR011333, IPR011011, IPR002110, IPR000306	Ankyrin_rpt-contain_sf, Ankyrin_rpt-contain_dom, Znf_FYVE-rel, Znf_RING/FYVE/PHD, SKP1/BTB/POZ_sf, Znf_FYVE_PHD, Ankyrin_rpt, Znf_FYVE	FALSE	FALSE
17	4169198	4169288	ANKFY1	ENSG00000185722	ENST00000341657	ENSE00003536487	4169198	4169288	24	1	2						IPR036770, IPR020683, IPR017455, IPR013083, IPR011333, IPR011011, IPR002110, IPR000306	Ankyrin_rpt-contain_sf, Ankyrin_rpt-contain_dom, Znf_FYVE-rel, Znf_RING/FYVE/PHD, SKP1/BTB/POZ_sf, Znf_FYVE_PHD, Ankyrin_rpt, Znf_FYVE	FALSE	FALSE
17	4167779	4167911	ANKFY1	ENSG00000185722	ENST00000341657	ENSE00002657218	4163821	4167911	25	2	-1						IPR036770, IPR020683, IPR017455, IPR013083, IPR011333, IPR011011, IPR002110, IPR000306	Ankyrin_rpt-contain_sf, Ankyrin_rpt-contain_dom, Znf_FYVE-rel, Znf_RING/FYVE/PHD, SKP1/BTB/POZ_sf, Znf_FYVE_PHD, Ankyrin_rpt, Znf_FYVE	FALSE	FALSE
17	4263595	4263730	ANKFY1	ENSG00000185722	ENST00000570535	ENSE00002674347	4263595	4263847	1	-1	1						IPR036770, IPR020683, IPR017455, IPR013083, IPR011333, IPR011011, IPR002110, IPR000306	Ankyrin_rpt-contain_sf, Ankyrin_rpt-contain_dom, Znf_FYVE-rel, Znf_RING/FYVE/PHD, SKP1/BTB/POZ_sf, Znf_FYVE_PHD, Ankyrin_rpt, Znf_FYVE	FALSE	FALSE
17	4167779	4167911	ANKFY1	ENSG00000185722	ENST00000570535	ENSE00002647174	4165074	4167911	25	2	-1						IPR036770, IPR020683, IPR017455, IPR013083, IPR011333, IPR011011, IPR002110, IPR000306	Ankyrin_rpt-contain_sf, Ankyrin_rpt-contain_dom, Znf_FYVE-rel, Znf_RING/FYVE/PHD, SKP1/BTB/POZ_sf, Znf_FYVE_PHD, Ankyrin_rpt, Znf_FYVE	FALSE	FALSE
17	4263932	4263941	ANKFY1	ENSG00000185722	ENST00000574367	ENSE00002675785	4263932	4263956	1	-1	1						IPR036770, IPR020683, IPR017455, IPR013083, IPR011333, IPR011011, IPR002110, IPR000306	Ankyrin_rpt-contain_sf, Ankyrin_rpt-contain_dom, Znf_FYVE-rel, Znf_RING/FYVE/PHD, SKP1/BTB/POZ_sf, Znf_FYVE_PHD, Ankyrin_rpt, Znf_FYVE	FALSE	FALSE
17	4182181	4182352	ANKFY1	ENSG00000185722	ENST00000574367	ENSE00003530120	4182181	4182352	15	2	0						IPR036770, IPR020683, IPR017455, IPR013083, IPR011333, IPR011011, IPR002110, IPR000306	Ankyrin_rpt-contain_sf, Ankyrin_rpt-contain_dom, Znf_FYVE-rel, Znf_RING/FYVE/PHD, SKP1/BTB/POZ_sf, Znf_FYVE_PHD, Ankyrin_rpt, Znf_FYVE	FALSE	FALSE
17	4167779	4167911	ANKFY1	ENSG00000185722	ENST00000574367	ENSE00002666696	4166274	4167911	25	2	-1						IPR036770, IPR020683, IPR017455, IPR013083, IPR011333, IPR011011, IPR002110, IPR000306	Ankyrin_rpt-contain_sf, Ankyrin_rpt-contain_dom, Znf_FYVE-rel, Znf_RING/FYVE/PHD, SKP1/BTB/POZ_sf, Znf_FYVE_PHD, Ankyrin_rpt, Znf_FYVE	FALSE	FALSE
17	4263932	4263941	ANKFY1	ENSG00000185722	ENST00000648043	ENSE00003839999	4263932	4263995	1	-1	1
17	4167779	4167911	ANKFY1	ENSG00000185722	ENST00000648043	ENSE00003840783	4165398	4167911	25	2	-1
17			ANKFY1	ENSG00000185722	ENST00000648043	ENSE00003831852	4163957	4164173	26	-1	-1
17			PCYT2	ENSG00000185813	ENST00000331285	ENSE00002264901	81910901	81911175	1	-1	-1				TRUE		IPR014729	Rossmann-like_a/b/a_fold	FALSE	FALSE
17			PCYT2	ENSG00000185813	ENST00000331285	ENSE00003519878	81909514	81909602	2	-1	-1				TRUE		IPR014729	Rossmann-like_a/b/a_fold	FALSE	FALSE
17	81908876	81908981	PCYT2	ENSG00000185813	ENST00000331285	ENSE00002211321	81908876	81909321	3	-1	1						IPR014729	Rossmann-like_a/b/a_fold	FALSE	FALSE
17	81908568	81908634	PCYT2	ENSG00000185813	ENST00000331285	ENSE00003612711	81908568	81908634	4	1	2						IPR041723, IPR014729	CCT, Rossmann-like_a/b/a_fold	FALSE	FALSE
17	81907773	81907857	PCYT2	ENSG00000185813	ENST00000331285	ENSE00003476267	81907773	81907857	5	2	0						IPR041723, IPR014729	CCT, Rossmann-like_a/b/a_fold	FALSE	FALSE
17	81907554	81907598	PCYT2	ENSG00000185813	ENST00000331285	ENSE00003624659	81907554	81907598	6	0	0	TRUE					IPR041723, IPR014729	CCT, Rossmann-like_a/b/a_fold	FALSE	FALSE
17	81906760	81906898	PCYT2	ENSG00000185813	ENST00000331285	ENSE00003679059	81906760	81906898	7	0	1						IPR041723, IPR014729	CCT, Rossmann-like_a/b/a_fold	FALSE	FALSE
17	81906464	81906546	PCYT2	ENSG00000185813	ENST00000331285	ENSE00003519226	81906464	81906546	8	1	0						IPR041723, IPR014729	CCT, Rossmann-like_a/b/a_fold	FALSE	FALSE
17	81906100	81906177	PCYT2	ENSG00000185813	ENST00000331285	ENSE00003673108	81906100	81906177	9	0	0	TRUE					IPR041723, IPR014729	CCT, Rossmann-like_a/b/a_fold	FALSE	FALSE
17	81905670	81905735	PCYT2	ENSG00000185813	ENST00000331285	ENSE00003788869	81905670	81905735	10	0	0	TRUE					IPR041723, IPR014729	CCT, Rossmann-like_a/b/a_fold	FALSE	FALSE
17	81905382	81905447	PCYT2	ENSG00000185813	ENST00000331285	ENSE00003458860	81905382	81905447	11	0	0	TRUE					IPR041723, IPR014729	CCT, Rossmann-like_a/b/a_fold	FALSE	FALSE
17	81905066	81905154	PCYT2	ENSG00000185813	ENST00000331285	ENSE00003533697	81905066	81905154	12	0	2						IPR041723, IPR014729	CCT, Rossmann-like_a/b/a_fold	FALSE	FALSE
17	81904833	81904944	PCYT2	ENSG00000185813	ENST00000331285	ENSE00001298562	81904326	81904944	13	2	-1						IPR014729	Rossmann-like_a/b/a_fold	FALSE	FALSE
17	81911267	81911355	PCYT2	ENSG00000185813	ENST00000538721	ENSE00002673319	81911267	81911406	1	-1	2						IPR041723, IPR014729	CCT, Rossmann-like_a/b/a_fold	FALSE	FALSE
17	81909514	81909602	PCYT2	ENSG00000185813	ENST00000538721	ENSE00003644142	81909514	81909602	2	2	1						IPR041723, IPR014729	CCT, Rossmann-like_a/b/a_fold	FALSE	FALSE
17	81908876	81909037	PCYT2	ENSG00000185813	ENST00000538721	ENSE00003657442	81908876	81909037	3	1	1						IPR041723, IPR014729	CCT, Rossmann-like_a/b/a_fold	FALSE	FALSE
17	81907204	81907257	PCYT2	ENSG00000185813	ENST00000538721	ENSE00003675230	81907204	81907257	7	0	0						IPR041723, IPR014729	CCT, Rossmann-like_a/b/a_fold	FALSE	FALSE
17	81904833	81904944	PCYT2	ENSG00000185813	ENST00000538721	ENSE00002646038	81904343	81904944	14	2	-1						IPR041723, IPR014729	CCT, Rossmann-like_a/b/a_fold	FALSE	FALSE
17	81911267	81911355	PCYT2	ENSG00000185813	ENST00000538936	ENSE00001300996	81911267	81911399	1	-1	2						IPR041723, IPR014729	CCT, Rossmann-like_a/b/a_fold	FALSE	FALSE
17	81904833	81904944	PCYT2	ENSG00000185813	ENST00000538936	ENSE00002237409	81900958	81904944	13	2	-1						IPR041723, IPR014729	CCT, Rossmann-like_a/b/a_fold	FALSE	FALSE
17			PCYT2	ENSG00000185813	ENST00000570388	ENSE00002632318	81911267	81911354	1	-1	-1						IPR014729	Rossmann-like_a/b/a_fold	FALSE	FALSE
17	81904833	81904944	PCYT2	ENSG00000185813	ENST00000570388	ENSE00002652376	81904812	81904944	13	2	-1						IPR014729	Rossmann-like_a/b/a_fold	FALSE	FALSE
17			PCYT2	ENSG00000185813	ENST00000570391	ENSE00002633904	81910901	81911267	1	-1	-1				TRUE		IPR041723, IPR014729	CCT, Rossmann-like_a/b/a_fold	FALSE	FALSE
17	81909514	81909595	PCYT2	ENSG00000185813	ENST00000570391	ENSE00003646552	81909514	81909602	2	-1	1						IPR041723, IPR014729	CCT, Rossmann-like_a/b/a_fold	FALSE	FALSE
17	81904833	81904944	PCYT2	ENSG00000185813	ENST00000570391	ENSE00002635869	81904424	81904944	13	2	-1						IPR041723, IPR014729	CCT, Rossmann-like_a/b/a_fold	FALSE	FALSE
17	81911267	81911355	PCYT2	ENSG00000185813	ENST00000571105	ENSE00002636846	81911267	81911413	1	-1	2						IPR041723, IPR014729	CCT, Rossmann-like_a/b/a_fold	FALSE	FALSE
17	81904833	81904944	PCYT2	ENSG00000185813	ENST00000571105	ENSE00002672847	81904367	81904944	12	2	-1						IPR041723, IPR014729	CCT, Rossmann-like_a/b/a_fold	FALSE	FALSE
17	81908919	81908996	PCYT2	ENSG00000185813	ENST00000572157	ENSE00002664978	81908919	81908996	3	1	1						IPR014729	Rossmann-like_a/b/a_fold	FALSE	FALSE
17			PCYT2	ENSG00000185813	ENST00000572473	ENSE00002678024	81911267	81911432	1	-1	-1						IPR014729	Rossmann-like_a/b/a_fold	FALSE	FALSE
17	81908878	81908981	PCYT2	ENSG00000185813	ENST00000572473	ENSE00002682324	81908878	81909037	4	-1	2						IPR014729	Rossmann-like_a/b/a_fold	FALSE	FALSE
17	81907773	81907794	PCYT2	ENSG00000185813	ENST00000572995	ENSE00002662184	81907773	81907794	1	2	0						IPR014729	Rossmann-like_a/b/a_fold	FALSE	FALSE
17	81904833	81904944	PCYT2	ENSG00000185813	ENST00000572995	ENSE00002651438	81904651	81904944	8	2	-1						IPR014729	Rossmann-like_a/b/a_fold	FALSE	FALSE
17	81911267	81911355	PCYT2	ENSG00000185813	ENST00000573636	ENSE00002665616	81911267	81911410	1	-1	2						IPR041723, IPR014729	CCT, Rossmann-like_a/b/a_fold	FALSE	FALSE
17			PCYT2	ENSG00000185813	ENST00000573927	ENSE00002650461	81910901	81911128	1	-1	-1						IPR014729	Rossmann-like_a/b/a_fold	FALSE	FALSE
17			PCYT2	ENSG00000185813	ENST00000573927	ENSE00002663279	81909162	81909321	3	-1	-1				TRUE		IPR014729	Rossmann-like_a/b/a_fold	FALSE	FALSE
17	81908876	81908981	PCYT2	ENSG00000185813	ENST00000573927	ENSE00003587336	81908876	81909037	4	-1	1						IPR014729	Rossmann-like_a/b/a_fold	FALSE	FALSE
17	81907786	81907857	PCYT2	ENSG00000185813	ENST00000573927	ENSE00002647357	81907786	81907857	6	2	2						IPR014729	Rossmann-like_a/b/a_fold	FALSE	FALSE
17	81911267	81911355	PCYT2	ENSG00000185813	ENST00000576343	ENSE00002665358	81911267	81911418	1	-1	2						IPR014729	Rossmann-like_a/b/a_fold	FALSE	FALSE
17	81904898	81904944	PCYT2	ENSG00000185813	ENST00000576343	ENSE00002646505	81904898	81904944	12	2	1						IPR014729	Rossmann-like_a/b/a_fold	FALSE	FALSE
17			ARL17A	ENSG00000185829	ENST00000329240	ENSE00003810675	46579601	46579671	1	-1	-1						IPR027417	P-loop_NTPase	FALSE	FALSE
17	46576175	46576322	ARL17A	ENSG00000185829	ENST00000329240	ENSE00002370780	46576175	46576339	2	-1	1						IPR027417	P-loop_NTPase	FALSE	FALSE
17	46570759	46570869	ARL17A	ENSG00000185829	ENST00000329240	ENSE00003806456	46570759	46570869	3	1	1		TRUE				IPR027417	P-loop_NTPase	FALSE	FALSE
17	46538351	46538426	ARL17A	ENSG00000185829	ENST00000329240	ENSE00001747145	46538351	46538426	4	1	2						IPR027417	P-loop_NTPase	FALSE	FALSE
17	46528769	46528859	ARL17A	ENSG00000185829	ENST00000329240	ENSE00003729788	46528740	46528859	5	2	-1						IPR027417	P-loop_NTPase	FALSE	FALSE
17			ARL17A	ENSG00000185829	ENST00000336125	ENSE00002365030	46579601	46579691	1	-1	-1						IPR031687, IPR027417	ARL17_C, P-loop_NTPase	FALSE	FALSE
17	46557356	46557630	ARL17A	ENSG00000185829	ENST00000336125	ENSE00001706295	46552756	46557630	4	1	-1						IPR031687, IPR027417	ARL17_C, P-loop_NTPase	FALSE	FALSE
17			ARL17A	ENSG00000185829	ENST00000445552	ENSE00002660646	46579601	46579670	1	-1	-1						IPR027417	P-loop_NTPase	FALSE	FALSE
17	46517115	46517233	ARL17A	ENSG00000185829	ENST00000445552	ENSE00003503846	46517094	46517233	4	1	-1						IPR027417	P-loop_NTPase	FALSE	FALSE
17			ARL17A	ENSG00000185829	ENST00000445552	ENSE00002665753	46516702	46517013	5	-1	-1						IPR027417	P-loop_NTPase	FALSE	FALSE
17			ARL17A	ENSG00000185829	ENST00000570550	ENSE00002667690	46579601	46579657	1	-1	-1						IPR027417	P-loop_NTPase	FALSE	FALSE
17	46552686	46552690	ARL17A	ENSG00000185829	ENST00000570550	ENSE00002683468	46552533	46552690	4	1	-1						IPR027417	P-loop_NTPase	FALSE	FALSE
17			ARL17A	ENSG00000185829	ENST00000573185	ENSE00002683668	46579601	46579651	1	-1	-1						IPR027417	P-loop_NTPase	FALSE	FALSE
17	46548432	46548460	ARL17A	ENSG00000185829	ENST00000573185	ENSE00002674774	46548207	46548460	4	1	-1						IPR027417	P-loop_NTPase	FALSE	FALSE
17			ARL17A	ENSG00000185829	ENST00000622488	ENSE00003806932	46579601	46579673	1	-1	-1						IPR027417	P-loop_NTPase	FALSE	FALSE
17	46528852	46528859	ARL17A	ENSG00000185829	ENST00000622488	ENSE00003714088	46528685	46528859	4	1	-1						IPR027417	P-loop_NTPase	FALSE	FALSE
17			EVI2B	ENSG00000185862	ENST00000330927	ENSE00002697809	31313979	31314054	1	-1	-1				TRUE
17	31304263	31305609	EVI2B	ENSG00000185862	ENST00000330927	ENSE00001290626	31303770	31305630	2	-1	-1
17			EVI2B	ENSG00000185862	ENST00000577894	ENSE00001312510	31313979	31314105	1	-1	-1				TRUE
17			EVI2B	ENSG00000185862	ENST00000577894	ENSE00003646405	31307887	31307959	2	-1	-1				TRUE
17	31304263	31305609	EVI2B	ENSG00000185862	ENST00000577894	ENSE00003565894	31304234	31305630	3	-1	-1
17	2024853	2024865	RTN4RL1	ENSG00000185924	ENST00000331238	ENSE00001763636	2024853	2025334	1	-1	1						IPR032675, IPR003591, IPR001611	LRR_dom_sf, Leu-rich_rpt_typical-subtyp, Leu-rich_rpt	FALSE	FALSE
17	1936496	1937808	RTN4RL1	ENSG00000185924	ENST00000331238	ENSE00001298310	1934677	1937808	2	1	-1						IPR032675, IPR003591, IPR001611	LRR_dom_sf, Leu-rich_rpt_typical-subtyp, Leu-rich_rpt	FALSE	FALSE
17	74712824	74712866	CD300LF	ENSG00000186074	ENST00000301573	ENSE00002687012	74712824	74712954	1	-1	1						IPR036179, IPR013783, IPR013106, IPR007110	Ig-like_dom_sf, Ig-like_fold, Ig_V-set, Ig-like_dom	FALSE	FALSE
17	74704478	74704816	CD300LF	ENSG00000186074	ENST00000301573	ENSE00002466831	74704478	74704816	2	1	1		TRUE				IPR036179, IPR013783, IPR013106, IPR007110	Ig-like_dom_sf, Ig-like_fold, Ig_V-set, Ig-like_dom	FALSE	FALSE
17	74703035	74703098	CD300LF	ENSG00000186074	ENST00000301573	ENSE00002463406	74703035	74703098	3	1	2						IPR036179, IPR013783, IPR013106, IPR007110	Ig-like_dom_sf, Ig-like_fold, Ig_V-set, Ig-like_dom	FALSE	FALSE
17	74698576	74698621	CD300LF	ENSG00000186074	ENST00000301573	ENSE00001268445	74698576	74698621	4	2	0						IPR036179, IPR013783, IPR013106, IPR007110	Ig-like_dom_sf, Ig-like_fold, Ig_V-set, Ig-like_dom	FALSE	FALSE
17	74698369	74698481	CD300LF	ENSG00000186074	ENST00000301573	ENSE00003692167	74698369	74698481	5	0	2						IPR036179, IPR013783, IPR013106, IPR007110	Ig-like_dom_sf, Ig-like_fold, Ig_V-set, Ig-like_dom	FALSE	FALSE
17	74696195	74696217	CD300LF	ENSG00000186074	ENST00000301573	ENSE00003556594	74696195	74696217	6	2	1						IPR036179, IPR013783, IPR013106, IPR007110	Ig-like_dom_sf, Ig-like_fold, Ig_V-set, Ig-like_dom	FALSE	FALSE
17	74695753	74695859	CD300LF	ENSG00000186074	ENST00000301573	ENSE00003661324	74695725	74695859	7	1	-1						IPR036179, IPR013783, IPR013106, IPR007110	Ig-like_dom_sf, Ig-like_fold, Ig_V-set, Ig-like_dom	FALSE	FALSE
17			CD300LF	ENSG00000186074	ENST00000301573	ENSE00002706330	74694318	74695251	8	-1	-1						IPR036179, IPR013783, IPR013106, IPR007110	Ig-like_dom_sf, Ig-like_fold, Ig_V-set, Ig-like_dom	FALSE	FALSE
17	74712824	74712866	CD300LF	ENSG00000186074	ENST00000326165	ENSE00003604022	74712824	74712923	1	-1	1						IPR036179, IPR013783, IPR013106, IPR007110	Ig-like_dom_sf, Ig-like_fold, Ig_V-set, Ig-like_dom	FALSE	FALSE
17	74698369	74698481	CD300LF	ENSG00000186074	ENST00000326165	ENSE00003569639	74698369	74698481	4	2	1						IPR036179, IPR013783, IPR013106, IPR007110	Ig-like_dom_sf, Ig-like_fold, Ig_V-set, Ig-like_dom	FALSE	FALSE
17	74696195	74696217	CD300LF	ENSG00000186074	ENST00000326165	ENSE00003624388	74696195	74696217	5	1	0						IPR036179, IPR013783, IPR013106, IPR007110	Ig-like_dom_sf, Ig-like_fold, Ig_V-set, Ig-like_dom	FALSE	FALSE
17	74695725	74695859	CD300LF	ENSG00000186074	ENST00000326165	ENSE00003639034	74695725	74695859	6	0	0	TRUE					IPR036179, IPR013783, IPR013106, IPR007110	Ig-like_dom_sf, Ig-like_fold, Ig_V-set, Ig-like_dom	FALSE	FALSE
17	74695096	74695251	CD300LF	ENSG00000186074	ENST00000326165	ENSE00003689706	74694317	74695251	7	0	-1						IPR036179, IPR013783, IPR013106, IPR007110	Ig-like_dom_sf, Ig-like_fold, Ig_V-set, Ig-like_dom	FALSE	FALSE
17	74705204	74705255	CD300LF	ENSG00000186074	ENST00000343125	ENSE00001310284	74705204	74705255	1	0	1						IPR036179, IPR013783, IPR013106, IPR007110	Ig-like_dom_sf, Ig-like_fold, Ig_V-set, Ig-like_dom	FALSE	FALSE
17			CD300LF	ENSG00000186074	ENST00000343125	ENSE00002313483	74694311	74695251	6	-1	-1						IPR036179, IPR013783, IPR013106, IPR007110	Ig-like_dom_sf, Ig-like_fold, Ig_V-set, Ig-like_dom	FALSE	FALSE
17	74703035	74703143	CD300LF	ENSG00000186074	ENST00000361254	ENSE00001466715	74703035	74703143	3	1	2						IPR036179, IPR013783, IPR013106, IPR007110	Ig-like_dom_sf, Ig-like_fold, Ig_V-set, Ig-like_dom	FALSE	FALSE
17	74705204	74705255	CD300LF	ENSG00000186074	ENST00000462044	ENSE00001857995	74705204	74705310	1	-1	1						IPR036179, IPR013783, IPR013106, IPR007110	Ig-like_dom_sf, Ig-like_fold, Ig_V-set, Ig-like_dom	FALSE	FALSE
17	74695817	74695859	CD300LF	ENSG00000186074	ENST00000462044	ENSE00003664238	74695725	74695859	4	2	-1
17			CD300LF	ENSG00000186074	ENST00000462044	ENSE00003552061	74695037	74695251	5	-1	-1
17	74695096	74695251	CD300LF	ENSG00000186074	ENST00000464910	ENSE00003460892	74695037	74695251	7	0	-1						IPR036179, IPR013783, IPR013106, IPR007110	Ig-like_dom_sf, Ig-like_fold, Ig_V-set, Ig-like_dom	FALSE	FALSE
17			CD300LF	ENSG00000186074	ENST00000469092	ENSE00003498733	74712824	74712978	1	-1	-1				TRUE		IPR036179, IPR013783, IPR013106, IPR007110	Ig-like_dom_sf, Ig-like_fold, Ig_V-set, Ig-like_dom	FALSE	FALSE
17	74705204	74705255	CD300LF	ENSG00000186074	ENST00000469092	ENSE00001814420	74705204	74705377	2	-1	1						IPR036179, IPR013783, IPR013106, IPR007110	Ig-like_dom_sf, Ig-like_fold, Ig_V-set, Ig-like_dom	FALSE	FALSE
17			CD300LF	ENSG00000186074	ENST00000469092	ENSE00003632533	74694317	74695251	7	-1	-1						IPR036179, IPR013783, IPR013106, IPR007110	Ig-like_dom_sf, Ig-like_fold, Ig_V-set, Ig-like_dom	FALSE	FALSE
17	74695753	74695859	CD300LF	ENSG00000186074	ENST00000581500	ENSE00002725995	74695753	74695859	5	1	0						IPR036179, IPR013783, IPR013106, IPR007110	Ig-like_dom_sf, Ig-like_fold, Ig_V-set, Ig-like_dom	FALSE	FALSE
17	74712824	74712866	CD300LF	ENSG00000186074	ENST00000583937	ENSE00002732445	74712824	74712941	1	-1	1						IPR036179, IPR013783, IPR013106, IPR007110	Ig-like_dom_sf, Ig-like_fold, Ig_V-set, Ig-like_dom	FALSE	FALSE
17	74695096	74695251	CD300LF	ENSG00000186074	ENST00000583937	ENSE00002723897	74694814	74695251	7	0	-1						IPR036179, IPR013783, IPR013106, IPR007110	Ig-like_dom_sf, Ig-like_fold, Ig_V-set, Ig-like_dom	FALSE	FALSE
17	39868355	39868406	ZPBP2	ENSG00000186075	ENST00000348931	ENSE00002706078	39868202	39868406	1	-1	1						IPR013783, IPR010857	Ig-like_fold, Sp38-bd	FALSE	FALSE
17	39868549	39868614	ZPBP2	ENSG00000186075	ENST00000348931	ENSE00001377163	39868549	39868614	2	1	1		TRUE				IPR013783, IPR010857	Ig-like_fold, Sp38-bd	FALSE	FALSE
17	39870694	39870819	ZPBP2	ENSG00000186075	ENST00000348931	ENSE00001332855	39870694	39870819	3	1	1		TRUE				IPR013783, IPR010857	Ig-like_fold, Sp38-bd	FALSE	FALSE
17	39871464	39871625	ZPBP2	ENSG00000186075	ENST00000348931	ENSE00001332854	39871464	39871625	4	1	1		TRUE				IPR013783, IPR010857	Ig-like_fold, Sp38-bd	FALSE	FALSE
17	39872270	39872488	ZPBP2	ENSG00000186075	ENST00000348931	ENSE00001332853	39872270	39872488	5	1	1		TRUE				IPR013783, IPR010857	Ig-like_fold, Sp38-bd	FALSE	FALSE
17	39873044	39873126	ZPBP2	ENSG00000186075	ENST00000348931	ENSE00001332851	39873044	39873126	6	1	0						IPR013783, IPR010857	Ig-like_fold, Sp38-bd	FALSE	FALSE
17	39875254	39875434	ZPBP2	ENSG00000186075	ENST00000348931	ENSE00001332850	39875254	39875434	7	0	1						IPR013783, IPR010857	Ig-like_fold, Sp38-bd	FALSE	FALSE
17	39876682	39876809	ZPBP2	ENSG00000186075	ENST00000348931	ENSE00001332856	39876682	39877896	8	1	-1						IPR013783, IPR010857	Ig-like_fold, Sp38-bd	FALSE	FALSE
17	39868355	39868406	ZPBP2	ENSG00000186075	ENST00000377940	ENSE00001332859	39868216	39868406	1	-1	1
17	39876682	39876802	ZPBP2	ENSG00000186075	ENST00000583811	ENSE00002702847	39876682	39876802	5	1	2
17	39876682	39876809	ZPBP2	ENSG00000186075	ENST00000584588	ENSE00002697820	39876682	39877149	7	1	-1						IPR013783, IPR010857	Ig-like_fold, Sp38-bd	FALSE	FALSE
17			KIF18B	ENSG00000186185	ENST00000587309	ENSE00002777515	44947628	44947637	1	-1	-1				TRUE		IPR036961, IPR027640, IPR027417, IPR019821	Kinesin_motor_dom_sf, Kinesin-like_fam, P-loop_NTPase, Kinesin_motor_CS	FALSE	FALSE
17	44936032	44936344	KIF18B	ENSG00000186185	ENST00000587309	ENSE00001375404	44936032	44936358	2	-1	1						IPR036961, IPR027640, IPR027417, IPR019821	Kinesin_motor_dom_sf, Kinesin-like_fam, P-loop_NTPase, Kinesin_motor_CS	FALSE	FALSE
17	44935259	44935416	KIF18B	ENSG00000186185	ENST00000587309	ENSE00001379110	44935259	44935416	3	1	0						IPR036961, IPR027640, IPR027417, IPR019821	Kinesin_motor_dom_sf, Kinesin-like_fam, P-loop_NTPase, Kinesin_motor_CS	FALSE	FALSE
17	44934831	44934935	KIF18B	ENSG00000186185	ENST00000587309	ENSE00001373135	44934831	44934935	4	0	0	TRUE					IPR036961, IPR027640, IPR027417, IPR019821	Kinesin_motor_dom_sf, Kinesin-like_fam, P-loop_NTPase, Kinesin_motor_CS	FALSE	FALSE
17	44934507	44934617	KIF18B	ENSG00000186185	ENST00000587309	ENSE00001380539	44934507	44934617	5	0	0	TRUE					IPR036961, IPR027640, IPR027417, IPR019821	Kinesin_motor_dom_sf, Kinesin-like_fam, P-loop_NTPase, Kinesin_motor_CS	FALSE	FALSE
17	44934233	44934430	KIF18B	ENSG00000186185	ENST00000587309	ENSE00001373929	44934233	44934430	6	0	0	TRUE					IPR036961, IPR027640, IPR027417, IPR019821	Kinesin_motor_dom_sf, Kinesin-like_fam, P-loop_NTPase, Kinesin_motor_CS	FALSE	FALSE
17	44933923	44934099	KIF18B	ENSG00000186185	ENST00000587309	ENSE00001387309	44933923	44934099	7	0	0	TRUE					IPR036961, IPR027640, IPR027417, IPR019821	Kinesin_motor_dom_sf, Kinesin-like_fam, P-loop_NTPase, Kinesin_motor_CS	FALSE	FALSE
17	44932912	44932986	KIF18B	ENSG00000186185	ENST00000587309	ENSE00003499773	44932912	44932986	8	0	0	TRUE					IPR036961, IPR027640, IPR027417, IPR019821	Kinesin_motor_dom_sf, Kinesin-like_fam, P-loop_NTPase, Kinesin_motor_CS	FALSE	FALSE
17	44932673	44932773	KIF18B	ENSG00000186185	ENST00000587309	ENSE00001558686	44932673	44932773	9	0	2						IPR036961, IPR027640, IPR027417, IPR019821	Kinesin_motor_dom_sf, Kinesin-like_fam, P-loop_NTPase, Kinesin_motor_CS	FALSE	FALSE
17	44932056	44932242	KIF18B	ENSG00000186185	ENST00000587309	ENSE00001333450	44932056	44932242	10	2	0						IPR036961, IPR027640, IPR027417, IPR019821	Kinesin_motor_dom_sf, Kinesin-like_fam, P-loop_NTPase, Kinesin_motor_CS	FALSE	FALSE
17	44931602	44931729	KIF18B	ENSG00000186185	ENST00000587309	ENSE00001333442	44931602	44931729	11	0	2						IPR036961, IPR027640, IPR027417, IPR019821	Kinesin_motor_dom_sf, Kinesin-like_fam, P-loop_NTPase, Kinesin_motor_CS	FALSE	FALSE
17	44928819	44929024	KIF18B	ENSG00000186185	ENST00000587309	ENSE00001333438	44928819	44929024	12	2	1						IPR036961, IPR027640, IPR027417, IPR019821	Kinesin_motor_dom_sf, Kinesin-like_fam, P-loop_NTPase, Kinesin_motor_CS	FALSE	FALSE
17	44928026	44928578	KIF18B	ENSG00000186185	ENST00000587309	ENSE00001333435	44928026	44928578	13	1	2						IPR036961, IPR027640, IPR027417, IPR019821	Kinesin_motor_dom_sf, Kinesin-like_fam, P-loop_NTPase, Kinesin_motor_CS	FALSE	FALSE
17	44926989	44927078	KIF18B	ENSG00000186185	ENST00000587309	ENSE00001333432	44926989	44927078	14	2	2			TRUE			IPR036961, IPR027640, IPR027417, IPR019821	Kinesin_motor_dom_sf, Kinesin-like_fam, P-loop_NTPase, Kinesin_motor_CS	FALSE	FALSE
17	44926400	44926499	KIF18B	ENSG00000186185	ENST00000587309	ENSE00002928705	44924709	44926499	15	2	-1						IPR036961, IPR027640, IPR027417, IPR019821	Kinesin_motor_dom_sf, Kinesin-like_fam, P-loop_NTPase, Kinesin_motor_CS	FALSE	FALSE
17	44936032	44936371	KIF18B	ENSG00000186185	ENST00000590129	ENSE00002972125	44936032	44936371	1	0	1						IPR036961, IPR027640, IPR027417, IPR019821	Kinesin_motor_dom_sf, Kinesin-like_fam, P-loop_NTPase, Kinesin_motor_CS	FALSE	FALSE
17	44926400	44926499	KIF18B	ENSG00000186185	ENST00000590129	ENSE00002904140	44926360	44926499	14	2	-1						IPR036961, IPR027640, IPR027417, IPR019821	Kinesin_motor_dom_sf, Kinesin-like_fam, P-loop_NTPase, Kinesin_motor_CS	FALSE	FALSE
17			KIF18B	ENSG00000186185	ENST00000593135	ENSE00002936573	44947628	44947773	1	-1	-1						IPR036961, IPR027640, IPR027417, IPR019821	Kinesin_motor_dom_sf, Kinesin-like_fam, P-loop_NTPase, Kinesin_motor_CS	FALSE	FALSE
17	44932056	44932206	KIF18B	ENSG00000186185	ENST00000593135	ENSE00002905319	44932056	44932206	10	2	0						IPR036961, IPR027640, IPR027417, IPR019821	Kinesin_motor_dom_sf, Kinesin-like_fam, P-loop_NTPase, Kinesin_motor_CS	FALSE	FALSE
17	44926414	44926499	KIF18B	ENSG00000186185	ENST00000593135	ENSE00001346132	44926414	44926499	15	2	1						IPR036961, IPR027640, IPR027417, IPR019821	Kinesin_motor_dom_sf, Kinesin-like_fam, P-loop_NTPase, Kinesin_motor_CS	FALSE	FALSE
17	44926080	44926186	KIF18B	ENSG00000186185	ENST00000593135	ENSE00002828821	44924711	44926186	16	1	-1						IPR036961, IPR027640, IPR027417, IPR019821	Kinesin_motor_dom_sf, Kinesin-like_fam, P-loop_NTPase, Kinesin_motor_CS	FALSE	FALSE
17	40771673	40772113	KRT26	ENSG00000186393	ENST00000335552	ENSE00001332173	40771673	40772162	1	-1	0						IPR042180, IPR039008	IF_rod_dom_coil1B, IF_rod_dom	FALSE	FALSE
17	40771154	40771236	KRT26	ENSG00000186393	ENST00000335552	ENSE00001332170	40771154	40771236	2	0	2						IPR042180, IPR039008	IF_rod_dom_coil1B, IF_rod_dom	FALSE	FALSE
17	40770253	40770409	KRT26	ENSG00000186393	ENST00000335552	ENSE00002366597	40770253	40770409	3	2	0						IPR042180, IPR039008	IF_rod_dom_coil1B, IF_rod_dom	FALSE	FALSE
17	40769961	40770122	KRT26	ENSG00000186393	ENST00000335552	ENSE00001332165	40769961	40770122	4	0	0	TRUE					IPR042180, IPR039008	IF_rod_dom_coil1B, IF_rod_dom	FALSE	FALSE
17	40769754	40769879	KRT26	ENSG00000186393	ENST00000335552	ENSE00001332164	40769754	40769879	5	0	0	TRUE					IPR042180, IPR039008	IF_rod_dom_coil1B, IF_rod_dom	FALSE	FALSE
17	40768879	40769096	KRT26	ENSG00000186393	ENST00000335552	ENSE00001332162	40768879	40769096	6	0	2						IPR042180, IPR039008	IF_rod_dom_coil1B, IF_rod_dom	FALSE	FALSE
17	40767586	40767653	KRT26	ENSG00000186393	ENST00000335552	ENSE00001332161	40767586	40767653	7	2	1						IPR042180, IPR039008	IF_rod_dom_coil1B, IF_rod_dom	FALSE	FALSE
17	40766515	40766666	KRT26	ENSG00000186393	ENST00000335552	ENSE00001332171	40766238	40766666	8	1	-1						IPR042180, IPR039008	IF_rod_dom_coil1B, IF_rod_dom	FALSE	FALSE
17	40821959	40822585	KRT10	ENSG00000186395	ENST00000269576	ENSE00001058146	40821959	40822614	1	-1	0						IPR042180, IPR039008, IPR018039	IF_rod_dom_coil1B, IF_rod_dom, IF_conserved	FALSE	FALSE
17	40821035	40821117	KRT10	ENSG00000186395	ENST00000269576	ENSE00000950657	40821035	40821117	2	0	2						IPR042180, IPR039008, IPR018039	IF_rod_dom_coil1B, IF_rod_dom, IF_conserved	FALSE	FALSE
17	40820511	40820667	KRT10	ENSG00000186395	ENST00000269576	ENSE00002363018	40820511	40820667	3	2	0						IPR042180, IPR039008, IPR018039	IF_rod_dom_coil1B, IF_rod_dom, IF_conserved	FALSE	FALSE
17	40820262	40820423	KRT10	ENSG00000186395	ENST00000269576	ENSE00000950659	40820262	40820423	4	0	0	TRUE					IPR042180, IPR039008, IPR018039	IF_rod_dom_coil1B, IF_rod_dom, IF_conserved	FALSE	FALSE
17	40820049	40820174	KRT10	ENSG00000186395	ENST00000269576	ENSE00000950660	40820049	40820174	5	0	0	TRUE					IPR042180, IPR039008, IPR018039	IF_rod_dom_coil1B, IF_rod_dom, IF_conserved	FALSE	FALSE
17	40819517	40819734	KRT10	ENSG00000186395	ENST00000269576	ENSE00001058143	40819517	40819734	6	0	2						IPR042180, IPR039008, IPR018039	IF_rod_dom_coil1B, IF_rod_dom, IF_conserved	FALSE	FALSE
17	40818787	40819161	KRT10	ENSG00000186395	ENST00000269576	ENSE00000950662	40818787	40819161	7	2	2			TRUE			IPR042180, IPR039008, IPR018039	IF_rod_dom_coil1B, IF_rod_dom, IF_conserved	FALSE	FALSE
17	40818476	40818482	KRT10	ENSG00000186395	ENST00000269576	ENSE00001332351	40818117	40818482	8	2	-1						IPR042180, IPR039008, IPR018039	IF_rod_dom_coil1B, IF_rod_dom, IF_conserved	FALSE	FALSE
17	74623582	74623621	CD300E	ENSG00000186407	ENST00000392619	ENSE00001512513	74623582	74623738	1	-1	1						IPR036179, IPR013783, IPR013106, IPR007110	Ig-like_dom_sf, Ig-like_fold, Ig_V-set, Ig-like_dom	FALSE	FALSE
17	74617118	74617465	CD300E	ENSG00000186407	ENST00000392619	ENSE00001326016	74617118	74617465	2	1	1		TRUE				IPR036179, IPR013783, IPR013106, IPR007110	Ig-like_dom_sf, Ig-like_fold, Ig_V-set, Ig-like_dom	FALSE	FALSE
17	74613925	74614033	CD300E	ENSG00000186407	ENST00000392619	ENSE00001309367	74613925	74614033	3	1	2						IPR036179, IPR013783, IPR013106, IPR007110	Ig-like_dom_sf, Ig-like_fold, Ig_V-set, Ig-like_dom	FALSE	FALSE
17	74612653	74612773	CD300E	ENSG00000186407	ENST00000392619	ENSE00001332588	74609885	74612773	4	2	-1						IPR036179, IPR013783, IPR013106, IPR007110	Ig-like_dom_sf, Ig-like_fold, Ig_V-set, Ig-like_dom	FALSE	FALSE
17			SMYD4	ENSG00000186532	ENST00000305513	ENSE00001238078	1829726	1829902	1	-1	-1				TRUE		IPR011990, IPR002893	TPR-like_helical_dom_sf, Znf_MYND	FALSE	FALSE
17	1827861	1827994	SMYD4	ENSG00000186532	ENST00000305513	ENSE00003483967	1827861	1828006	2	-1	2						IPR011990, IPR002893	TPR-like_helical_dom_sf, Znf_MYND	FALSE	FALSE
17	1811971	1812115	SMYD4	ENSG00000186532	ENST00000305513	ENSE00003608681	1811971	1812115	3	2	0						IPR011990, IPR002893	TPR-like_helical_dom_sf, Znf_MYND	FALSE	FALSE
17	1804626	1804715	SMYD4	ENSG00000186532	ENST00000305513	ENSE00001307767	1804626	1804715	4	0	0	TRUE					IPR011990, IPR002893	TPR-like_helical_dom_sf, Znf_MYND	FALSE	FALSE
17	1799857	1801024	SMYD4	ENSG00000186532	ENST00000305513	ENSE00001313043	1799857	1801024	5	0	1						IPR011990, IPR002893	TPR-like_helical_dom_sf, Znf_MYND	FALSE	FALSE
17	1787422	1787604	SMYD4	ENSG00000186532	ENST00000305513	ENSE00002417767	1787422	1787604	6	1	1		TRUE				IPR011990, IPR002893	TPR-like_helical_dom_sf, Znf_MYND	FALSE	FALSE
17	1786810	1786973	SMYD4	ENSG00000186532	ENST00000305513	ENSE00002338304	1786810	1786973	7	1	0						IPR011990, IPR002893	TPR-like_helical_dom_sf, Znf_MYND	FALSE	FALSE
17	1784326	1784461	SMYD4	ENSG00000186532	ENST00000305513	ENSE00002406073	1784326	1784461	8	0	1						IPR011990, IPR002893	TPR-like_helical_dom_sf, Znf_MYND	FALSE	FALSE
17	1783360	1783476	SMYD4	ENSG00000186532	ENST00000305513	ENSE00002387947	1783360	1783476	9	1	1		TRUE				IPR011990, IPR002893	TPR-like_helical_dom_sf, Znf_MYND	FALSE	FALSE
17	1783035	1783158	SMYD4	ENSG00000186532	ENST00000305513	ENSE00001116028	1783035	1783158	10	1	2						IPR011990, IPR002893	TPR-like_helical_dom_sf, Znf_MYND	FALSE	FALSE
17	1781286	1781439	SMYD4	ENSG00000186532	ENST00000305513	ENSE00001311209	1779485	1781439	11	2	-1						IPR011990, IPR002893	TPR-like_helical_dom_sf, Znf_MYND	FALSE	FALSE
17	1799857	1800805	SMYD4	ENSG00000186532	ENST00000491788	ENSE00001897796	1799857	1800805	1	0	1						IPR011990, IPR002893	TPR-like_helical_dom_sf, Znf_MYND	FALSE	FALSE
17	1783031	1783158	SMYD4	ENSG00000186532	ENST00000491788	ENSE00001916635	1781692	1783158	6	1	-1						IPR011990, IPR002893	TPR-like_helical_dom_sf, Znf_MYND	FALSE	FALSE
17			SMYD4	ENSG00000186532	ENST00000570368	ENSE00002670014	1829349	1829459	1	-1	-1
17	1800724	1801024	SMYD4	ENSG00000186532	ENST00000570368	ENSE00002677872	1800724	1801024	5	0	1
17			SMYD4	ENSG00000186532	ENST00000571854	ENSE00002649252	1830593	1830634	1	-1	-1
17	1800862	1801024	SMYD4	ENSG00000186532	ENST00000571854	ENSE00002653412	1800862	1801024	5	0	1
17	44503326	44503370	GPATCH8	ENSG00000186566	ENST00000585614	ENSE00002773197	44503326	44503391	1	-1	0						IPR036236, IPR022755, IPR013087	Znf_C2H2_sf, Znf_C2H2_jaz, Znf_C2H2_type	FALSE	FALSE
17	44464472	44464544	GPATCH8	ENSG00000186566	ENST00000585614	ENSE00003520559	44464472	44464544	2	0	1						IPR036236, IPR022755, IPR013087	Znf_C2H2_sf, Znf_C2H2_jaz, Znf_C2H2_type	FALSE	FALSE
17	44436478	44436545	GPATCH8	ENSG00000186566	ENST00000585614	ENSE00003627203	44436478	44436545	3	1	0						IPR036236, IPR022755, IPR013087	Znf_C2H2_sf, Znf_C2H2_jaz, Znf_C2H2_type	FALSE	FALSE
17	44435065	44435151	GPATCH8	ENSG00000186566	ENST00000585614	ENSE00003677877	44435065	44435151	4	0	0	TRUE					IPR036236, IPR022755, IPR013087	Znf_C2H2_sf, Znf_C2H2_jaz, Znf_C2H2_type	FALSE	FALSE
17	44424349	44424492	GPATCH8	ENSG00000186566	ENST00000585614	ENSE00003535829	44424349	44424492	5	0	0	TRUE					IPR036236, IPR022755, IPR013087	Znf_C2H2_sf, Znf_C2H2_jaz, Znf_C2H2_type	FALSE	FALSE
17	44405921	44406051	GPATCH8	ENSG00000186566	ENST00000585614	ENSE00003644528	44405921	44406051	6	0	2						IPR036236, IPR022755, IPR013087	Znf_C2H2_sf, Znf_C2H2_jaz, Znf_C2H2_type	FALSE	FALSE
17	44401337	44401453	GPATCH8	ENSG00000186566	ENST00000585614	ENSE00002917300	44401337	44401453	7	2	2						IPR036236, IPR022755, IPR013087	Znf_C2H2_sf, Znf_C2H2_jaz, Znf_C2H2_type	FALSE	FALSE
17	44503326	44503370	GPATCH8	ENSG00000186566	ENST00000587228	ENSE00002890046	44503326	44503404	1	-1	0
17	44474829	44474903	GPATCH8	ENSG00000186566	ENST00000587228	ENSE00003599247	44474829	44474903	2	0	0	TRUE					IPR036236, IPR022755, IPR013087	Znf_C2H2_sf, Znf_C2H2_jaz, Znf_C2H2_type	FALSE	FALSE
17	44467103	44467114	GPATCH8	ENSG00000186566	ENST00000587228	ENSE00003590515	44467097	44467114	3	0	-1
17			GPATCH8	ENSG00000186566	ENST00000587228	ENSE00003507012	44464472	44464544	4	-1	-1				TRUE
17			GPATCH8	ENSG00000186566	ENST00000587228	ENSE00003682707	44436478	44436545	5	-1	-1				TRUE
17			GPATCH8	ENSG00000186566	ENST00000587228	ENSE00003549466	44435065	44435151	6	-1	-1				TRUE
17			GPATCH8	ENSG00000186566	ENST00000587228	ENSE00003519763	44424349	44424492	7	-1	-1				TRUE
17			GPATCH8	ENSG00000186566	ENST00000587228	ENSE00003553098	44405921	44406051	8	-1	-1				TRUE
17			GPATCH8	ENSG00000186566	ENST00000587228	ENSE00003464653	44397416	44401453	9	-1	-1
17	44503326	44503370	GPATCH8	ENSG00000186566	ENST00000591680	ENSE00003606039	44503326	44503406	1	-1	0						IPR036236, IPR022755, IPR013087	Znf_C2H2_sf, Znf_C2H2_jaz, Znf_C2H2_type	FALSE	FALSE
17	44397568	44401453	GPATCH8	ENSG00000186566	ENST00000591680	ENSE00003477376	44395281	44401453	8	2	-1						IPR036236, IPR022755, IPR013087	Znf_C2H2_sf, Znf_C2H2_jaz, Znf_C2H2_type	FALSE	FALSE
17			C17orf58	ENSG00000186665	ENST00000334461	ENSE00001729111	67993424	67993649	1	-1	-1				TRUE
17	67992919	67993146	C17orf58	ENSG00000186665	ENST00000334461	ENSE00001467671	67992901	67993235	2	-1	-1				TRUE
17			C17orf58	ENSG00000186665	ENST00000334461	ENSE00002692071	67991130	67992103	3	-1	-1
17			C17orf58	ENSG00000186665	ENST00000449250	ENSE00002696361	67993424	67993545	1	-1	-1				TRUE
17	67993044	67993146	C17orf58	ENSG00000186665	ENST00000449250	ENSE00001649172	67993044	67993235	2	-1	1
17	67991913	67992103	C17orf58	ENSG00000186665	ENST00000449250	ENSE00003800051	67991336	67992103	3	1	-1
17	67996123	67996198	C17orf58	ENSG00000186665	ENST00000580729	ENSE00002701134	67996123	67996469	1	-1	1						IPR008993	TIMP-like_OB-fold	FALSE	FALSE
17	67993424	67993984	C17orf58	ENSG00000186665	ENST00000580729	ENSE00002685946	67993424	67993984	2	1	1		TRUE				IPR008993	TIMP-like_OB-fold	FALSE	FALSE
17	67993044	67993235	C17orf58	ENSG00000186665	ENST00000580729	ENSE00003796474	67993044	67993235	3	1	1		TRUE				IPR008993	TIMP-like_OB-fold	FALSE	FALSE
17	67991913	67992103	C17orf58	ENSG00000186665	ENST00000580729	ENSE00002521700	67991099	67992103	4	1	-1						IPR008993	TIMP-like_OB-fold	FALSE	FALSE
17	81528532	81529357	FSCN2	ENSG00000186765	ENST00000334850	ENSE00002157745	81528532	81529357	1	0	1						IPR030144, IPR024703, IPR022768, IPR010431	FSCN2, Fascin_metazoans, Fascin-domain, Fascin	FALSE	FALSE
17	81535052	81535208	FSCN2	ENSG00000186765	ENST00000334850	ENSE00001797139	81535052	81535208	2	1	2						IPR030144, IPR024703, IPR022768, IPR010431	FSCN2, Fascin_metazoans, Fascin-domain, Fascin	FALSE	FALSE
17	81536146	81536267	FSCN2	ENSG00000186765	ENST00000334850	ENSE00001335471	81536146	81536267	3	2	1						IPR030144, IPR024703, IPR022768, IPR010431	FSCN2, Fascin_metazoans, Fascin-domain, Fascin	FALSE	FALSE
17	81536550	81536789	FSCN2	ENSG00000186765	ENST00000334850	ENSE00001335469	81536550	81536789	4	1	1		TRUE				IPR030144, IPR024703, IPR022768, IPR010431	FSCN2, Fascin_metazoans, Fascin-domain, Fascin	FALSE	FALSE
17	81536875	81537080	FSCN2	ENSG00000186765	ENST00000334850	ENSE00002167879	81536875	81537080	5	1	0						IPR030144, IPR024703, IPR022768, IPR010431	FSCN2, Fascin_metazoans, Fascin-domain, Fascin	FALSE	FALSE
17	81528532	81529357	FSCN2	ENSG00000186765	ENST00000417245	ENSE00001335478	81528377	81529357	1	-1	1						IPR030144, IPR024703, IPR022768, IPR010431	FSCN2, Fascin_metazoans, Fascin-domain, Fascin	FALSE	FALSE
17	81536622	81536789	FSCN2	ENSG00000186765	ENST00000417245	ENSE00001689007	81536622	81536789	4	1	1		TRUE				IPR030144, IPR024703, IPR022768, IPR010431	FSCN2, Fascin_metazoans, Fascin-domain, Fascin	FALSE	FALSE
17	81536875	81537080	FSCN2	ENSG00000186765	ENST00000417245	ENSE00001335476	81536875	81537130	5	1	-1						IPR030144, IPR024703, IPR022768, IPR010431	FSCN2, Fascin_metazoans, Fascin-domain, Fascin	FALSE	FALSE
17	41612158	41612688	KRT16	ENSG00000186832	ENST00000301653	ENSE00001723397	41612158	41612767	1	-1	0						IPR042180, IPR039008, IPR018039	IF_rod_dom_coil1B, IF_rod_dom, IF_conserved	FALSE	FALSE
17	41611639	41611721	KRT16	ENSG00000186832	ENST00000301653	ENSE00003650696	41611639	41611721	2	0	2						IPR042180, IPR039008, IPR018039	IF_rod_dom_coil1B, IF_rod_dom, IF_conserved	FALSE	FALSE
17	41611345	41611501	KRT16	ENSG00000186832	ENST00000301653	ENSE00003648691	41611345	41611501	3	2	0						IPR042180, IPR039008, IPR018039	IF_rod_dom_coil1B, IF_rod_dom, IF_conserved	FALSE	FALSE
17	41611069	41611230	KRT16	ENSG00000186832	ENST00000301653	ENSE00001118266	41611069	41611230	4	0	0	TRUE					IPR042180, IPR039008, IPR018039	IF_rod_dom_coil1B, IF_rod_dom, IF_conserved	FALSE	FALSE
17	41610854	41610979	KRT16	ENSG00000186832	ENST00000301653	ENSE00001118302	41610854	41610979	5	0	0	TRUE					IPR042180, IPR039008, IPR018039	IF_rod_dom_coil1B, IF_rod_dom, IF_conserved	FALSE	FALSE
17	41610331	41610551	KRT16	ENSG00000186832	ENST00000301653	ENSE00002411630	41610331	41610551	6	0	2						IPR042180, IPR039008, IPR018039	IF_rod_dom_coil1B, IF_rod_dom, IF_conserved	FALSE	FALSE
17	41610190	41610236	KRT16	ENSG00000186832	ENST00000301653	ENSE00002404289	41610190	41610236	7	2	1						IPR042180, IPR039008, IPR018039	IF_rod_dom_coil1B, IF_rod_dom, IF_conserved	FALSE	FALSE
17	41609935	41610029	KRT16	ENSG00000186832	ENST00000301653	ENSE00001325556	41609778	41610029	8	1	-1						IPR042180, IPR039008, IPR018039	IF_rod_dom_coil1B, IF_rod_dom, IF_conserved	FALSE	FALSE
17			KRT16	ENSG00000186832	ENST00000590990	ENSE00002925498	41615583	41615899	1	-1	-1				TRUE
17	41612543	41612688	KRT16	ENSG00000186832	ENST00000590990	ENSE00002816830	41612543	41612724	2	-1	2
17			KRT16	ENSG00000186832	ENST00000593067	ENSE00002686414	41612790	41612899	1	-1	-1						IPR042180, IPR039008	IF_rod_dom_coil1B, IF_rod_dom	FALSE	FALSE
17			KRT16	ENSG00000186832	ENST00000593067	ENSE00002864334	41612158	41612286	2	-1	-1				TRUE		IPR042180, IPR039008	IF_rod_dom_coil1B, IF_rod_dom	FALSE	FALSE
17			KRT16	ENSG00000186832	ENST00000593067	ENSE00003618596	41611639	41611721	3	-1	-1				TRUE		IPR042180, IPR039008	IF_rod_dom_coil1B, IF_rod_dom	FALSE	FALSE
17	41611345	41611401	KRT16	ENSG00000186832	ENST00000593067	ENSE00003616528	41611345	41611501	4	-1	0						IPR042180, IPR039008	IF_rod_dom_coil1B, IF_rod_dom	FALSE	FALSE
17	41610409	41610551	KRT16	ENSG00000186832	ENST00000593067	ENSE00002705107	41610409	41610551	7	0	2						IPR042180, IPR039008	IF_rod_dom_coil1B, IF_rod_dom	FALSE	FALSE
17	45149191	45150270	HEXIM1	ENSG00000186834	ENST00000332499	ENSE00001336971	45148475	45152099	1	-1	-1
17	41586310	41586834	KRT14	ENSG00000186847	ENST00000167586	ENSE00001805364	41586310	41586895	1	-1	0						IPR042180, IPR039008, IPR018039	IF_rod_dom_coil1B, IF_rod_dom, IF_conserved	FALSE	FALSE
17	41584975	41585057	KRT14	ENSG00000186847	ENST00000167586	ENSE00002366185	41584975	41585057	2	0	2						IPR042180, IPR039008, IPR018039	IF_rod_dom_coil1B, IF_rod_dom, IF_conserved	FALSE	FALSE
17	41584257	41584413	KRT14	ENSG00000186847	ENST00000167586	ENSE00002374489	41584257	41584413	3	2	0						IPR042180, IPR039008, IPR018039	IF_rod_dom_coil1B, IF_rod_dom, IF_conserved	FALSE	FALSE
17	41583760	41583921	KRT14	ENSG00000186847	ENST00000167586	ENSE00003658735	41583760	41583921	4	0	0	TRUE					IPR042180, IPR039008, IPR018039	IF_rod_dom_coil1B, IF_rod_dom, IF_conserved	FALSE	FALSE
17	41583551	41583676	KRT14	ENSG00000186847	ENST00000167586	ENSE00003623532	41583551	41583676	5	0	0	TRUE					IPR042180, IPR039008, IPR018039	IF_rod_dom_coil1B, IF_rod_dom, IF_conserved	FALSE	FALSE
17	41583235	41583455	KRT14	ENSG00000186847	ENST00000167586	ENSE00003673283	41583235	41583455	6	0	2						IPR042180, IPR039008, IPR018039	IF_rod_dom_coil1B, IF_rod_dom, IF_conserved	FALSE	FALSE
17	41583094	41583140	KRT14	ENSG00000186847	ENST00000167586	ENSE00001292464	41583094	41583140	7	2	1						IPR042180, IPR039008, IPR018039	IF_rod_dom_coil1B, IF_rod_dom, IF_conserved	FALSE	FALSE
17	41582435	41582532	KRT14	ENSG00000186847	ENST00000167586	ENSE00001729898	41582279	41582532	8	1	-1						IPR042180, IPR039008, IPR018039	IF_rod_dom_coil1B, IF_rod_dom, IF_conserved	FALSE	FALSE
17	41315333	41315650	KRTAP17-1	ENSG00000186860	ENST00000334202	ENSE00002433973	41314912	41315710	1	-1	-1
17	45962338	45962470	MAPT	ENSG00000186868	ENST00000262410	ENSE00003549966	45962321	45962470	2	-1	1						IPR027324, IPR002955	MAP2/MAP4/Tau, Tau	FALSE	FALSE
17	45971859	45971945	MAPT	ENSG00000186868	ENST00000262410	ENSE00003598892	45971859	45971945	3	1	1		TRUE				IPR027324, IPR002955	MAP2/MAP4/Tau, Tau	FALSE	FALSE
17	45978375	45978440	MAPT	ENSG00000186868	ENST00000262410	ENSE00003658894	45978375	45978440	4	1	1		TRUE				IPR027324, IPR002955	MAP2/MAP4/Tau, Tau	FALSE	FALSE
17	45982866	45983930	MAPT	ENSG00000186868	ENST00000262410	ENSE00002672395	45982866	45983930	5	1	1		TRUE				IPR027324, IPR002955	MAP2/MAP4/Tau, Tau	FALSE	FALSE
17	45987040	45987095	MAPT	ENSG00000186868	ENST00000262410	ENSE00003611335	45987040	45987095	6	1	0						IPR027324, IPR002955	MAP2/MAP4/Tau, Tau	FALSE	FALSE
17	45989878	45990075	MAPT	ENSG00000186868	ENST00000262410	ENSE00002410720	45989878	45990075	7	0	0	TRUE					IPR027324, IPR002955	MAP2/MAP4/Tau, Tau	FALSE	FALSE
17	45991460	45991586	MAPT	ENSG00000186868	ENST00000262410	ENSE00003682122	45991460	45991586	8	0	1						IPR027324, IPR002955	MAP2/MAP4/Tau, Tau	FALSE	FALSE
17	45996399	45996664	MAPT	ENSG00000186868	ENST00000262410	ENSE00003634058	45996399	45996664	9	1	0						IPR027324, IPR002955	MAP2/MAP4/Tau, Tau	FALSE	FALSE
17	46010310	46010402	MAPT	ENSG00000186868	ENST00000262410	ENSE00002409189	46010310	46010402	10	0	0	TRUE					IPR027324, IPR002955	MAP2/MAP4/Tau, Tau	FALSE	FALSE
17	46014243	46014324	MAPT	ENSG00000186868	ENST00000262410	ENSE00002405491	46014243	46014324	11	0	1						IPR027324, IPR002955	MAP2/MAP4/Tau, Tau	FALSE	FALSE
17	46018618	46018730	MAPT	ENSG00000186868	ENST00000262410	ENSE00003570976	46018618	46018730	12	1	0						IPR027324, IPR002955	MAP2/MAP4/Tau, Tau	FALSE	FALSE
17	46023956	46024171	MAPT	ENSG00000186868	ENST00000262410	ENSE00001291240	46023956	46028334	13	0	-1						IPR027324, IPR002955	MAP2/MAP4/Tau, Tau	FALSE	FALSE
17			MAPT	ENSG00000186868	ENST00000334239	ENSE00001702075	45894668	45894686	1	-1	-1						IPR027324, IPR002955	MAP2/MAP4/Tau, Tau	FALSE	FALSE
17	46023956	46024171	MAPT	ENSG00000186868	ENST00000334239	ENSE00002228542	46023956	46024183	9	0	-1						IPR027324, IPR002955	MAP2/MAP4/Tau, Tau	FALSE	FALSE
17			MAPT	ENSG00000186868	ENST00000344290	ENSE00003903194	45894560	45894686	1	-1	-1						IPR027324, IPR002955	MAP2/MAP4/Tau, Tau	FALSE	FALSE
17	46023956	46024171	MAPT	ENSG00000186868	ENST00000344290	ENSE00003900017	46023956	46024425	11	0	-1						IPR027324, IPR002955	MAP2/MAP4/Tau, Tau	FALSE	FALSE
17			MAPT	ENSG00000186868	ENST00000351559	ENSE00003900976	45894554	45894686	1	-1	-1						IPR027324, IPR002955	MAP2/MAP4/Tau, Tau	FALSE	FALSE
17	45974385	45974471	MAPT	ENSG00000186868	ENST00000351559	ENSE00002331131	45974385	45974471	4	1	1						IPR027324, IPR002955	MAP2/MAP4/Tau, Tau	FALSE	FALSE
17	45962338	45962470	MAPT	ENSG00000186868	ENST00000415613	ENSE00001700455	45962338	45962470	1	0	1						IPR027324, IPR002955	MAP2/MAP4/Tau, Tau	FALSE	FALSE
17	45983178	45983930	MAPT	ENSG00000186868	ENST00000415613	ENSE00002361133	45983178	45983930	5	1	1		TRUE				IPR027324, IPR002955	MAP2/MAP4/Tau, Tau	FALSE	FALSE
17	45993924	45993977	MAPT	ENSG00000186868	ENST00000415613	ENSE00002394690	45993924	45993977	9	1	1						IPR027324, IPR002955	MAP2/MAP4/Tau, Tau	FALSE	FALSE
17	46023956	46024171	MAPT	ENSG00000186868	ENST00000415613	ENSE00002303244	46023956	46024171	14	0	0						IPR027324, IPR002955	MAP2/MAP4/Tau, Tau	FALSE	FALSE
17			MAPT	ENSG00000186868	ENST00000446361	ENSE00002293445	45894674	45894686	1	-1	-1						IPR027324, IPR002955	MAP2/MAP4/Tau, Tau	FALSE	FALSE
17			MAPT	ENSG00000186868	ENST00000535772	ENSE00003903794	45894551	45894686	1	-1	-1						IPR027324, IPR002955	MAP2/MAP4/Tau, Tau	FALSE	FALSE
17	46023956	46024171	MAPT	ENSG00000186868	ENST00000535772	ENSE00003902202	46023956	46024225	10	0	-1						IPR027324, IPR002955	MAP2/MAP4/Tau, Tau	FALSE	FALSE
17	76079265	76079361	ZACN	ENSG00000186919	ENST00000334586	ENSE00003545051	76079182	76079361	1	-1	1
17	76079439	76079563	ZACN	ENSG00000186919	ENST00000334586	ENSE00003650689	76079439	76079563	2	1	0
17	76079702	76079746	ZACN	ENSG00000186919	ENST00000334586	ENSE00003661213	76079702	76079746	3	0	0	TRUE
17	76079888	76079994	ZACN	ENSG00000186919	ENST00000334586	ENSE00001338962	76079888	76079994	4	0	2
17	76080255	76080424	ZACN	ENSG00000186919	ENST00000334586	ENSE00001338961	76080255	76080424	5	2	1						IPR036734, IPR036719, IPR018000, IPR006202	Neur_chan_lig-bd_sf, Neuro-gated_channel_TM_sf, Neurotransmitter_ion_chnl_CS, Neur_chan_lig-bd	FALSE	FALSE
17	76081278	76081402	ZACN	ENSG00000186919	ENST00000334586	ENSE00003582884	76081278	76081402	6	1	0						IPR036734, IPR036719, IPR018000, IPR006202	Neur_chan_lig-bd_sf, Neuro-gated_channel_TM_sf, Neurotransmitter_ion_chnl_CS, Neur_chan_lig-bd	FALSE	FALSE
17	76081545	76081755	ZACN	ENSG00000186919	ENST00000334586	ENSE00003541799	76081545	76081755	7	0	1						IPR036734, IPR036719, IPR018000, IPR006202	Neur_chan_lig-bd_sf, Neuro-gated_channel_TM_sf, Neurotransmitter_ion_chnl_CS, Neur_chan_lig-bd	FALSE	FALSE
17	76081882	76082049	ZACN	ENSG00000186919	ENST00000334586	ENSE00003548886	76081882	76082049	8	1	1		TRUE				IPR036734, IPR036719, IPR018000, IPR006202	Neur_chan_lig-bd_sf, Neuro-gated_channel_TM_sf, Neurotransmitter_ion_chnl_CS, Neur_chan_lig-bd	FALSE	FALSE
17	76082463	76082653	ZACN	ENSG00000186919	ENST00000334586	ENSE00003480252	76082463	76082806	9	1	-1						IPR036734, IPR036719, IPR018000, IPR006202	Neur_chan_lig-bd_sf, Neuro-gated_channel_TM_sf, Neurotransmitter_ion_chnl_CS, Neur_chan_lig-bd	FALSE	FALSE
17	76079265	76079361	ZACN	ENSG00000186919	ENST00000421794	ENSE00001338967	76079228	76079361	1	-1	1
17	76080740	76080898	ZACN	ENSG00000186919	ENST00000421794	ENSE00001617188	76080740	76081118	3	0	-1
17			ZACN	ENSG00000186919	ENST00000421794	ENSE00001758133	76081600	76081755	5	-1	-1				TRUE
17			ZACN	ENSG00000186919	ENST00000421794	ENSE00003688908	76082463	76082666	7	-1	-1
17	76080255	76080681	ZACN	ENSG00000186919	ENST00000425015	ENSE00001619847	76080255	76081118	5	2	-1
17			ZACN	ENSG00000186919	ENST00000425015	ENSE00003494056	76081278	76081402	6	-1	-1				TRUE
17			ZACN	ENSG00000186919	ENST00000425015	ENSE00003596723	76081545	76081755	7	-1	-1				TRUE
17			ZACN	ENSG00000186919	ENST00000425015	ENSE00003611937	76081882	76082049	8	-1	-1				TRUE
17			ZACN	ENSG00000186919	ENST00000425015	ENSE00002234188	76082463	76082804	9	-1	-1
17	40866620	40867186	KRT12	ENSG00000187242	ENST00000251643	ENSE00000863436	40866620	40867223	1	-1	0						IPR042180, IPR039008, IPR018039	IF_rod_dom_coil1B, IF_rod_dom, IF_conserved	FALSE	FALSE
17	40866155	40866237	KRT12	ENSG00000187242	ENST00000251643	ENSE00002359500	40866155	40866237	2	0	2						IPR042180, IPR039008, IPR018039	IF_rod_dom_coil1B, IF_rod_dom, IF_conserved	FALSE	FALSE
17	40864806	40864962	KRT12	ENSG00000187242	ENST00000251643	ENSE00000721190	40864806	40864962	3	2	0						IPR042180, IPR039008, IPR018039	IF_rod_dom_coil1B, IF_rod_dom, IF_conserved	FALSE	FALSE
17	40863703	40863864	KRT12	ENSG00000187242	ENST00000251643	ENSE00000721185	40863703	40863864	4	0	0	TRUE					IPR042180, IPR039008, IPR018039	IF_rod_dom_coil1B, IF_rod_dom, IF_conserved	FALSE	FALSE
17	40863485	40863610	KRT12	ENSG00000187242	ENST00000251643	ENSE00000395114	40863485	40863610	5	0	0	TRUE					IPR042180, IPR039008, IPR018039	IF_rod_dom_coil1B, IF_rod_dom, IF_conserved	FALSE	FALSE
17	40863123	40863343	KRT12	ENSG00000187242	ENST00000251643	ENSE00000721180	40863123	40863343	6	0	2						IPR042180, IPR039008, IPR018039	IF_rod_dom_coil1B, IF_rod_dom, IF_conserved	FALSE	FALSE
17	40862565	40862635	KRT12	ENSG00000187242	ENST00000251643	ENSE00000721129	40862565	40862635	7	2	1						IPR042180, IPR039008, IPR018039	IF_rod_dom_coil1B, IF_rod_dom, IF_conserved	FALSE	FALSE
17	40861661	40861758	KRT12	ENSG00000187242	ENST00000251643	ENSE00000863435	40861303	40861758	8	1	-1						IPR042180, IPR039008, IPR018039	IF_rod_dom_coil1B, IF_rod_dom, IF_conserved	FALSE	FALSE
17	40866976	40867186	KRT12	ENSG00000187242	ENST00000647902	ENSE00003832968	40866976	40867200	1	-1	1						IPR042180, IPR039008	IF_rod_dom_coil1B, IF_rod_dom	FALSE	FALSE
17	40866620	40866867	KRT12	ENSG00000187242	ENST00000647902	ENSE00003840329	40866620	40866867	2	1	0						IPR042180, IPR039008	IF_rod_dom_coil1B, IF_rod_dom	FALSE	FALSE
17	40864887	40864962	KRT12	ENSG00000187242	ENST00000647902	ENSE00003837345	40864887	40864962	4	2	0						IPR042180, IPR039008	IF_rod_dom_coil1B, IF_rod_dom	FALSE	FALSE
17	41238052	41238531	KRTAP9-8	ENSG00000187272	ENST00000254072	ENSE00001272334	41237999	41239004	1	-1	-1
17	81918039	81918131	SIRT7	ENSG00000187531	ENST00000328666	ENSE00002677156	81918039	81918176	1	-1	0						IPR029035, IPR026590	DHS-like_NAD/FAD-binding_dom, Ssirtuin_cat_dom	FALSE	FALSE
17	81917830	81917967	SIRT7	ENSG00000187531	ENST00000328666	ENSE00003658152	81917830	81917967	2	0	0	TRUE					IPR029035, IPR026590	DHS-like_NAD/FAD-binding_dom, Ssirtuin_cat_dom	FALSE	FALSE
17	81917615	81917719	SIRT7	ENSG00000187531	ENST00000328666	ENSE00003513768	81917615	81917719	3	0	0	TRUE					IPR029035, IPR026590	DHS-like_NAD/FAD-binding_dom, Ssirtuin_cat_dom	FALSE	FALSE
17	81915611	81915681	SIRT7	ENSG00000187531	ENST00000328666	ENSE00003595953	81915611	81915681	4	0	2						IPR029035, IPR026590	DHS-like_NAD/FAD-binding_dom, Ssirtuin_cat_dom	FALSE	FALSE
17	81915440	81915512	SIRT7	ENSG00000187531	ENST00000328666	ENSE00003680970	81915440	81915512	5	2	0						IPR029035, IPR026590	DHS-like_NAD/FAD-binding_dom, Ssirtuin_cat_dom	FALSE	FALSE
17	81914604	81914702	SIRT7	ENSG00000187531	ENST00000328666	ENSE00003609574	81914604	81914702	6	0	0	TRUE					IPR029035, IPR026590	DHS-like_NAD/FAD-binding_dom, Ssirtuin_cat_dom	FALSE	FALSE
17	81914294	81914530	SIRT7	ENSG00000187531	ENST00000328666	ENSE00003615579	81914294	81914530	7	0	0	TRUE					IPR029035, IPR026590	DHS-like_NAD/FAD-binding_dom, Ssirtuin_cat_dom	FALSE	FALSE
17	81914087	81914167	SIRT7	ENSG00000187531	ENST00000328666	ENSE00003786718	81914087	81914167	8	0	0	TRUE					IPR029035, IPR026590	DHS-like_NAD/FAD-binding_dom, Ssirtuin_cat_dom	FALSE	FALSE
17	81913774	81913880	SIRT7	ENSG00000187531	ENST00000328666	ENSE00003672123	81913774	81913880	9	0	2						IPR029035, IPR026590	DHS-like_NAD/FAD-binding_dom, Ssirtuin_cat_dom	FALSE	FALSE
17	81912416	81912614	SIRT7	ENSG00000187531	ENST00000328666	ENSE00003539255	81911939	81912614	10	2	-1						IPR029035, IPR026590	DHS-like_NAD/FAD-binding_dom, Ssirtuin_cat_dom	FALSE	FALSE
17			SIRT7	ENSG00000187531	ENST00000572902	ENSE00002634812	81921219	81921323	1	-1	-1				TRUE		IPR029035, IPR026591, IPR026590	DHS-like_NAD/FAD-binding_dom, Sirtuin_cat_small_dom_sf, Ssirtuin_cat_dom	FALSE	FALSE
17			SIRT7	ENSG00000187531	ENST00000572902	ENSE00003589778	81917830	81917967	2	-1	-1				TRUE		IPR029035, IPR026591, IPR026590	DHS-like_NAD/FAD-binding_dom, Sirtuin_cat_small_dom_sf, Ssirtuin_cat_dom	FALSE	FALSE
17			SIRT7	ENSG00000187531	ENST00000572902	ENSE00003470989	81917615	81917719	3	-1	-1				TRUE		IPR029035, IPR026591, IPR026590	DHS-like_NAD/FAD-binding_dom, Sirtuin_cat_small_dom_sf, Ssirtuin_cat_dom	FALSE	FALSE
17			SIRT7	ENSG00000187531	ENST00000572902	ENSE00003475053	81915611	81915681	4	-1	-1				TRUE		IPR029035, IPR026591, IPR026590	DHS-like_NAD/FAD-binding_dom, Sirtuin_cat_small_dom_sf, Ssirtuin_cat_dom	FALSE	FALSE
17	81915440	81915472	SIRT7	ENSG00000187531	ENST00000572902	ENSE00003543356	81915440	81915512	5	-1	0						IPR029035, IPR026591, IPR026590	DHS-like_NAD/FAD-binding_dom, Sirtuin_cat_small_dom_sf, Ssirtuin_cat_dom	FALSE	FALSE
17			ZNF385C	ENSG00000187595	ENST00000436535	ENSE00003796757	42098410	42098479	1	-1	-1						IPR036236, IPR013087	Znf_C2H2_sf, Znf_C2H2_type	FALSE	FALSE
17	42062807	42063056	ZNF385C	ENSG00000187595	ENST00000436535	ENSE00001799825	42062807	42063058	2	-1	1						IPR036236, IPR013087	Znf_C2H2_sf, Znf_C2H2_type	FALSE	FALSE
17	42037737	42037885	ZNF385C	ENSG00000187595	ENST00000436535	ENSE00001516793	42037737	42037885	3	1	0						IPR036236, IPR013087	Znf_C2H2_sf, Znf_C2H2_type	FALSE	FALSE
17	42034225	42034335	ZNF385C	ENSG00000187595	ENST00000436535	ENSE00001516792	42034225	42034335	4	0	0	TRUE					IPR036236, IPR013087	Znf_C2H2_sf, Znf_C2H2_type	FALSE	FALSE
17	42031619	42031784	ZNF385C	ENSG00000187595	ENST00000436535	ENSE00001516789	42031619	42031784	5	0	1						IPR036236, IPR013087	Znf_C2H2_sf, Znf_C2H2_type	FALSE	FALSE
17	42028783	42029076	ZNF385C	ENSG00000187595	ENST00000436535	ENSE00001804929	42028783	42029076	6	1	1		TRUE				IPR036236, IPR013087	Znf_C2H2_sf, Znf_C2H2_type	FALSE	FALSE
17	42028050	42028246	ZNF385C	ENSG00000187595	ENST00000436535	ENSE00003628616	42028050	42028246	7	1	0						IPR036236, IPR013087	Znf_C2H2_sf, Znf_C2H2_type	FALSE	FALSE
17	42027633	42027728	ZNF385C	ENSG00000187595	ENST00000436535	ENSE00001676813	42027633	42027728	8	0	0	TRUE					IPR036236, IPR013087	Znf_C2H2_sf, Znf_C2H2_type	FALSE	FALSE
17	42026897	42027133	ZNF385C	ENSG00000187595	ENST00000436535	ENSE00001603188	42026897	42027133	9	0	0						IPR036236, IPR013087	Znf_C2H2_sf, Znf_C2H2_type	FALSE	FALSE
17			ZNF385C	ENSG00000187595	ENST00000461831	ENSE00002409517	42028567	42028689	1	-1	-1						IPR036236, IPR013087	Znf_C2H2_sf, Znf_C2H2_type	FALSE	FALSE
17	42028050	42028229	ZNF385C	ENSG00000187595	ENST00000461831	ENSE00003600858	42028050	42028246	2	-1	0						IPR036236, IPR013087	Znf_C2H2_sf, Znf_C2H2_type	FALSE	FALSE
17	42027618	42027728	ZNF385C	ENSG00000187595	ENST00000461831	ENSE00003732053	42027618	42027728	3	0	0	TRUE					IPR036236, IPR013087	Znf_C2H2_sf, Znf_C2H2_type	FALSE	FALSE
17	42026897	42027133	ZNF385C	ENSG00000187595	ENST00000461831	ENSE00003733982	42025576	42027133	4	0	-1						IPR036236, IPR013087	Znf_C2H2_sf, Znf_C2H2_type	FALSE	FALSE
17	42038014	42038026	ZNF385C	ENSG00000187595	ENST00000618554	ENSE00003725997	42038014	42038026	1	0	1						IPR036236, IPR013087	Znf_C2H2_sf, Znf_C2H2_type	FALSE	FALSE
17	42028783	42029073	ZNF385C	ENSG00000187595	ENST00000618554	ENSE00003750050	42028783	42029073	5	1	1						IPR036236, IPR013087	Znf_C2H2_sf, Znf_C2H2_type	FALSE	FALSE
17	42037737	42037818	ZNF385C	ENSG00000187595	ENST00000649819	ENSE00003835727	42037737	42037818	1	2	0						IPR036236, IPR013087	Znf_C2H2_sf, Znf_C2H2_type	FALSE	FALSE
17	42026897	42027133	ZNF385C	ENSG00000187595	ENST00000649819	ENSE00003839683	42025625	42027133	7	0	-1						IPR036236, IPR013087	Znf_C2H2_sf, Znf_C2H2_type	FALSE	FALSE
17	15700330	15700366	ZNF286A	ENSG00000187607	ENST00000395893	ENSE00002723973	15700133	15700366	1	-1	1						IPR036051	KRAB_dom_sf	FALSE	FALSE
17	15701152	15701240	ZNF286A	ENSG00000187607	ENST00000395893	ENSE00003543270	15701152	15701240	2	1	0						IPR036236, IPR036051, IPR013087	Znf_C2H2_sf, KRAB_dom_sf, Znf_C2H2_type	FALSE	FALSE
17	15706387	15706501	ZNF286A	ENSG00000187607	ENST00000395893	ENSE00003631503	15706387	15706501	3	0	1						IPR036236, IPR036051, IPR013087	Znf_C2H2_sf, KRAB_dom_sf, Znf_C2H2_type	FALSE	FALSE
17	15708155	15708247	ZNF286A	ENSG00000187607	ENST00000395893	ENSE00003648146	15708155	15708247	4	1	1		TRUE				IPR036236, IPR036051, IPR013087	Znf_C2H2_sf, KRAB_dom_sf, Znf_C2H2_type	FALSE	FALSE
17	15709816	15709907	ZNF286A	ENSG00000187607	ENST00000395893	ENSE00001523197	15709816	15709938	5	1	-1						IPR036051	KRAB_dom_sf	FALSE	FALSE
17			ZNF286A	ENSG00000187607	ENST00000395894	ENSE00003483564	15699739	15699777	1	-1	-1				TRUE		IPR036051	KRAB_dom_sf	FALSE	FALSE
17	15700330	15700366	ZNF286A	ENSG00000187607	ENST00000395894	ENSE00003640999	15700048	15700366	2	-1	1						IPR036051	KRAB_dom_sf	FALSE	FALSE
17	15716000	15716016	ZNF286A	ENSG00000187607	ENST00000395894	ENSE00001925223	15716000	15720787	6	1	-1						IPR036051	KRAB_dom_sf	FALSE	FALSE
17			ZNF286A	ENSG00000187607	ENST00000421016	ENSE00001703854	15699577	15699777	1	-1	-1						IPR036236, IPR036051, IPR013087	Znf_C2H2_sf, KRAB_dom_sf, Znf_C2H2_type	FALSE	FALSE
17	15716059	15717290	ZNF286A	ENSG00000187607	ENST00000421016	ENSE00001598477	15716059	15720782	6	1	-1						IPR036236, IPR036051, IPR013087	Znf_C2H2_sf, KRAB_dom_sf, Znf_C2H2_type	FALSE	FALSE
17	15700330	15700366	ZNF286A	ENSG00000187607	ENST00000464847	ENSE00002689309	15699777	15700366	1	-1	1						IPR036236, IPR036051, IPR013087	Znf_C2H2_sf, KRAB_dom_sf, Znf_C2H2_type	FALSE	FALSE
17	15716059	15717290	ZNF286A	ENSG00000187607	ENST00000464847	ENSE00001523200	15716059	15720787	5	1	-1						IPR036236, IPR036051, IPR013087	Znf_C2H2_sf, KRAB_dom_sf, Znf_C2H2_type	FALSE	FALSE
17	15699771	15699777	ZNF286A	ENSG00000187607	ENST00000472486	ENSE00003666430	15699739	15699777	1	-1	1						IPR036051	KRAB_dom_sf	FALSE	FALSE
17	15716000	15716016	ZNF286A	ENSG00000187607	ENST00000472486	ENSE00001895623	15716000	15716490	5	1	-1						IPR036051	KRAB_dom_sf	FALSE	FALSE
17	15701199	15701240	ZNF286A	ENSG00000187607	ENST00000481540	ENSE00001906253	15701199	15701240	1	0	0						IPR036051	KRAB_dom_sf	FALSE	FALSE
17	15708155	15708276	ZNF286A	ENSG00000187607	ENST00000481540	ENSE00001810843	15708155	15708424	3	1	-1						IPR036051	KRAB_dom_sf	FALSE	FALSE
17	15699771	15699777	ZNF286A	ENSG00000187607	ENST00000580393	ENSE00002685764	15699744	15699777	1	-1	1						IPR036051	KRAB_dom_sf	FALSE	FALSE
17	15700208	15700366	ZNF286A	ENSG00000187607	ENST00000580393	ENSE00002698070	15700208	15700366	2	1	1		TRUE				IPR036051	KRAB_dom_sf	FALSE	FALSE
17	15716059	15716109	ZNF286A	ENSG00000187607	ENST00000580393	ENSE00002684720	15716059	15716109	6	1	1						IPR036051	KRAB_dom_sf	FALSE	FALSE
17			ZNF286A	ENSG00000187607	ENST00000583566	ENSE00002702035	15699752	15699777	1	-1	-1						IPR036236, IPR036051, IPR013087	Znf_C2H2_sf, KRAB_dom_sf, Znf_C2H2_type	FALSE	FALSE
17	15700330	15700366	ZNF286A	ENSG00000187607	ENST00000583566	ENSE00003617444	15700135	15700366	2	-1	1						IPR036236, IPR036051, IPR013087	Znf_C2H2_sf, KRAB_dom_sf, Znf_C2H2_type	FALSE	FALSE
17	15716059	15717290	ZNF286A	ENSG00000187607	ENST00000583566	ENSE00002728211	15716059	15720787	6	1	-1						IPR036236, IPR036051, IPR013087	Znf_C2H2_sf, KRAB_dom_sf, Znf_C2H2_type	FALSE	FALSE
17			ZNF286A	ENSG00000187607	ENST00000585194	ENSE00002712538	15699745	15699777	1	-1	-1						IPR036051	KRAB_dom_sf	FALSE	FALSE
17	15716000	15716016	ZNF286A	ENSG00000187607	ENST00000585194	ENSE00002697421	15716000	15716044	6	1	-1						IPR036051	KRAB_dom_sf	FALSE	FALSE
17	15699771	15699777	ZNF286A	ENSG00000187607	ENST00000593105	ENSE00003518774	15699577	15699777	1	-1	1						IPR036236, IPR036051, IPR013087	Znf_C2H2_sf, KRAB_dom_sf, Znf_C2H2_type	FALSE	FALSE
17	410343	410646	C17orf97	ENSG00000187624	ENST00000360127	ENSE00002438832	410325	410646	1	-1	1
17	413148	414115	C17orf97	ENSG00000187624	ENST00000360127	ENSE00001528657	413148	414666	2	1	-1
17	410361	410646	C17orf97	ENSG00000187624	ENST00000491373	ENSE00001832260	410361	410646	1	0	1
17	413148	413430	C17orf97	ENSG00000187624	ENST00000491373	ENSE00001831683	413148	413430	2	1	2
17	413997	414057	C17orf97	ENSG00000187624	ENST00000491373	ENSE00001924755	413997	414305	3	2	-1
17	410343	410646	C17orf97	ENSG00000187624	ENST00000571106	ENSE00002665071	410337	410646	1	-1	1
17	420672	420829	C17orf97	ENSG00000187624	ENST00000571106	ENSE00002681403	420672	421097	2	1	-1
17			TRPV2	ENSG00000187688	ENST00000338560	ENSE00002725127	16415571	16415833	1	-1	-1				TRUE		IPR036770, IPR024865, IPR024862, IPR020683, IPR008347, IPR005821	Ankyrin_rpt-contain_sf, TRPV2_channel, TRPV, Ankyrin_rpt-contain_dom, TRPV1-4_channel, Ion_trans_dom	FALSE	FALSE
17	16417669	16417868	TRPV2	ENSG00000187688	ENST00000338560	ENSE00003614289	16417562	16417868	2	-1	2						IPR036770, IPR024865, IPR024862, IPR020683, IPR008347, IPR005821	Ankyrin_rpt-contain_sf, TRPV2_channel, TRPV, Ankyrin_rpt-contain_dom, TRPV1-4_channel, Ion_trans_dom	FALSE	FALSE
17	16420115	16420248	TRPV2	ENSG00000187688	ENST00000338560	ENSE00003504951	16420115	16420248	3	2	1						IPR036770, IPR024865, IPR024862, IPR020683, IPR008347, IPR005821	Ankyrin_rpt-contain_sf, TRPV2_channel, TRPV, Ankyrin_rpt-contain_dom, TRPV1-4_channel, Ion_trans_dom	FALSE	FALSE
17	16422599	16422889	TRPV2	ENSG00000187688	ENST00000338560	ENSE00001384175	16422599	16422889	4	1	1		TRUE				IPR036770, IPR024865, IPR024862, IPR020683, IPR008347, IPR005821	Ankyrin_rpt-contain_sf, TRPV2_channel, TRPV, Ankyrin_rpt-contain_dom, TRPV1-4_channel, Ion_trans_dom	FALSE	FALSE
17	16423469	16423767	TRPV2	ENSG00000187688	ENST00000338560	ENSE00003789237	16423469	16423767	5	1	0						IPR036770, IPR024865, IPR024862, IPR020683, IPR008347, IPR005821	Ankyrin_rpt-contain_sf, TRPV2_channel, TRPV, Ankyrin_rpt-contain_dom, TRPV1-4_channel, Ion_trans_dom	FALSE	FALSE
17	16426099	16426269	TRPV2	ENSG00000187688	ENST00000338560	ENSE00001390499	16426099	16426269	6	0	0	TRUE					IPR036770, IPR024865, IPR024862, IPR020683, IPR008347, IPR005821	Ankyrin_rpt-contain_sf, TRPV2_channel, TRPV, Ankyrin_rpt-contain_dom, TRPV1-4_channel, Ion_trans_dom	FALSE	FALSE
17	16426722	16426877	TRPV2	ENSG00000187688	ENST00000338560	ENSE00001505838	16426722	16426877	7	0	0	TRUE					IPR036770, IPR024865, IPR024862, IPR020683, IPR008347, IPR005821	Ankyrin_rpt-contain_sf, TRPV2_channel, TRPV, Ankyrin_rpt-contain_dom, TRPV1-4_channel, Ion_trans_dom	FALSE	FALSE
17	16427449	16427547	TRPV2	ENSG00000187688	ENST00000338560	ENSE00001505837	16427449	16427547	8	0	0	TRUE					IPR036770, IPR024865, IPR024862, IPR020683, IPR008347, IPR005821	Ankyrin_rpt-contain_sf, TRPV2_channel, TRPV, Ankyrin_rpt-contain_dom, TRPV1-4_channel, Ion_trans_dom	FALSE	FALSE
17	16428317	16428387	TRPV2	ENSG00000187688	ENST00000338560	ENSE00002823967	16428317	16428387	9	0	2						IPR036770, IPR024865, IPR024862, IPR020683, IPR008347, IPR005821	Ankyrin_rpt-contain_sf, TRPV2_channel, TRPV, Ankyrin_rpt-contain_dom, TRPV1-4_channel, Ion_trans_dom	FALSE	FALSE
17	16428817	16428982	TRPV2	ENSG00000187688	ENST00000338560	ENSE00003656155	16428817	16428982	10	2	0						IPR036770, IPR024865, IPR024862, IPR020683, IPR008347, IPR005821	Ankyrin_rpt-contain_sf, TRPV2_channel, TRPV, Ankyrin_rpt-contain_dom, TRPV1-4_channel, Ion_trans_dom	FALSE	FALSE
17	16431784	16431850	TRPV2	ENSG00000187688	ENST00000338560	ENSE00002855383	16431784	16431850	11	0	1						IPR036770, IPR024865, IPR024862, IPR020683, IPR008347, IPR005821	Ankyrin_rpt-contain_sf, TRPV2_channel, TRPV, Ankyrin_rpt-contain_dom, TRPV1-4_channel, Ion_trans_dom	FALSE	FALSE
17	16431966	16432300	TRPV2	ENSG00000187688	ENST00000338560	ENSE00002878594	16431966	16432300	12	1	0						IPR036770, IPR024865, IPR024862, IPR020683, IPR008347, IPR005821	Ankyrin_rpt-contain_sf, TRPV2_channel, TRPV, Ankyrin_rpt-contain_dom, TRPV1-4_channel, Ion_trans_dom	FALSE	FALSE
17	16433574	16433698	TRPV2	ENSG00000187688	ENST00000338560	ENSE00002961959	16433574	16433698	13	0	2						IPR036770, IPR024865, IPR024862, IPR020683, IPR008347, IPR005821	Ankyrin_rpt-contain_sf, TRPV2_channel, TRPV, Ankyrin_rpt-contain_dom, TRPV1-4_channel, Ion_trans_dom	FALSE	FALSE
17	16434890	16434969	TRPV2	ENSG00000187688	ENST00000338560	ENSE00003618191	16434890	16434969	14	2	1						IPR036770, IPR024865, IPR024862, IPR020683, IPR008347, IPR005821	Ankyrin_rpt-contain_sf, TRPV2_channel, TRPV, Ankyrin_rpt-contain_dom, TRPV1-4_channel, Ion_trans_dom	FALSE	FALSE
17	16436789	16436889	TRPV2	ENSG00000187688	ENST00000338560	ENSE00003670238	16436789	16437003	15	1	-1						IPR036770, IPR024865, IPR024862, IPR020683, IPR008347, IPR005821	Ankyrin_rpt-contain_sf, TRPV2_channel, TRPV, Ankyrin_rpt-contain_dom, TRPV1-4_channel, Ion_trans_dom	FALSE	FALSE
17	16419337	16419408	TRPV2	ENSG00000187688	ENST00000455666	ENSE00001779364	16419337	16419408	1	2	2						IPR036770, IPR024865, IPR024862, IPR020683, IPR008347	Ankyrin_rpt-contain_sf, TRPV2_channel, TRPV, Ankyrin_rpt-contain_dom, TRPV1-4_channel	FALSE	FALSE
17	16428376	16428387	TRPV2	ENSG00000187688	ENST00000577277	ENSE00002845149	16428376	16428387	1	2	2						IPR024865	TRPV2_channel	FALSE	FALSE
17	16434890	16434943	TRPV2	ENSG00000187688	ENST00000577277	ENSE00003655659	16434890	16434969	3	0	-1						IPR024865	TRPV2_channel	FALSE	FALSE
17			TRPV2	ENSG00000187688	ENST00000577277	ENSE00003611010	16436789	16437003	4	-1	-1						IPR024865	TRPV2_channel	FALSE	FALSE
17	16432238	16432300	TRPV2	ENSG00000187688	ENST00000577865	ENSE00002869407	16432238	16432300	1	0	0						IPR024865	TRPV2_channel	FALSE	FALSE
17	16434859	16434943	TRPV2	ENSG00000187688	ENST00000577865	ENSE00002698763	16434859	16434969	3	2	-1						IPR024865	TRPV2_channel	FALSE	FALSE
17			TRPV2	ENSG00000187688	ENST00000577865	ENSE00003604444	16436789	16437001	4	-1	-1						IPR024865	TRPV2_channel	FALSE	FALSE
17	16432066	16432300	TRPV2	ENSG00000187688	ENST00000580788	ENSE00002936887	16432066	16432300	1	2	0						IPR024865, IPR024862	TRPV2_channel, TRPV	FALSE	FALSE
17	16432055	16432300	TRPV2	ENSG00000187688	ENST00000581560	ENSE00002710338	16432055	16432300	1	0	0						IPR024865, IPR024862, IPR008347	TRPV2_channel, TRPV, TRPV1-4_channel	FALSE	FALSE
17	16436789	16436834	TRPV2	ENSG00000187688	ENST00000581560	ENSE00003547689	16436789	16437003	3	2	-1						IPR024865, IPR024862, IPR008347	TRPV2_channel, TRPV, TRPV1-4_channel	FALSE	FALSE
