## Supplementary File 3 for "The role of alternative splicing in CEP290-related disease pathogenesis" (part 60 of 70)

Chromosome/scaffold name	Genomic coding start	Genomic coding end	Gene name	Gene stable ID	Transcript stable ID	Exon stable ID	Exon region start (bp)	Exon region end (bp)	Exon rank in transcript	Start phase	End phase	Skippable "0,0" exons	Skippable "TRUE,TRUE" exons	Skippable "2,2" exons	Skippable "-TRUE,-TRUE" exons	Skippable "-2,-2" exons	Interpro ID	Interpro Short Description	contains "coiled-coil"?	contains "collagen"?
17			DNAH17	ENSG00000187775	ENST00000389840	ENSE00001547460	78577295	78577396	1	-1	-1				TRUE		IPR043160, IPR043157, IPR042228, IPR042222, IPR042219, IPR041658, IPR041589, IPR041466, IPR041228, IPR035706, IPR035699, IPR027417, IPR026983, IPR024743, IPR024317, IPR013602, IPR013594	Dynein_C_barrel, Dynein_AAA1S, Dynein_2_C, Dynein_2_N, AAA_lid_11_sf, AAA_lid_11, DNAH3_AAA_lid_1, Dynein_AAA5_ext, Dynein_C, AAA_9, AAA_6, P-loop_NTPase, DHC_fam, Dynein_HC_stalk, Dynein_heavy_chain_D4_dom, Dynein_heavy_dom-2, Dynein_heavy_dom-1	FALSE	FALSE
17	78574713	78575057	DNAH17	ENSG00000187775	ENST00000389840	ENSE00001550535	78574713	78575082	2	-1	0						IPR043160, IPR043157, IPR042228, IPR042222, IPR042219, IPR041658, IPR041589, IPR041466, IPR041228, IPR035706, IPR035699, IPR027417, IPR026983, IPR024743, IPR024317, IPR013602, IPR013594	Dynein_C_barrel, Dynein_AAA1S, Dynein_2_C, Dynein_2_N, AAA_lid_11_sf, AAA_lid_11, DNAH3_AAA_lid_1, Dynein_AAA5_ext, Dynein_C, AAA_9, AAA_6, P-loop_NTPase, DHC_fam, Dynein_HC_stalk, Dynein_heavy_chain_D4_dom, Dynein_heavy_dom-2, Dynein_heavy_dom-1	FALSE	FALSE
17	78572701	78572894	DNAH17	ENSG00000187775	ENST00000389840	ENSE00001673738	78572701	78572894	3	0	2						IPR043160, IPR043157, IPR042228, IPR042222, IPR042219, IPR041658, IPR041589, IPR041466, IPR041228, IPR035706, IPR035699, IPR027417, IPR026983, IPR024743, IPR024317, IPR013602, IPR013594	Dynein_C_barrel, Dynein_AAA1S, Dynein_2_C, Dynein_2_N, AAA_lid_11_sf, AAA_lid_11, DNAH3_AAA_lid_1, Dynein_AAA5_ext, Dynein_C, AAA_9, AAA_6, P-loop_NTPase, DHC_fam, Dynein_HC_stalk, Dynein_heavy_chain_D4_dom, Dynein_heavy_dom-2, Dynein_heavy_dom-1	FALSE	FALSE
17	78571590	78571782	DNAH17	ENSG00000187775	ENST00000389840	ENSE00001735428	78571590	78571782	4	2	0						IPR043160, IPR043157, IPR042228, IPR042222, IPR042219, IPR041658, IPR041589, IPR041466, IPR041228, IPR035706, IPR035699, IPR027417, IPR026983, IPR024743, IPR024317, IPR013602, IPR013594	Dynein_C_barrel, Dynein_AAA1S, Dynein_2_C, Dynein_2_N, AAA_lid_11_sf, AAA_lid_11, DNAH3_AAA_lid_1, Dynein_AAA5_ext, Dynein_C, AAA_9, AAA_6, P-loop_NTPase, DHC_fam, Dynein_HC_stalk, Dynein_heavy_chain_D4_dom, Dynein_heavy_dom-2, Dynein_heavy_dom-1	FALSE	FALSE
17	78571279	78571378	DNAH17	ENSG00000187775	ENST00000389840	ENSE00001766646	78571279	78571378	5	0	1						IPR043160, IPR043157, IPR042228, IPR042222, IPR042219, IPR041658, IPR041589, IPR041466, IPR041228, IPR035706, IPR035699, IPR027417, IPR026983, IPR024743, IPR024317, IPR013602, IPR013594	Dynein_C_barrel, Dynein_AAA1S, Dynein_2_C, Dynein_2_N, AAA_lid_11_sf, AAA_lid_11, DNAH3_AAA_lid_1, Dynein_AAA5_ext, Dynein_C, AAA_9, AAA_6, P-loop_NTPase, DHC_fam, Dynein_HC_stalk, Dynein_heavy_chain_D4_dom, Dynein_heavy_dom-2, Dynein_heavy_dom-1	FALSE	FALSE
17	78570948	78571033	DNAH17	ENSG00000187775	ENST00000389840	ENSE00003502813	78570948	78571033	6	1	0						IPR043160, IPR043157, IPR042228, IPR042222, IPR042219, IPR041658, IPR041589, IPR041466, IPR041228, IPR035706, IPR035699, IPR027417, IPR026983, IPR024743, IPR024317, IPR013602, IPR013594	Dynein_C_barrel, Dynein_AAA1S, Dynein_2_C, Dynein_2_N, AAA_lid_11_sf, AAA_lid_11, DNAH3_AAA_lid_1, Dynein_AAA5_ext, Dynein_C, AAA_9, AAA_6, P-loop_NTPase, DHC_fam, Dynein_HC_stalk, Dynein_heavy_chain_D4_dom, Dynein_heavy_dom-2, Dynein_heavy_dom-1	FALSE	FALSE
17	78570247	78570372	DNAH17	ENSG00000187775	ENST00000389840	ENSE00003462885	78570247	78570372	7	0	0	TRUE					IPR043160, IPR043157, IPR042228, IPR042222, IPR042219, IPR041658, IPR041589, IPR041466, IPR041228, IPR035706, IPR035699, IPR027417, IPR026983, IPR024743, IPR024317, IPR013602, IPR013594	Dynein_C_barrel, Dynein_AAA1S, Dynein_2_C, Dynein_2_N, AAA_lid_11_sf, AAA_lid_11, DNAH3_AAA_lid_1, Dynein_AAA5_ext, Dynein_C, AAA_9, AAA_6, P-loop_NTPase, DHC_fam, Dynein_HC_stalk, Dynein_heavy_chain_D4_dom, Dynein_heavy_dom-2, Dynein_heavy_dom-1	FALSE	FALSE
17	78569375	78569527	DNAH17	ENSG00000187775	ENST00000389840	ENSE00003681718	78569375	78569527	8	0	0	TRUE					IPR043160, IPR043157, IPR042228, IPR042222, IPR042219, IPR041658, IPR041589, IPR041466, IPR041228, IPR035706, IPR035699, IPR027417, IPR026983, IPR024743, IPR024317, IPR013602, IPR013594	Dynein_C_barrel, Dynein_AAA1S, Dynein_2_C, Dynein_2_N, AAA_lid_11_sf, AAA_lid_11, DNAH3_AAA_lid_1, Dynein_AAA5_ext, Dynein_C, AAA_9, AAA_6, P-loop_NTPase, DHC_fam, Dynein_HC_stalk, Dynein_heavy_chain_D4_dom, Dynein_heavy_dom-2, Dynein_heavy_dom-1	FALSE	FALSE
17	78569166	78569252	DNAH17	ENSG00000187775	ENST00000389840	ENSE00003643026	78569166	78569252	9	0	0	TRUE					IPR043160, IPR043157, IPR042228, IPR042222, IPR042219, IPR041658, IPR041589, IPR041466, IPR041228, IPR035706, IPR035699, IPR027417, IPR026983, IPR024743, IPR024317, IPR013602, IPR013594	Dynein_C_barrel, Dynein_AAA1S, Dynein_2_C, Dynein_2_N, AAA_lid_11_sf, AAA_lid_11, DNAH3_AAA_lid_1, Dynein_AAA5_ext, Dynein_C, AAA_9, AAA_6, P-loop_NTPase, DHC_fam, Dynein_HC_stalk, Dynein_heavy_chain_D4_dom, Dynein_heavy_dom-2, Dynein_heavy_dom-1	FALSE	FALSE
17	78566999	78567166	DNAH17	ENSG00000187775	ENST00000389840	ENSE00003662897	78566999	78567166	10	0	0	TRUE					IPR043160, IPR043157, IPR042228, IPR042222, IPR042219, IPR041658, IPR041589, IPR041466, IPR041228, IPR035706, IPR035699, IPR027417, IPR026983, IPR024743, IPR024317, IPR013602, IPR013594	Dynein_C_barrel, Dynein_AAA1S, Dynein_2_C, Dynein_2_N, AAA_lid_11_sf, AAA_lid_11, DNAH3_AAA_lid_1, Dynein_AAA5_ext, Dynein_C, AAA_9, AAA_6, P-loop_NTPase, DHC_fam, Dynein_HC_stalk, Dynein_heavy_chain_D4_dom, Dynein_heavy_dom-2, Dynein_heavy_dom-1	FALSE	FALSE
17	78566614	78566730	DNAH17	ENSG00000187775	ENST00000389840	ENSE00003460328	78566614	78566730	11	0	0	TRUE					IPR043160, IPR043157, IPR042228, IPR042222, IPR042219, IPR041658, IPR041589, IPR041466, IPR041228, IPR035706, IPR035699, IPR027417, IPR026983, IPR024743, IPR024317, IPR013602, IPR013594	Dynein_C_barrel, Dynein_AAA1S, Dynein_2_C, Dynein_2_N, AAA_lid_11_sf, AAA_lid_11, DNAH3_AAA_lid_1, Dynein_AAA5_ext, Dynein_C, AAA_9, AAA_6, P-loop_NTPase, DHC_fam, Dynein_HC_stalk, Dynein_heavy_chain_D4_dom, Dynein_heavy_dom-2, Dynein_heavy_dom-1	FALSE	FALSE
17	78561715	78561980	DNAH17	ENSG00000187775	ENST00000389840	ENSE00003614518	78561715	78561980	12	0	2						IPR043160, IPR043157, IPR042228, IPR042222, IPR042219, IPR041658, IPR041589, IPR041466, IPR041228, IPR035706, IPR035699, IPR027417, IPR026983, IPR024743, IPR024317, IPR013602, IPR013594	Dynein_C_barrel, Dynein_AAA1S, Dynein_2_C, Dynein_2_N, AAA_lid_11_sf, AAA_lid_11, DNAH3_AAA_lid_1, Dynein_AAA5_ext, Dynein_C, AAA_9, AAA_6, P-loop_NTPase, DHC_fam, Dynein_HC_stalk, Dynein_heavy_chain_D4_dom, Dynein_heavy_dom-2, Dynein_heavy_dom-1	FALSE	FALSE
17	78560740	78560935	DNAH17	ENSG00000187775	ENST00000389840	ENSE00003582471	78560740	78560935	13	2	0						IPR043160, IPR043157, IPR042228, IPR042222, IPR042219, IPR041658, IPR041589, IPR041466, IPR041228, IPR035706, IPR035699, IPR027417, IPR026983, IPR024743, IPR024317, IPR013602, IPR013594	Dynein_C_barrel, Dynein_AAA1S, Dynein_2_C, Dynein_2_N, AAA_lid_11_sf, AAA_lid_11, DNAH3_AAA_lid_1, Dynein_AAA5_ext, Dynein_C, AAA_9, AAA_6, P-loop_NTPase, DHC_fam, Dynein_HC_stalk, Dynein_heavy_chain_D4_dom, Dynein_heavy_dom-2, Dynein_heavy_dom-1	FALSE	FALSE
17	78558108	78558254	DNAH17	ENSG00000187775	ENST00000389840	ENSE00003643741	78558108	78558254	14	0	0	TRUE					IPR043160, IPR043157, IPR042228, IPR042222, IPR042219, IPR041658, IPR041589, IPR041466, IPR041228, IPR035706, IPR035699, IPR027417, IPR026983, IPR024743, IPR024317, IPR013602, IPR013594	Dynein_C_barrel, Dynein_AAA1S, Dynein_2_C, Dynein_2_N, AAA_lid_11_sf, AAA_lid_11, DNAH3_AAA_lid_1, Dynein_AAA5_ext, Dynein_C, AAA_9, AAA_6, P-loop_NTPase, DHC_fam, Dynein_HC_stalk, Dynein_heavy_chain_D4_dom, Dynein_heavy_dom-2, Dynein_heavy_dom-1	FALSE	FALSE
17	78552697	78552805	DNAH17	ENSG00000187775	ENST00000389840	ENSE00003540137	78552697	78552805	15	0	1						IPR043160, IPR043157, IPR042228, IPR042222, IPR042219, IPR041658, IPR041589, IPR041466, IPR041228, IPR035706, IPR035699, IPR027417, IPR026983, IPR024743, IPR024317, IPR013602, IPR013594	Dynein_C_barrel, Dynein_AAA1S, Dynein_2_C, Dynein_2_N, AAA_lid_11_sf, AAA_lid_11, DNAH3_AAA_lid_1, Dynein_AAA5_ext, Dynein_C, AAA_9, AAA_6, P-loop_NTPase, DHC_fam, Dynein_HC_stalk, Dynein_heavy_chain_D4_dom, Dynein_heavy_dom-2, Dynein_heavy_dom-1	FALSE	FALSE
17	78551535	78551638	DNAH17	ENSG00000187775	ENST00000389840	ENSE00003505521	78551535	78551638	16	1	0						IPR043160, IPR043157, IPR042228, IPR042222, IPR042219, IPR041658, IPR041589, IPR041466, IPR041228, IPR035706, IPR035699, IPR027417, IPR026983, IPR024743, IPR024317, IPR013602, IPR013594	Dynein_C_barrel, Dynein_AAA1S, Dynein_2_C, Dynein_2_N, AAA_lid_11_sf, AAA_lid_11, DNAH3_AAA_lid_1, Dynein_AAA5_ext, Dynein_C, AAA_9, AAA_6, P-loop_NTPase, DHC_fam, Dynein_HC_stalk, Dynein_heavy_chain_D4_dom, Dynein_heavy_dom-2, Dynein_heavy_dom-1	FALSE	FALSE
17	78543857	78543997	DNAH17	ENSG00000187775	ENST00000389840	ENSE00001611363	78543857	78543997	17	0	0	TRUE					IPR043160, IPR043157, IPR042228, IPR042222, IPR042219, IPR041658, IPR041589, IPR041466, IPR041228, IPR035706, IPR035699, IPR027417, IPR026983, IPR024743, IPR024317, IPR013602, IPR013594	Dynein_C_barrel, Dynein_AAA1S, Dynein_2_C, Dynein_2_N, AAA_lid_11_sf, AAA_lid_11, DNAH3_AAA_lid_1, Dynein_AAA5_ext, Dynein_C, AAA_9, AAA_6, P-loop_NTPase, DHC_fam, Dynein_HC_stalk, Dynein_heavy_chain_D4_dom, Dynein_heavy_dom-2, Dynein_heavy_dom-1	FALSE	FALSE
17	78539737	78539880	DNAH17	ENSG00000187775	ENST00000389840	ENSE00001557842	78539737	78539880	18	0	0	TRUE					IPR043160, IPR043157, IPR042228, IPR042222, IPR042219, IPR041658, IPR041589, IPR041466, IPR041228, IPR035706, IPR035699, IPR027417, IPR026983, IPR024743, IPR024317, IPR013602, IPR013594	Dynein_C_barrel, Dynein_AAA1S, Dynein_2_C, Dynein_2_N, AAA_lid_11_sf, AAA_lid_11, DNAH3_AAA_lid_1, Dynein_AAA5_ext, Dynein_C, AAA_9, AAA_6, P-loop_NTPase, DHC_fam, Dynein_HC_stalk, Dynein_heavy_chain_D4_dom, Dynein_heavy_dom-2, Dynein_heavy_dom-1	FALSE	FALSE
17	78537299	78537481	DNAH17	ENSG00000187775	ENST00000389840	ENSE00001798045	78537299	78537481	19	0	0	TRUE					IPR043160, IPR043157, IPR042228, IPR042222, IPR042219, IPR041658, IPR041589, IPR041466, IPR041228, IPR035706, IPR035699, IPR027417, IPR026983, IPR024743, IPR024317, IPR013602, IPR013594	Dynein_C_barrel, Dynein_AAA1S, Dynein_2_C, Dynein_2_N, AAA_lid_11_sf, AAA_lid_11, DNAH3_AAA_lid_1, Dynein_AAA5_ext, Dynein_C, AAA_9, AAA_6, P-loop_NTPase, DHC_fam, Dynein_HC_stalk, Dynein_heavy_chain_D4_dom, Dynein_heavy_dom-2, Dynein_heavy_dom-1	FALSE	FALSE
17	78532482	78532736	DNAH17	ENSG00000187775	ENST00000389840	ENSE00001701197	78532482	78532736	20	0	0	TRUE					IPR043160, IPR043157, IPR042228, IPR042222, IPR042219, IPR041658, IPR041589, IPR041466, IPR041228, IPR035706, IPR035699, IPR027417, IPR026983, IPR024743, IPR024317, IPR013602, IPR013594	Dynein_C_barrel, Dynein_AAA1S, Dynein_2_C, Dynein_2_N, AAA_lid_11_sf, AAA_lid_11, DNAH3_AAA_lid_1, Dynein_AAA5_ext, Dynein_C, AAA_9, AAA_6, P-loop_NTPase, DHC_fam, Dynein_HC_stalk, Dynein_heavy_chain_D4_dom, Dynein_heavy_dom-2, Dynein_heavy_dom-1	FALSE	FALSE
17	78530343	78530512	DNAH17	ENSG00000187775	ENST00000389840	ENSE00001714185	78530343	78530512	21	0	2						IPR043160, IPR043157, IPR042228, IPR042222, IPR042219, IPR041658, IPR041589, IPR041466, IPR041228, IPR035706, IPR035699, IPR027417, IPR026983, IPR024743, IPR024317, IPR013602, IPR013594	Dynein_C_barrel, Dynein_AAA1S, Dynein_2_C, Dynein_2_N, AAA_lid_11_sf, AAA_lid_11, DNAH3_AAA_lid_1, Dynein_AAA5_ext, Dynein_C, AAA_9, AAA_6, P-loop_NTPase, DHC_fam, Dynein_HC_stalk, Dynein_heavy_chain_D4_dom, Dynein_heavy_dom-2, Dynein_heavy_dom-1	FALSE	FALSE
17	78529472	78529694	DNAH17	ENSG00000187775	ENST00000389840	ENSE00001693050	78529472	78529694	22	2	0						IPR043160, IPR043157, IPR042228, IPR042222, IPR042219, IPR041658, IPR041589, IPR041466, IPR041228, IPR035706, IPR035699, IPR027417, IPR026983, IPR024743, IPR024317, IPR013602, IPR013594	Dynein_C_barrel, Dynein_AAA1S, Dynein_2_C, Dynein_2_N, AAA_lid_11_sf, AAA_lid_11, DNAH3_AAA_lid_1, Dynein_AAA5_ext, Dynein_C, AAA_9, AAA_6, P-loop_NTPase, DHC_fam, Dynein_HC_stalk, Dynein_heavy_chain_D4_dom, Dynein_heavy_dom-2, Dynein_heavy_dom-1	FALSE	FALSE
17	78526880	78526996	DNAH17	ENSG00000187775	ENST00000389840	ENSE00001644428	78526880	78526996	23	0	0	TRUE					IPR043160, IPR043157, IPR042228, IPR042222, IPR042219, IPR041658, IPR041589, IPR041466, IPR041228, IPR035706, IPR035699, IPR027417, IPR026983, IPR024743, IPR024317, IPR013602, IPR013594	Dynein_C_barrel, Dynein_AAA1S, Dynein_2_C, Dynein_2_N, AAA_lid_11_sf, AAA_lid_11, DNAH3_AAA_lid_1, Dynein_AAA5_ext, Dynein_C, AAA_9, AAA_6, P-loop_NTPase, DHC_fam, Dynein_HC_stalk, Dynein_heavy_chain_D4_dom, Dynein_heavy_dom-2, Dynein_heavy_dom-1	FALSE	FALSE
17	78526651	78526737	DNAH17	ENSG00000187775	ENST00000389840	ENSE00002751654	78526651	78526737	24	0	0	TRUE					IPR043160, IPR043157, IPR042228, IPR042222, IPR042219, IPR041658, IPR041589, IPR041466, IPR041228, IPR035706, IPR035699, IPR027417, IPR026983, IPR024743, IPR024317, IPR013602, IPR013594	Dynein_C_barrel, Dynein_AAA1S, Dynein_2_C, Dynein_2_N, AAA_lid_11_sf, AAA_lid_11, DNAH3_AAA_lid_1, Dynein_AAA5_ext, Dynein_C, AAA_9, AAA_6, P-loop_NTPase, DHC_fam, Dynein_HC_stalk, Dynein_heavy_chain_D4_dom, Dynein_heavy_dom-2, Dynein_heavy_dom-1	FALSE	FALSE
17	78525009	78525161	DNAH17	ENSG00000187775	ENST00000389840	ENSE00002855243	78525009	78525161	25	0	0	TRUE					IPR043160, IPR043157, IPR042228, IPR042222, IPR042219, IPR041658, IPR041589, IPR041466, IPR041228, IPR035706, IPR035699, IPR027417, IPR026983, IPR024743, IPR024317, IPR013602, IPR013594	Dynein_C_barrel, Dynein_AAA1S, Dynein_2_C, Dynein_2_N, AAA_lid_11_sf, AAA_lid_11, DNAH3_AAA_lid_1, Dynein_AAA5_ext, Dynein_C, AAA_9, AAA_6, P-loop_NTPase, DHC_fam, Dynein_HC_stalk, Dynein_heavy_chain_D4_dom, Dynein_heavy_dom-2, Dynein_heavy_dom-1	FALSE	FALSE
17	78514774	78515022	DNAH17	ENSG00000187775	ENST00000389840	ENSE00001793835	78514774	78515022	26	0	0	TRUE					IPR043160, IPR043157, IPR042228, IPR042222, IPR042219, IPR041658, IPR041589, IPR041466, IPR041228, IPR035706, IPR035699, IPR027417, IPR026983, IPR024743, IPR024317, IPR013602, IPR013594	Dynein_C_barrel, Dynein_AAA1S, Dynein_2_C, Dynein_2_N, AAA_lid_11_sf, AAA_lid_11, DNAH3_AAA_lid_1, Dynein_AAA5_ext, Dynein_C, AAA_9, AAA_6, P-loop_NTPase, DHC_fam, Dynein_HC_stalk, Dynein_heavy_chain_D4_dom, Dynein_heavy_dom-2, Dynein_heavy_dom-1	FALSE	FALSE
17	78510384	78510506	DNAH17	ENSG00000187775	ENST00000389840	ENSE00001594346	78510384	78510506	27	0	0	TRUE					IPR043160, IPR043157, IPR042228, IPR042222, IPR042219, IPR041658, IPR041589, IPR041466, IPR041228, IPR035706, IPR035699, IPR027417, IPR026983, IPR024743, IPR024317, IPR013602, IPR013594	Dynein_C_barrel, Dynein_AAA1S, Dynein_2_C, Dynein_2_N, AAA_lid_11_sf, AAA_lid_11, DNAH3_AAA_lid_1, Dynein_AAA5_ext, Dynein_C, AAA_9, AAA_6, P-loop_NTPase, DHC_fam, Dynein_HC_stalk, Dynein_heavy_chain_D4_dom, Dynein_heavy_dom-2, Dynein_heavy_dom-1	FALSE	FALSE
17	78507458	78507805	DNAH17	ENSG00000187775	ENST00000389840	ENSE00003505174	78507458	78507805	28	0	0	TRUE					IPR043160, IPR043157, IPR042228, IPR042222, IPR042219, IPR041658, IPR041589, IPR041466, IPR041228, IPR035706, IPR035699, IPR027417, IPR026983, IPR024743, IPR024317, IPR013602, IPR013594	Dynein_C_barrel, Dynein_AAA1S, Dynein_2_C, Dynein_2_N, AAA_lid_11_sf, AAA_lid_11, DNAH3_AAA_lid_1, Dynein_AAA5_ext, Dynein_C, AAA_9, AAA_6, P-loop_NTPase, DHC_fam, Dynein_HC_stalk, Dynein_heavy_chain_D4_dom, Dynein_heavy_dom-2, Dynein_heavy_dom-1	FALSE	FALSE
17	78507278	78507369	DNAH17	ENSG00000187775	ENST00000389840	ENSE00003684828	78507278	78507369	29	0	2						IPR043160, IPR043157, IPR042228, IPR042222, IPR042219, IPR041658, IPR041589, IPR041466, IPR041228, IPR035706, IPR035699, IPR027417, IPR026983, IPR024743, IPR024317, IPR013602, IPR013594	Dynein_C_barrel, Dynein_AAA1S, Dynein_2_C, Dynein_2_N, AAA_lid_11_sf, AAA_lid_11, DNAH3_AAA_lid_1, Dynein_AAA5_ext, Dynein_C, AAA_9, AAA_6, P-loop_NTPase, DHC_fam, Dynein_HC_stalk, Dynein_heavy_chain_D4_dom, Dynein_heavy_dom-2, Dynein_heavy_dom-1	FALSE	FALSE
17	78506720	78506846	DNAH17	ENSG00000187775	ENST00000389840	ENSE00003673026	78506720	78506846	30	2	0						IPR043160, IPR043157, IPR042228, IPR042222, IPR042219, IPR041658, IPR041589, IPR041466, IPR041228, IPR035706, IPR035699, IPR027417, IPR026983, IPR024743, IPR024317, IPR013602, IPR013594	Dynein_C_barrel, Dynein_AAA1S, Dynein_2_C, Dynein_2_N, AAA_lid_11_sf, AAA_lid_11, DNAH3_AAA_lid_1, Dynein_AAA5_ext, Dynein_C, AAA_9, AAA_6, P-loop_NTPase, DHC_fam, Dynein_HC_stalk, Dynein_heavy_chain_D4_dom, Dynein_heavy_dom-2, Dynein_heavy_dom-1	FALSE	FALSE
17	78505293	78505445	DNAH17	ENSG00000187775	ENST00000389840	ENSE00003500432	78505293	78505445	31	0	0	TRUE					IPR043160, IPR043157, IPR042228, IPR042222, IPR042219, IPR041658, IPR041589, IPR041466, IPR041228, IPR035706, IPR035699, IPR027417, IPR026983, IPR024743, IPR024317, IPR013602, IPR013594	Dynein_C_barrel, Dynein_AAA1S, Dynein_2_C, Dynein_2_N, AAA_lid_11_sf, AAA_lid_11, DNAH3_AAA_lid_1, Dynein_AAA5_ext, Dynein_C, AAA_9, AAA_6, P-loop_NTPase, DHC_fam, Dynein_HC_stalk, Dynein_heavy_chain_D4_dom, Dynein_heavy_dom-2, Dynein_heavy_dom-1	FALSE	FALSE
17	78502886	78503011	DNAH17	ENSG00000187775	ENST00000389840	ENSE00003500798	78502886	78503011	32	0	0	TRUE					IPR043160, IPR043157, IPR042228, IPR042222, IPR042219, IPR041658, IPR041589, IPR041466, IPR041228, IPR035706, IPR035699, IPR027417, IPR026983, IPR024743, IPR024317, IPR013602, IPR013594	Dynein_C_barrel, Dynein_AAA1S, Dynein_2_C, Dynein_2_N, AAA_lid_11_sf, AAA_lid_11, DNAH3_AAA_lid_1, Dynein_AAA5_ext, Dynein_C, AAA_9, AAA_6, P-loop_NTPase, DHC_fam, Dynein_HC_stalk, Dynein_heavy_chain_D4_dom, Dynein_heavy_dom-2, Dynein_heavy_dom-1	FALSE	FALSE
17	78502591	78502698	DNAH17	ENSG00000187775	ENST00000389840	ENSE00002822692	78502591	78502698	33	0	0	TRUE					IPR043160, IPR043157, IPR042228, IPR042222, IPR042219, IPR041658, IPR041589, IPR041466, IPR041228, IPR035706, IPR035699, IPR027417, IPR026983, IPR024743, IPR024317, IPR013602, IPR013594	Dynein_C_barrel, Dynein_AAA1S, Dynein_2_C, Dynein_2_N, AAA_lid_11_sf, AAA_lid_11, DNAH3_AAA_lid_1, Dynein_AAA5_ext, Dynein_C, AAA_9, AAA_6, P-loop_NTPase, DHC_fam, Dynein_HC_stalk, Dynein_heavy_chain_D4_dom, Dynein_heavy_dom-2, Dynein_heavy_dom-1	FALSE	FALSE
17	78501742	78501873	DNAH17	ENSG00000187775	ENST00000389840	ENSE00001552045	78501742	78501873	34	0	0	TRUE					IPR043160, IPR043157, IPR042228, IPR042222, IPR042219, IPR041658, IPR041589, IPR041466, IPR041228, IPR035706, IPR035699, IPR027417, IPR026983, IPR024743, IPR024317, IPR013602, IPR013594	Dynein_C_barrel, Dynein_AAA1S, Dynein_2_C, Dynein_2_N, AAA_lid_11_sf, AAA_lid_11, DNAH3_AAA_lid_1, Dynein_AAA5_ext, Dynein_C, AAA_9, AAA_6, P-loop_NTPase, DHC_fam, Dynein_HC_stalk, Dynein_heavy_chain_D4_dom, Dynein_heavy_dom-2, Dynein_heavy_dom-1	FALSE	FALSE
17	78501184	78501344	DNAH17	ENSG00000187775	ENST00000389840	ENSE00001659842	78501184	78501344	35	0	2						IPR043160, IPR043157, IPR042228, IPR042222, IPR042219, IPR041658, IPR041589, IPR041466, IPR041228, IPR035706, IPR035699, IPR027417, IPR026983, IPR024743, IPR024317, IPR013602, IPR013594	Dynein_C_barrel, Dynein_AAA1S, Dynein_2_C, Dynein_2_N, AAA_lid_11_sf, AAA_lid_11, DNAH3_AAA_lid_1, Dynein_AAA5_ext, Dynein_C, AAA_9, AAA_6, P-loop_NTPase, DHC_fam, Dynein_HC_stalk, Dynein_heavy_chain_D4_dom, Dynein_heavy_dom-2, Dynein_heavy_dom-1	FALSE	FALSE
17	78500305	78500461	DNAH17	ENSG00000187775	ENST00000389840	ENSE00002332261	78500305	78500461	36	2	0						IPR043160, IPR043157, IPR042228, IPR042222, IPR042219, IPR041658, IPR041589, IPR041466, IPR041228, IPR035706, IPR035699, IPR027417, IPR026983, IPR024743, IPR024317, IPR013602, IPR013594	Dynein_C_barrel, Dynein_AAA1S, Dynein_2_C, Dynein_2_N, AAA_lid_11_sf, AAA_lid_11, DNAH3_AAA_lid_1, Dynein_AAA5_ext, Dynein_C, AAA_9, AAA_6, P-loop_NTPase, DHC_fam, Dynein_HC_stalk, Dynein_heavy_chain_D4_dom, Dynein_heavy_dom-2, Dynein_heavy_dom-1	FALSE	FALSE
17	78499008	78499112	DNAH17	ENSG00000187775	ENST00000389840	ENSE00002398154	78499008	78499112	37	0	0	TRUE					IPR043160, IPR043157, IPR042228, IPR042222, IPR042219, IPR041658, IPR041589, IPR041466, IPR041228, IPR035706, IPR035699, IPR027417, IPR026983, IPR024743, IPR024317, IPR013602, IPR013594	Dynein_C_barrel, Dynein_AAA1S, Dynein_2_C, Dynein_2_N, AAA_lid_11_sf, AAA_lid_11, DNAH3_AAA_lid_1, Dynein_AAA5_ext, Dynein_C, AAA_9, AAA_6, P-loop_NTPase, DHC_fam, Dynein_HC_stalk, Dynein_heavy_chain_D4_dom, Dynein_heavy_dom-2, Dynein_heavy_dom-1	FALSE	FALSE
17	78495875	78496032	DNAH17	ENSG00000187775	ENST00000389840	ENSE00001714436	78495875	78496032	38	0	2						IPR043160, IPR043157, IPR042228, IPR042222, IPR042219, IPR041658, IPR041589, IPR041466, IPR041228, IPR035706, IPR035699, IPR027417, IPR026983, IPR024743, IPR024317, IPR013602, IPR013594	Dynein_C_barrel, Dynein_AAA1S, Dynein_2_C, Dynein_2_N, AAA_lid_11_sf, AAA_lid_11, DNAH3_AAA_lid_1, Dynein_AAA5_ext, Dynein_C, AAA_9, AAA_6, P-loop_NTPase, DHC_fam, Dynein_HC_stalk, Dynein_heavy_chain_D4_dom, Dynein_heavy_dom-2, Dynein_heavy_dom-1	FALSE	FALSE
17	78494959	78495097	DNAH17	ENSG00000187775	ENST00000389840	ENSE00001772275	78494959	78495097	39	2	0						IPR043160, IPR043157, IPR042228, IPR042222, IPR042219, IPR041658, IPR041589, IPR041466, IPR041228, IPR035706, IPR035699, IPR027417, IPR026983, IPR024743, IPR024317, IPR013602, IPR013594	Dynein_C_barrel, Dynein_AAA1S, Dynein_2_C, Dynein_2_N, AAA_lid_11_sf, AAA_lid_11, DNAH3_AAA_lid_1, Dynein_AAA5_ext, Dynein_C, AAA_9, AAA_6, P-loop_NTPase, DHC_fam, Dynein_HC_stalk, Dynein_heavy_chain_D4_dom, Dynein_heavy_dom-2, Dynein_heavy_dom-1	FALSE	FALSE
17	78494593	78494820	DNAH17	ENSG00000187775	ENST00000389840	ENSE00001631213	78494593	78494820	40	0	0	TRUE					IPR043160, IPR043157, IPR042228, IPR042222, IPR042219, IPR041658, IPR041589, IPR041466, IPR041228, IPR035706, IPR035699, IPR027417, IPR026983, IPR024743, IPR024317, IPR013602, IPR013594	Dynein_C_barrel, Dynein_AAA1S, Dynein_2_C, Dynein_2_N, AAA_lid_11_sf, AAA_lid_11, DNAH3_AAA_lid_1, Dynein_AAA5_ext, Dynein_C, AAA_9, AAA_6, P-loop_NTPase, DHC_fam, Dynein_HC_stalk, Dynein_heavy_chain_D4_dom, Dynein_heavy_dom-2, Dynein_heavy_dom-1	FALSE	FALSE
17	78494036	78494173	DNAH17	ENSG00000187775	ENST00000389840	ENSE00001718970	78494036	78494173	41	0	0	TRUE					IPR043160, IPR043157, IPR042228, IPR042222, IPR042219, IPR041658, IPR041589, IPR041466, IPR041228, IPR035706, IPR035699, IPR027417, IPR026983, IPR024743, IPR024317, IPR013602, IPR013594	Dynein_C_barrel, Dynein_AAA1S, Dynein_2_C, Dynein_2_N, AAA_lid_11_sf, AAA_lid_11, DNAH3_AAA_lid_1, Dynein_AAA5_ext, Dynein_C, AAA_9, AAA_6, P-loop_NTPase, DHC_fam, Dynein_HC_stalk, Dynein_heavy_chain_D4_dom, Dynein_heavy_dom-2, Dynein_heavy_dom-1	FALSE	FALSE
17	78492633	78492765	DNAH17	ENSG00000187775	ENST00000389840	ENSE00001628622	78492633	78492765	42	0	1						IPR043160, IPR043157, IPR042228, IPR042222, IPR042219, IPR041658, IPR041589, IPR041466, IPR041228, IPR035706, IPR035699, IPR027417, IPR026983, IPR024743, IPR024317, IPR013602, IPR013594	Dynein_C_barrel, Dynein_AAA1S, Dynein_2_C, Dynein_2_N, AAA_lid_11_sf, AAA_lid_11, DNAH3_AAA_lid_1, Dynein_AAA5_ext, Dynein_C, AAA_9, AAA_6, P-loop_NTPase, DHC_fam, Dynein_HC_stalk, Dynein_heavy_chain_D4_dom, Dynein_heavy_dom-2, Dynein_heavy_dom-1	FALSE	FALSE
17	78491443	78491570	DNAH17	ENSG00000187775	ENST00000389840	ENSE00001595807	78491443	78491570	43	1	0						IPR043160, IPR043157, IPR042228, IPR042222, IPR042219, IPR041658, IPR041589, IPR041466, IPR041228, IPR035706, IPR035699, IPR027417, IPR026983, IPR024743, IPR024317, IPR013602, IPR013594	Dynein_C_barrel, Dynein_AAA1S, Dynein_2_C, Dynein_2_N, AAA_lid_11_sf, AAA_lid_11, DNAH3_AAA_lid_1, Dynein_AAA5_ext, Dynein_C, AAA_9, AAA_6, P-loop_NTPase, DHC_fam, Dynein_HC_stalk, Dynein_heavy_chain_D4_dom, Dynein_heavy_dom-2, Dynein_heavy_dom-1	FALSE	FALSE
17	78490699	78490847	DNAH17	ENSG00000187775	ENST00000389840	ENSE00003592485	78490699	78490847	44	0	2						IPR043160, IPR043157, IPR042228, IPR042222, IPR042219, IPR041658, IPR041589, IPR041466, IPR041228, IPR035706, IPR035699, IPR027417, IPR026983, IPR024743, IPR024317, IPR013602, IPR013594	Dynein_C_barrel, Dynein_AAA1S, Dynein_2_C, Dynein_2_N, AAA_lid_11_sf, AAA_lid_11, DNAH3_AAA_lid_1, Dynein_AAA5_ext, Dynein_C, AAA_9, AAA_6, P-loop_NTPase, DHC_fam, Dynein_HC_stalk, Dynein_heavy_chain_D4_dom, Dynein_heavy_dom-2, Dynein_heavy_dom-1	FALSE	FALSE
17	78486224	78486506	DNAH17	ENSG00000187775	ENST00000389840	ENSE00003679841	78486224	78486506	45	2	0						IPR043160, IPR043157, IPR042228, IPR042222, IPR042219, IPR041658, IPR041589, IPR041466, IPR041228, IPR035706, IPR035699, IPR027417, IPR026983, IPR024743, IPR024317, IPR013602, IPR013594	Dynein_C_barrel, Dynein_AAA1S, Dynein_2_C, Dynein_2_N, AAA_lid_11_sf, AAA_lid_11, DNAH3_AAA_lid_1, Dynein_AAA5_ext, Dynein_C, AAA_9, AAA_6, P-loop_NTPase, DHC_fam, Dynein_HC_stalk, Dynein_heavy_chain_D4_dom, Dynein_heavy_dom-2, Dynein_heavy_dom-1	FALSE	FALSE
17	78485960	78486133	DNAH17	ENSG00000187775	ENST00000389840	ENSE00003660089	78485960	78486133	46	0	0	TRUE					IPR043160, IPR043157, IPR042228, IPR042222, IPR042219, IPR041658, IPR041589, IPR041466, IPR041228, IPR035706, IPR035699, IPR027417, IPR026983, IPR024743, IPR024317, IPR013602, IPR013594	Dynein_C_barrel, Dynein_AAA1S, Dynein_2_C, Dynein_2_N, AAA_lid_11_sf, AAA_lid_11, DNAH3_AAA_lid_1, Dynein_AAA5_ext, Dynein_C, AAA_9, AAA_6, P-loop_NTPase, DHC_fam, Dynein_HC_stalk, Dynein_heavy_chain_D4_dom, Dynein_heavy_dom-2, Dynein_heavy_dom-1	FALSE	FALSE
17	78485550	78485757	DNAH17	ENSG00000187775	ENST00000389840	ENSE00003573362	78485550	78485757	47	0	1						IPR043160, IPR043157, IPR042228, IPR042222, IPR042219, IPR041658, IPR041589, IPR041466, IPR041228, IPR035706, IPR035699, IPR027417, IPR026983, IPR024743, IPR024317, IPR013602, IPR013594	Dynein_C_barrel, Dynein_AAA1S, Dynein_2_C, Dynein_2_N, AAA_lid_11_sf, AAA_lid_11, DNAH3_AAA_lid_1, Dynein_AAA5_ext, Dynein_C, AAA_9, AAA_6, P-loop_NTPase, DHC_fam, Dynein_HC_stalk, Dynein_heavy_chain_D4_dom, Dynein_heavy_dom-2, Dynein_heavy_dom-1	FALSE	FALSE
17	78484868	78485033	DNAH17	ENSG00000187775	ENST00000389840	ENSE00001628573	78484868	78485033	48	1	2						IPR043160, IPR043157, IPR042228, IPR042222, IPR042219, IPR041658, IPR041589, IPR041466, IPR041228, IPR035706, IPR035699, IPR027417, IPR026983, IPR024743, IPR024317, IPR013602, IPR013594	Dynein_C_barrel, Dynein_AAA1S, Dynein_2_C, Dynein_2_N, AAA_lid_11_sf, AAA_lid_11, DNAH3_AAA_lid_1, Dynein_AAA5_ext, Dynein_C, AAA_9, AAA_6, P-loop_NTPase, DHC_fam, Dynein_HC_stalk, Dynein_heavy_chain_D4_dom, Dynein_heavy_dom-2, Dynein_heavy_dom-1	FALSE	FALSE
17	78480684	78480786	DNAH17	ENSG00000187775	ENST00000389840	ENSE00001619603	78480684	78480786	49	2	0						IPR043160, IPR043157, IPR042228, IPR042222, IPR042219, IPR041658, IPR041589, IPR041466, IPR041228, IPR035706, IPR035699, IPR027417, IPR026983, IPR024743, IPR024317, IPR013602, IPR013594	Dynein_C_barrel, Dynein_AAA1S, Dynein_2_C, Dynein_2_N, AAA_lid_11_sf, AAA_lid_11, DNAH3_AAA_lid_1, Dynein_AAA5_ext, Dynein_C, AAA_9, AAA_6, P-loop_NTPase, DHC_fam, Dynein_HC_stalk, Dynein_heavy_chain_D4_dom, Dynein_heavy_dom-2, Dynein_heavy_dom-1	FALSE	FALSE
17	78479485	78479632	DNAH17	ENSG00000187775	ENST00000389840	ENSE00003517793	78479485	78479632	50	0	1						IPR043160, IPR043157, IPR042228, IPR042222, IPR042219, IPR041658, IPR041589, IPR041466, IPR041228, IPR035706, IPR035699, IPR027417, IPR026983, IPR024743, IPR024317, IPR013602, IPR013594	Dynein_C_barrel, Dynein_AAA1S, Dynein_2_C, Dynein_2_N, AAA_lid_11_sf, AAA_lid_11, DNAH3_AAA_lid_1, Dynein_AAA5_ext, Dynein_C, AAA_9, AAA_6, P-loop_NTPase, DHC_fam, Dynein_HC_stalk, Dynein_heavy_chain_D4_dom, Dynein_heavy_dom-2, Dynein_heavy_dom-1	FALSE	FALSE
17	78479025	78479116	DNAH17	ENSG00000187775	ENST00000389840	ENSE00001675445	78479025	78479116	51	1	0						IPR043160, IPR043157, IPR042228, IPR042222, IPR042219, IPR041658, IPR041589, IPR041466, IPR041228, IPR035706, IPR035699, IPR027417, IPR026983, IPR024743, IPR024317, IPR013602, IPR013594	Dynein_C_barrel, Dynein_AAA1S, Dynein_2_C, Dynein_2_N, AAA_lid_11_sf, AAA_lid_11, DNAH3_AAA_lid_1, Dynein_AAA5_ext, Dynein_C, AAA_9, AAA_6, P-loop_NTPase, DHC_fam, Dynein_HC_stalk, Dynein_heavy_chain_D4_dom, Dynein_heavy_dom-2, Dynein_heavy_dom-1	FALSE	FALSE
17	78476572	78476733	DNAH17	ENSG00000187775	ENST00000389840	ENSE00001641991	78476572	78476733	52	0	0	TRUE					IPR043160, IPR043157, IPR042228, IPR042222, IPR042219, IPR041658, IPR041589, IPR041466, IPR041228, IPR035706, IPR035699, IPR027417, IPR026983, IPR024743, IPR024317, IPR013602, IPR013594	Dynein_C_barrel, Dynein_AAA1S, Dynein_2_C, Dynein_2_N, AAA_lid_11_sf, AAA_lid_11, DNAH3_AAA_lid_1, Dynein_AAA5_ext, Dynein_C, AAA_9, AAA_6, P-loop_NTPase, DHC_fam, Dynein_HC_stalk, Dynein_heavy_chain_D4_dom, Dynein_heavy_dom-2, Dynein_heavy_dom-1	FALSE	FALSE
17	78475669	78475833	DNAH17	ENSG00000187775	ENST00000389840	ENSE00001620086	78475669	78475833	53	0	0	TRUE					IPR043160, IPR043157, IPR042228, IPR042222, IPR042219, IPR041658, IPR041589, IPR041466, IPR041228, IPR035706, IPR035699, IPR027417, IPR026983, IPR024743, IPR024317, IPR013602, IPR013594	Dynein_C_barrel, Dynein_AAA1S, Dynein_2_C, Dynein_2_N, AAA_lid_11_sf, AAA_lid_11, DNAH3_AAA_lid_1, Dynein_AAA5_ext, Dynein_C, AAA_9, AAA_6, P-loop_NTPase, DHC_fam, Dynein_HC_stalk, Dynein_heavy_chain_D4_dom, Dynein_heavy_dom-2, Dynein_heavy_dom-1	FALSE	FALSE
17	78475278	78475469	DNAH17	ENSG00000187775	ENST00000389840	ENSE00003528436	78475278	78475469	54	0	0	TRUE					IPR043160, IPR043157, IPR042228, IPR042222, IPR042219, IPR041658, IPR041589, IPR041466, IPR041228, IPR035706, IPR035699, IPR027417, IPR026983, IPR024743, IPR024317, IPR013602, IPR013594	Dynein_C_barrel, Dynein_AAA1S, Dynein_2_C, Dynein_2_N, AAA_lid_11_sf, AAA_lid_11, DNAH3_AAA_lid_1, Dynein_AAA5_ext, Dynein_C, AAA_9, AAA_6, P-loop_NTPase, DHC_fam, Dynein_HC_stalk, Dynein_heavy_chain_D4_dom, Dynein_heavy_dom-2, Dynein_heavy_dom-1	FALSE	FALSE
17	78468617	78468883	DNAH17	ENSG00000187775	ENST00000389840	ENSE00003603791	78468617	78468883	55	0	0	TRUE
17	78466655	78466816	DNAH17	ENSG00000187775	ENST00000389840	ENSE00003611025	78466655	78466816	56	0	0	TRUE
17	78462844	78463077	DNAH17	ENSG00000187775	ENST00000389840	ENSE00003499668	78462844	78463077	57	0	0	TRUE
17	78461544	78461708	DNAH17	ENSG00000187775	ENST00000389840	ENSE00003497601	78461544	78461708	58	0	0	TRUE
17	78460162	78460257	DNAH17	ENSG00000187775	ENST00000389840	ENSE00003508059	78460162	78460257	59	0	0	TRUE
17	78459784	78460001	DNAH17	ENSG00000187775	ENST00000389840	ENSE00003615665	78459784	78460001	60	0	2
17	78459001	78459208	DNAH17	ENSG00000187775	ENST00000389840	ENSE00003625990	78459001	78459208	61	2	0
17	78458565	78458680	DNAH17	ENSG00000187775	ENST00000389840	ENSE00001111608	78458565	78458680	62	0	2
17	78455644	78455836	DNAH17	ENSG00000187775	ENST00000389840	ENSE00003533101	78455644	78455836	63	2	0
17	78454470	78454705	DNAH17	ENSG00000187775	ENST00000389840	ENSE00003467185	78454470	78454705	64	0	2
17	78453343	78453465	DNAH17	ENSG00000187775	ENST00000389840	ENSE00003486116	78453343	78453465	65	2	2			TRUE
17	78451469	78451673	DNAH17	ENSG00000187775	ENST00000389840	ENSE00003557700	78451469	78451673	66	2	0
17	78450682	78450846	DNAH17	ENSG00000187775	ENST00000389840	ENSE00003650822	78450682	78450846	67	0	0	TRUE
17	78450254	78450394	DNAH17	ENSG00000187775	ENST00000389840	ENSE00003518922	78450254	78450394	68	0	0	TRUE
17	78449414	78449584	DNAH17	ENSG00000187775	ENST00000389840	ENSE00003518832	78449414	78449584	69	0	0	TRUE
17	78445558	78445680	DNAH17	ENSG00000187775	ENST00000389840	ENSE00003562466	78445558	78445680	70	0	0	TRUE
17	78444604	78444797	DNAH17	ENSG00000187775	ENST00000389840	ENSE00003650526	78444604	78444797	71	0	2
17	78441051	78441199	DNAH17	ENSG00000187775	ENST00000389840	ENSE00003632124	78441051	78441199	72	2	1
17	78439090	78439217	DNAH17	ENSG00000187775	ENST00000389840	ENSE00003648940	78439090	78439217	73	1	0
17	78437641	78437868	DNAH17	ENSG00000187775	ENST00000389840	ENSE00003671320	78437641	78437868	74	0	0	TRUE
17	78434029	78434220	DNAH17	ENSG00000187775	ENST00000389840	ENSE00003507558	78434029	78434220	75	0	0	TRUE
17	78429121	78429300	DNAH17	ENSG00000187775	ENST00000389840	ENSE00003691661	78429121	78429300	76	0	0	TRUE
17	78428525	78428707	DNAH17	ENSG00000187775	ENST00000389840	ENSE00003673694	78428525	78428707	77	0	0	TRUE
17	78426926	78427108	DNAH17	ENSG00000187775	ENST00000389840	ENSE00003536536	78426926	78427108	78	0	0	TRUE
17	78426457	78426600	DNAH17	ENSG00000187775	ENST00000389840	ENSE00003662749	78426457	78426600	79	0	0	TRUE
17	78425346	78425571	DNAH17	ENSG00000187775	ENST00000389840	ENSE00003678554	78425346	78425571	80	0	1						IPR043160, IPR043157, IPR042228, IPR042222, IPR042219, IPR041658, IPR041589, IPR041466, IPR041228, IPR035706, IPR035699, IPR027417, IPR026983, IPR024743, IPR024317, IPR013602, IPR013594	Dynein_C_barrel, Dynein_AAA1S, Dynein_2_C, Dynein_2_N, AAA_lid_11_sf, AAA_lid_11, DNAH3_AAA_lid_1, Dynein_AAA5_ext, Dynein_C, AAA_9, AAA_6, P-loop_NTPase, DHC_fam, Dynein_HC_stalk, Dynein_heavy_chain_D4_dom, Dynein_heavy_dom-2, Dynein_heavy_dom-1	FALSE	FALSE
17	78423906	78424153	DNAH17	ENSG00000187775	ENST00000389840	ENSE00003648133	78423697	78424153	81	1	-1						IPR043160, IPR043157, IPR042228, IPR042222, IPR042219, IPR041658, IPR041589, IPR041466, IPR041228, IPR035706, IPR035699, IPR027417, IPR026983, IPR024743, IPR024317, IPR013602, IPR013594	Dynein_C_barrel, Dynein_AAA1S, Dynein_2_C, Dynein_2_N, AAA_lid_11_sf, AAA_lid_11, DNAH3_AAA_lid_1, Dynein_AAA5_ext, Dynein_C, AAA_9, AAA_6, P-loop_NTPase, DHC_fam, Dynein_HC_stalk, Dynein_heavy_chain_D4_dom, Dynein_heavy_dom-2, Dynein_heavy_dom-1	FALSE	FALSE
17	78472662	78472774	DNAH17	ENSG00000187775	ENST00000591369	ENSE00002941618	78472662	78472774	1	1	0
17	78425418	78425591	DNAH17	ENSG00000187775	ENST00000591369	ENSE00002858340	78425346	78425591	27	0	-1
17			DNAH17	ENSG00000187775	ENST00000591369	ENSE00003666397	78423697	78424153	28	-1	-1
17	10729780	10729851	TMEM220	ENSG00000187824	ENST00000341871	ENSE00003902664	10729780	10730023	1	-1	0
17	10729031	10729060	TMEM220	ENSG00000187824	ENST00000341871	ENSE00001379595	10729031	10729060	2	0	0	TRUE
17	10726204	10726264	TMEM220	ENSG00000187824	ENST00000341871	ENSE00001378525	10726204	10726264	3	0	1
17	10725011	10725134	TMEM220	ENSG00000187824	ENST00000341871	ENSE00003705035	10725011	10725134	4	1	2
17	10723270	10723329	TMEM220	ENSG00000187824	ENST00000341871	ENSE00003710003	10723270	10723329	5	2	2			TRUE
17	10715453	10715588	TMEM220	ENSG00000187824	ENST00000341871	ENSE00001379249	10713295	10715588	6	2	-1
17	10715453	10715588	TMEM220	ENSG00000187824	ENST00000455996	ENSE00002702723	10714676	10715588	5	2	-1
17	10729780	10729851	TMEM220	ENSG00000187824	ENST00000578345	ENSE00002688302	10729780	10729986	1	-1	0
17	10715453	10715588	TMEM220	ENSG00000187824	ENST00000578345	ENSE00002685145	10715422	10715588	4	2	-1
17	10699192	10699267	TMEM220	ENSG00000187824	ENST00000580787	ENSE00002732027	10699015	10699267	3	2	-1
17	10725011	10725119	TMEM220	ENSG00000187824	ENST00000581949	ENSE00002699463	10725011	10725119	1	1	2
17	10724455	10724502	TMEM220	ENSG00000187824	ENST00000581949	ENSE00002706191	10724455	10724502	2	2	2			TRUE
17	10715453	10715588	TMEM220	ENSG00000187824	ENST00000581949	ENSE00002701502	10715430	10715588	4	2	-1
17			PLSCR3	ENSG00000187838	ENST00000324822	ENSE00002635674	7394477	7394570	1	-1	-1				TRUE
17	7394104	7394110	PLSCR3	ENSG00000187838	ENST00000324822	ENSE00002644307	7394104	7394159	2	-1	1
17	7393601	7393836	PLSCR3	ENSG00000187838	ENST00000324822	ENSE00003892939	7393601	7393836	3	1	0
17	7393467	7393509	PLSCR3	ENSG00000187838	ENST00000324822	ENSE00003570129	7393467	7393509	4	0	1
17	7393144	7393364	PLSCR3	ENSG00000187838	ENST00000324822	ENSE00003625604	7393144	7393364	5	1	0
17	7392791	7392952	PLSCR3	ENSG00000187838	ENST00000324822	ENSE00003757977	7392791	7392952	6	0	0	TRUE
17	7390634	7390795	PLSCR3	ENSG00000187838	ENST00000324822	ENSE00003573905	7390634	7390795	7	0	0	TRUE
17	7390385	7390441	PLSCR3	ENSG00000187838	ENST00000324822	ENSE00003542028	7389727	7390441	8	0	-1
17			PLSCR3	ENSG00000187838	ENST00000571078	ENSE00002655063	7394104	7394274	1	-1	-1				TRUE
17			PLSCR3	ENSG00000187838	ENST00000571078	ENSE00003619604	7393467	7393509	2	-1	-1
17	7390448	7390795	PLSCR3	ENSG00000187838	ENST00000571078	ENSE00002671810	7390448	7390795	4	0	0
17			PLSCR3	ENSG00000187838	ENST00000571802	ENSE00001549685	7394477	7394524	1	-1	-1
17			PLSCR3	ENSG00000187838	ENST00000571802	ENSE00003663689	7394104	7394267	2	-1	-1				TRUE
17			PLSCR3	ENSG00000187838	ENST00000571802	ENSE00003663816	7393144	7393364	4	-1	-1
17	7392846	7392952	PLSCR3	ENSG00000187838	ENST00000571802	ENSE00002634711	7392846	7392952	5	0	2
17			PLSCR3	ENSG00000187838	ENST00000573070	ENSE00002650087	7394477	7394842	1	-1	-1
17	7392792	7392952	PLSCR3	ENSG00000187838	ENST00000573070	ENSE00003654502	7392791	7392952	5	1	-1
17			PLSCR3	ENSG00000187838	ENST00000573070	ENSE00003465363	7390634	7390795	6	-1	-1				TRUE
17			PLSCR3	ENSG00000187838	ENST00000573070	ENSE00003468143	7389727	7390441	7	-1	-1
17			PLSCR3	ENSG00000187838	ENST00000573213	ENSE00002658869	7394477	7394545	1	-1	-1				TRUE
17	7394104	7394110	PLSCR3	ENSG00000187838	ENST00000573213	ENSE00003613207	7394104	7394267	2	-1	1
17	7392884	7392952	PLSCR3	ENSG00000187838	ENST00000573213	ENSE00002657270	7392884	7392952	5	1	1
17			PLSCR3	ENSG00000187838	ENST00000574401	ENSE00002646898	7394477	7394807	1	-1	-1
17	7394104	7394110	PLSCR3	ENSG00000187838	ENST00000574401	ENSE00003532838	7394104	7394271	2	-1	1
17	7390385	7390441	PLSCR3	ENSG00000187838	ENST00000574401	ENSE00002676330	7389733	7390441	8	0	-1
17	7393467	7393482	PLSCR3	ENSG00000187838	ENST00000575434	ENSE00002640570	7393467	7393482	1	0	1
17	7390634	7390693	PLSCR3	ENSG00000187838	ENST00000575434	ENSE00002662141	7390634	7390693	4	0	0
17	7390385	7390441	PLSCR3	ENSG00000187838	ENST00000575434	ENSE00002633661	7390050	7390441	5	0	-1
17	7394104	7394110	PLSCR3	ENSG00000187838	ENST00000576201	ENSE00002661582	7394104	7394535	1	-1	1
17	7394104	7394110	PLSCR3	ENSG00000187838	ENST00000576362	ENSE00002660913	7394104	7394268	1	-1	1
17	7392791	7392880	PLSCR3	ENSG00000187838	ENST00000576362	ENSE00002756416	7392791	7392880	5	0	0
17	7390385	7390441	PLSCR3	ENSG00000187838	ENST00000576362	ENSE00002647875	7389754	7390441	7	0	-1
17			PLSCR3	ENSG00000187838	ENST00000619711	ENSE00003607473	7394477	7394525	1	-1	-1
17	73261716	73261818	CPSF4L	ENSG00000187959	ENST00000344935	ENSE00001375429	73261716	73261880	1	-1	1						IPR036855	Znf_CCCH_sf	FALSE	FALSE
17	73260933	73260983	CPSF4L	ENSG00000187959	ENST00000344935	ENSE00003462738	73260933	73260983	2	1	1		TRUE				IPR036855	Znf_CCCH_sf	FALSE	FALSE
17	73257681	73257833	CPSF4L	ENSG00000187959	ENST00000344935	ENSE00003624887	73257681	73257833	3	1	1		TRUE				IPR036855	Znf_CCCH_sf	FALSE	FALSE
17	73253931	73254026	CPSF4L	ENSG00000187959	ENST00000344935	ENSE00002463371	73253931	73254026	4	1	1		TRUE				IPR036855	Znf_CCCH_sf	FALSE	FALSE
17	73252630	73252723	CPSF4L	ENSG00000187959	ENST00000344935	ENSE00001600175	73252630	73252723	5	1	2						IPR036855	Znf_CCCH_sf	FALSE	FALSE
17	73248494	73248536	CPSF4L	ENSG00000187959	ENST00000344935	ENSE00001708260	73248449	73248536	6	2	-1						IPR036855	Znf_CCCH_sf	FALSE	FALSE
17			CPSF4L	ENSG00000187959	ENST00000397671	ENSE00001529636	73262109	73262352	1	-1	-1				TRUE		IPR036855	Znf_CCCH_sf	FALSE	FALSE
17			CPSF4L	ENSG00000187959	ENST00000397671	ENSE00003609019	73260933	73260983	2	-1	-1				TRUE		IPR036855	Znf_CCCH_sf	FALSE	FALSE
17	73257681	73257795	CPSF4L	ENSG00000187959	ENST00000397671	ENSE00003692224	73257681	73257833	3	-1	1						IPR036855	Znf_CCCH_sf	FALSE	FALSE
17	73252630	73252726	CPSF4L	ENSG00000187959	ENST00000397671	ENSE00001529632	73252630	73252726	5	1	2						IPR036855	Znf_CCCH_sf	FALSE	FALSE
17	73250973	73251107	CPSF4L	ENSG00000187959	ENST00000397671	ENSE00001529631	73250973	73251107	6	2	2			TRUE			IPR036855	Znf_CCCH_sf	FALSE	FALSE
17	73250276	73250291	CPSF4L	ENSG00000187959	ENST00000397671	ENSE00001529630	73249793	73250291	7	2	-1						IPR036855	Znf_CCCH_sf	FALSE	FALSE
17	78146408	78146444	C17orf99	ENSG00000187997	ENST00000340363	ENSE00001387291	78146353	78146444	1	-1	1
17	78146879	78146911	C17orf99	ENSG00000187997	ENST00000340363	ENSE00001389129	78146879	78146911	2	1	1		TRUE
17	78160955	78161254	C17orf99	ENSG00000187997	ENST00000340363	ENSE00003463217	78160955	78161254	3	1	1		TRUE
17	78164095	78164364	C17orf99	ENSG00000187997	ENST00000340363	ENSE00001375320	78164095	78164364	4	1	1		TRUE
17	78165889	78166046	C17orf99	ENSG00000187997	ENST00000340363	ENSE00001370695	78165889	78166177	5	1	-1
17			SMTNL2	ENSG00000188176	ENST00000338859	ENSE00001384191	4583999	4584098	1	-1	-1				TRUE		IPR036872	CH_dom_sf	FALSE	FALSE
17	4592394	4592448	SMTNL2	ENSG00000188176	ENST00000338859	ENSE00003611896	4592361	4592448	2	-1	1						IPR036872	CH_dom_sf	FALSE	FALSE
17	4592929	4593171	SMTNL2	ENSG00000188176	ENST00000338859	ENSE00001372643	4592929	4593171	3	1	1		TRUE				IPR036872	CH_dom_sf	FALSE	FALSE
17	4593822	4593897	SMTNL2	ENSG00000188176	ENST00000338859	ENSE00001387116	4593822	4593897	4	1	2						IPR036872	CH_dom_sf	FALSE	FALSE
17	4595145	4595327	SMTNL2	ENSG00000188176	ENST00000338859	ENSE00001375908	4595145	4595327	5	2	2			TRUE			IPR036872	CH_dom_sf	FALSE	FALSE
17	4596860	4596977	SMTNL2	ENSG00000188176	ENST00000338859	ENSE00001370771	4596860	4596977	6	2	0						IPR036872	CH_dom_sf	FALSE	FALSE
17	4597172	4597323	SMTNL2	ENSG00000188176	ENST00000338859	ENSE00001367123	4597172	4597323	7	0	2						IPR036872	CH_dom_sf	FALSE	FALSE
17	4607361	4607487	SMTNL2	ENSG00000188176	ENST00000338859	ENSE00001378060	4607361	4608319	8	2	-1						IPR036872	CH_dom_sf	FALSE	FALSE
17	4584606	4585004	SMTNL2	ENSG00000188176	ENST00000389313	ENSE00001505505	4584529	4585004	1	-1	0						IPR036872	CH_dom_sf	FALSE	FALSE
17	4592361	4592448	SMTNL2	ENSG00000188176	ENST00000389313	ENSE00003591779	4592361	4592448	2	0	1						IPR036872	CH_dom_sf	FALSE	FALSE
17			FAM83G	ENSG00000188522	ENST00000345041	ENSE00001659997	19004201	19004238	1	-1	-1
17	19003520	19004041	FAM83G	ENSG00000188522	ENST00000345041	ENSE00002709902	19003520	19004169	2	-1	0
17	18988247	18988414	FAM83G	ENSG00000188522	ENST00000345041	ENSE00003667191	18988247	18988414	3	0	0	TRUE
17	18979549	18979673	FAM83G	ENSG00000188522	ENST00000345041	ENSE00001504616	18979549	18979673	4	0	2
17	18977584	18978850	FAM83G	ENSG00000188522	ENST00000345041	ENSE00001504615	18977584	18978850	5	2	0
17	18971359	18971748	FAM83G	ENSG00000188522	ENST00000345041	ENSE00001383599	18971068	18971748	6	0	-1
17			FAM83G	ENSG00000188522	ENST00000388995	ENSE00001536400	19004709	19004764	1	-1	-1
17	18971359	18971748	FAM83G	ENSG00000188522	ENST00000388995	ENSE00001855506	18968789	18971748	6	0	-1
17			NBR1	ENSG00000188554	ENST00000341165	ENSE00002923038	43170481	43170611	1	-1	-1				TRUE		IPR043145, IPR034852, IPR033513, IPR032350, IPR015940, IPR013783, IPR009060, IPR000433	Znf_ZZ_sf, PB1_NBR1, NBR1, N_BRCA1_central, UBA, Ig-like_fold, UBA-like_sf, Znf_ZZ	FALSE	FALSE
17	43175800	43175901	NBR1	ENSG00000188554	ENST00000341165	ENSE00002695056	43175791	43175901	2	-1	0						IPR043145, IPR034852, IPR033513, IPR032350, IPR015940, IPR013783, IPR009060, IPR000433	Znf_ZZ_sf, PB1_NBR1, NBR1, N_BRCA1_central, UBA, Ig-like_fold, UBA-like_sf, Znf_ZZ	FALSE	FALSE
17	43177936	43177998	NBR1	ENSG00000188554	ENST00000341165	ENSE00002338781	43177936	43177998	3	0	0	TRUE					IPR043145, IPR034852, IPR033513, IPR032350, IPR015940, IPR013783, IPR009060, IPR000433	Znf_ZZ_sf, PB1_NBR1, NBR1, N_BRCA1_central, UBA, Ig-like_fold, UBA-like_sf, Znf_ZZ	FALSE	FALSE
17	43179394	43179412	NBR1	ENSG00000188554	ENST00000341165	ENSE00002366424	43179394	43179412	4	0	1						IPR043145, IPR034852, IPR033513, IPR032350, IPR015940, IPR013783, IPR009060, IPR000433	Znf_ZZ_sf, PB1_NBR1, NBR1, N_BRCA1_central, UBA, Ig-like_fold, UBA-like_sf, Znf_ZZ	FALSE	FALSE
17	43180795	43180817	NBR1	ENSG00000188554	ENST00000341165	ENSE00002388501	43180795	43180817	5	1	0						IPR043145, IPR034852, IPR033513, IPR032350, IPR015940, IPR013783, IPR009060, IPR000433	Znf_ZZ_sf, PB1_NBR1, NBR1, N_BRCA1_central, UBA, Ig-like_fold, UBA-like_sf, Znf_ZZ	FALSE	FALSE
17	43186250	43186444	NBR1	ENSG00000188554	ENST00000341165	ENSE00001379068	43186250	43186444	6	0	0	TRUE					IPR043145, IPR034852, IPR033513, IPR032350, IPR015940, IPR013783, IPR009060, IPR000433	Znf_ZZ_sf, PB1_NBR1, NBR1, N_BRCA1_central, UBA, Ig-like_fold, UBA-like_sf, Znf_ZZ	FALSE	FALSE
17	43189042	43189119	NBR1	ENSG00000188554	ENST00000341165	ENSE00001390001	43189042	43189119	7	0	0	TRUE					IPR043145, IPR034852, IPR033513, IPR032350, IPR015940, IPR013783, IPR009060, IPR000433	Znf_ZZ_sf, PB1_NBR1, NBR1, N_BRCA1_central, UBA, Ig-like_fold, UBA-like_sf, Znf_ZZ	FALSE	FALSE
17	43189588	43189802	NBR1	ENSG00000188554	ENST00000341165	ENSE00001365287	43189588	43189802	8	0	2						IPR043145, IPR034852, IPR033513, IPR032350, IPR015940, IPR013783, IPR009060, IPR000433	Znf_ZZ_sf, PB1_NBR1, NBR1, N_BRCA1_central, UBA, Ig-like_fold, UBA-like_sf, Znf_ZZ	FALSE	FALSE
17	43190609	43190776	NBR1	ENSG00000188554	ENST00000341165	ENSE00001374892	43190609	43190776	9	2	2			TRUE			IPR043145, IPR034852, IPR033513, IPR032350, IPR015940, IPR013783, IPR009060, IPR000433	Znf_ZZ_sf, PB1_NBR1, NBR1, N_BRCA1_central, UBA, Ig-like_fold, UBA-like_sf, Znf_ZZ	FALSE	FALSE
17	43191372	43191581	NBR1	ENSG00000188554	ENST00000341165	ENSE00003599986	43191372	43191581	10	2	2			TRUE			IPR043145, IPR034852, IPR033513, IPR032350, IPR015940, IPR013783, IPR009060, IPR000433	Znf_ZZ_sf, PB1_NBR1, NBR1, N_BRCA1_central, UBA, Ig-like_fold, UBA-like_sf, Znf_ZZ	FALSE	FALSE
17	43193094	43193253	NBR1	ENSG00000188554	ENST00000341165	ENSE00003663605	43193094	43193253	11	2	0						IPR043145, IPR034852, IPR033513, IPR032350, IPR015940, IPR013783, IPR009060, IPR000433	Znf_ZZ_sf, PB1_NBR1, NBR1, N_BRCA1_central, UBA, Ig-like_fold, UBA-like_sf, Znf_ZZ	FALSE	FALSE
17	43193348	43193638	NBR1	ENSG00000188554	ENST00000341165	ENSE00003600056	43193348	43193638	12	0	0	TRUE					IPR043145, IPR034852, IPR033513, IPR032350, IPR015940, IPR013783, IPR009060, IPR000433	Znf_ZZ_sf, PB1_NBR1, NBR1, N_BRCA1_central, UBA, Ig-like_fold, UBA-like_sf, Znf_ZZ	FALSE	FALSE
17	43194350	43194499	NBR1	ENSG00000188554	ENST00000341165	ENSE00001640806	43194350	43194499	13	0	0	TRUE					IPR043145, IPR034852, IPR033513, IPR032350, IPR015940, IPR013783, IPR009060, IPR000433	Znf_ZZ_sf, PB1_NBR1, NBR1, N_BRCA1_central, UBA, Ig-like_fold, UBA-like_sf, Znf_ZZ	FALSE	FALSE
17	43194964	43195039	NBR1	ENSG00000188554	ENST00000341165	ENSE00001619731	43194964	43195039	14	0	1						IPR043145, IPR034852, IPR033513, IPR032350, IPR015940, IPR013783, IPR009060, IPR000433	Znf_ZZ_sf, PB1_NBR1, NBR1, N_BRCA1_central, UBA, Ig-like_fold, UBA-like_sf, Znf_ZZ	FALSE	FALSE
17	43196481	43196591	NBR1	ENSG00000188554	ENST00000341165	ENSE00001730522	43196481	43196591	15	1	1		TRUE				IPR043145, IPR034852, IPR033513, IPR032350, IPR015940, IPR013783, IPR009060, IPR000433	Znf_ZZ_sf, PB1_NBR1, NBR1, N_BRCA1_central, UBA, Ig-like_fold, UBA-like_sf, Znf_ZZ	FALSE	FALSE
17	43196942	43197106	NBR1	ENSG00000188554	ENST00000341165	ENSE00001767543	43196942	43197106	16	1	1		TRUE				IPR043145, IPR034852, IPR033513, IPR032350, IPR015940, IPR013783, IPR009060, IPR000433	Znf_ZZ_sf, PB1_NBR1, NBR1, N_BRCA1_central, UBA, Ig-like_fold, UBA-like_sf, Znf_ZZ	FALSE	FALSE
17	43200167	43200608	NBR1	ENSG00000188554	ENST00000341165	ENSE00001706048	43200167	43200608	17	1	2						IPR043145, IPR034852, IPR033513, IPR032350, IPR015940, IPR013783, IPR009060, IPR000433	Znf_ZZ_sf, PB1_NBR1, NBR1, N_BRCA1_central, UBA, Ig-like_fold, UBA-like_sf, Znf_ZZ	FALSE	FALSE
17	43201686	43201780	NBR1	ENSG00000188554	ENST00000341165	ENSE00001611511	43201686	43201780	18	2	1						IPR043145, IPR034852, IPR033513, IPR032350, IPR015940, IPR013783, IPR009060, IPR000433	Znf_ZZ_sf, PB1_NBR1, NBR1, N_BRCA1_central, UBA, Ig-like_fold, UBA-like_sf, Znf_ZZ	FALSE	FALSE
17	43202655	43202712	NBR1	ENSG00000188554	ENST00000341165	ENSE00001663596	43202655	43202712	19	1	2						IPR043145, IPR034852, IPR033513, IPR032350, IPR015940, IPR013783, IPR009060, IPR000433	Znf_ZZ_sf, PB1_NBR1, NBR1, N_BRCA1_central, UBA, Ig-like_fold, UBA-like_sf, Znf_ZZ	FALSE	FALSE
17	43203681	43203786	NBR1	ENSG00000188554	ENST00000341165	ENSE00001703728	43203681	43203786	20	2	0						IPR043145, IPR034852, IPR033513, IPR032350, IPR015940, IPR013783, IPR009060, IPR000433	Znf_ZZ_sf, PB1_NBR1, NBR1, N_BRCA1_central, UBA, Ig-like_fold, UBA-like_sf, Znf_ZZ	FALSE	FALSE
17	43209901	43210074	NBR1	ENSG00000188554	ENST00000341165	ENSE00002794990	43209901	43211689	21	0	-1						IPR043145, IPR034852, IPR033513, IPR032350, IPR015940, IPR013783, IPR009060, IPR000433	Znf_ZZ_sf, PB1_NBR1, NBR1, N_BRCA1_central, UBA, Ig-like_fold, UBA-like_sf, Znf_ZZ	FALSE	FALSE
17			NBR1	ENSG00000188554	ENST00000542611	ENSE00002284518	43171202	43171302	1	-1	-1						IPR043145, IPR033513, IPR032350, IPR013783	Znf_ZZ_sf, NBR1, N_BRCA1_central, Ig-like_fold	FALSE	FALSE
17	43209901	43209914	NBR1	ENSG00000188554	ENST00000542611	ENSE00002267553	43209901	43209993	18	1	-1						IPR043145, IPR033513, IPR032350, IPR013783	Znf_ZZ_sf, NBR1, N_BRCA1_central, Ig-like_fold	FALSE	FALSE
17			NBR1	ENSG00000188554	ENST00000586650	ENSE00001604135	43170494	43170943	1	-1	-1
17	43177936	43177960	NBR1	ENSG00000188554	ENST00000586650	ENSE00002830046	43177936	43177960	3	0	1
17			NBR1	ENSG00000188554	ENST00000589872	ENSE00002905508	43171243	43171302	1	-1	-1						IPR043145, IPR034852, IPR033513, IPR032350, IPR013783, IPR000433	Znf_ZZ_sf, PB1_NBR1, NBR1, N_BRCA1_central, Ig-like_fold, Znf_ZZ	FALSE	FALSE
17	43209557	43209643	NBR1	ENSG00000188554	ENST00000589872	ENSE00002823734	43209557	43209857	21	0	-1						IPR043145, IPR034852, IPR033513, IPR032350, IPR013783, IPR000433	Znf_ZZ_sf, PB1_NBR1, NBR1, N_BRCA1_central, Ig-like_fold, Znf_ZZ	FALSE	FALSE
17			NBR1	ENSG00000188554	ENST00000590996	ENSE00002831146	43171214	43171302	1	-1	-1						IPR043145, IPR034852, IPR033513, IPR032350, IPR015940, IPR013783, IPR009060, IPR000433	Znf_ZZ_sf, PB1_NBR1, NBR1, N_BRCA1_central, UBA, Ig-like_fold, UBA-like_sf, Znf_ZZ	FALSE	FALSE
17	43209901	43210074	NBR1	ENSG00000188554	ENST00000590996	ENSE00002785844	43209901	43211688	21	0	-1						IPR043145, IPR034852, IPR033513, IPR032350, IPR015940, IPR013783, IPR009060, IPR000433	Znf_ZZ_sf, PB1_NBR1, NBR1, N_BRCA1_central, UBA, Ig-like_fold, UBA-like_sf, Znf_ZZ	FALSE	FALSE
17	41040864	41041397	KRTAP1-1	ENSG00000188581	ENST00000306271	ENSE00001176195	41040541	41041450	1	-1	-1
17	75182814	75182834	SUMO2	ENSG00000188612	ENST00000314523	ENSE00002706677	75182814	75182956	1	-1	0						IPR029071	Ubiquitin-like_domsf	FALSE	FALSE
17	75181057	75181188	SUMO2	ENSG00000188612	ENST00000314523	ENSE00003679474	75181057	75181188	2	0	0	TRUE					IPR029071, IPR022617	Ubiquitin-like_domsf, Rad60/SUMO-like_dom	FALSE	FALSE
17	75168339	75168401	SUMO2	ENSG00000188612	ENST00000314523	ENSE00001424450	75167868	75168401	3	0	-1						IPR029071	Ubiquitin-like_domsf	FALSE	FALSE
17	75182814	75182834	SUMO2	ENSG00000188612	ENST00000420826	ENSE00001214228	75182814	75182959	1	-1	0						IPR029071, IPR022617	Ubiquitin-like_domsf, Rad60/SUMO-like_dom	FALSE	FALSE
17	75174752	75174823	SUMO2	ENSG00000188612	ENST00000420826	ENSE00002509829	75174752	75174823	3	0	0	TRUE					IPR029071, IPR022617	Ubiquitin-like_domsf, Rad60/SUMO-like_dom	FALSE	FALSE
17	75168339	75168401	SUMO2	ENSG00000188612	ENST00000420826	ENSE00002731638	75165586	75168401	4	0	-1						IPR029071, IPR022617	Ubiquitin-like_domsf, Rad60/SUMO-like_dom	FALSE	FALSE
17			SUMO2	ENSG00000188612	ENST00000578238	ENSE00002712270	75182382	75182563	1	-1	-1				TRUE		IPR029071, IPR022617	Ubiquitin-like_domsf, Rad60/SUMO-like_dom	FALSE	FALSE
17	75181057	75181080	SUMO2	ENSG00000188612	ENST00000578238	ENSE00003541707	75181057	75181188	2	-1	0						IPR029071, IPR022617	Ubiquitin-like_domsf, Rad60/SUMO-like_dom	FALSE	FALSE
17	75168339	75168401	SUMO2	ENSG00000188612	ENST00000578238	ENSE00002702068	75168298	75168401	4	0	-1						IPR029071, IPR022617	Ubiquitin-like_domsf, Rad60/SUMO-like_dom	FALSE	FALSE
17	11241941	11242060	SHISA6	ENSG00000188803	ENST00000343478	ENSE00001775113	11241941	11242060	1	2	2
17	11263366	11263526	SHISA6	ENSG00000188803	ENST00000343478	ENSE00003704480	11263366	11263526	2	2	1
17	11379414	11379535	SHISA6	ENSG00000188803	ENST00000343478	ENSE00002700069	11379414	11380461	3	1	-1
17	11241423	11242060	SHISA6	ENSG00000188803	ENST00000409168	ENSE00001576589	11241423	11242060	1	0	2
17	11555740	11555892	SHISA6	ENSG00000188803	ENST00000409168	ENSE00001379363	11555740	11555892	3	1	1
17	11557754	11558304	SHISA6	ENSG00000188803	ENST00000409168	ENSE00001537633	11557754	11564063	4	1	-1
17	11241423	11242060	SHISA6	ENSG00000188803	ENST00000432116	ENSE00001918681	11241263	11242060	1	-1	2
17	11379414	11379509	SHISA6	ENSG00000188803	ENST00000432116	ENSE00001482411	11379414	11379509	3	1	1
17	11241423	11242060	SHISA6	ENSG00000188803	ENST00000441885	ENSE00003895844	11241213	11242060	1	-1	2
17	11551896	11551952	SHISA6	ENSG00000188803	ENST00000441885	ENSE00001738478	11551896	11551952	4	1	1
17	75931229	75931289	FBF1	ENSG00000188878	ENST00000319129	ENSE00003792670	75931229	75931289	1	2	0
17	75929997	75930047	FBF1	ENSG00000188878	ENST00000319129	ENSE00003793083	75929997	75930047	2	0	0	TRUE
17	75928076	75928193	FBF1	ENSG00000188878	ENST00000319129	ENSE00003798535	75928076	75928193	3	0	1
17	75927455	75927532	FBF1	ENSG00000188878	ENST00000319129	ENSE00003794203	75927455	75927532	4	1	1		TRUE
17	75926758	75926877	FBF1	ENSG00000188878	ENST00000319129	ENSE00003791733	75926758	75926877	5	1	1		TRUE
17	75926288	75926426	FBF1	ENSG00000188878	ENST00000319129	ENSE00003794454	75926288	75926426	6	1	2
17	75926030	75926163	FBF1	ENSG00000188878	ENST00000319129	ENSE00003795760	75926030	75926163	7	2	1
17	75925347	75925446	FBF1	ENSG00000188878	ENST00000319129	ENSE00003797564	75925347	75925446	8	1	2
17	75923186	75923638	FBF1	ENSG00000188878	ENST00000319129	ENSE00003800337	75923186	75923638	9	2	2			TRUE
17	75921945	75922046	FBF1	ENSG00000188878	ENST00000319129	ENSE00003799943	75921945	75922046	10	2	2			TRUE
17	75921472	75921560	FBF1	ENSG00000188878	ENST00000319129	ENSE00003794592	75921472	75921560	11	2	1
17	75921244	75921302	FBF1	ENSG00000188878	ENST00000319129	ENSE00003792502	75921244	75921302	12	1	0
17	75920274	75920429	FBF1	ENSG00000188878	ENST00000319129	ENSE00003791881	75920274	75920429	13	0	0	TRUE
17	75920007	75920107	FBF1	ENSG00000188878	ENST00000319129	ENSE00003798578	75920007	75920107	14	0	2
17	75919668	75919874	FBF1	ENSG00000188878	ENST00000319129	ENSE00003794212	75919668	75919874	15	2	2			TRUE
17	75918162	75918269	FBF1	ENSG00000188878	ENST00000319129	ENSE00003798692	75918162	75918269	16	2	2			TRUE
17	75917931	75918070	FBF1	ENSG00000188878	ENST00000319129	ENSE00003795822	75917931	75918070	17	2	1
17	75917732	75917850	FBF1	ENSG00000188878	ENST00000319129	ENSE00003792029	75917732	75917850	18	1	0
17	75915017	75915139	FBF1	ENSG00000188878	ENST00000319129	ENSE00003800133	75915017	75915139	19	0	0	TRUE
17	75914747	75914932	FBF1	ENSG00000188878	ENST00000319129	ENSE00003799745	75914747	75914932	20	0	0	TRUE
17	75914122	75914298	FBF1	ENSG00000188878	ENST00000319129	ENSE00003793430	75914122	75914298	21	0	0	TRUE
17	75913913	75914050	FBF1	ENSG00000188878	ENST00000319129	ENSE00003798996	75913913	75914050	22	0	0	TRUE
17	75913702	75913819	FBF1	ENSG00000188878	ENST00000319129	ENSE00003798582	75913702	75913819	23	0	1
17	75912192	75912307	FBF1	ENSG00000188878	ENST00000319129	ENSE00003798939	75912192	75912307	24	1	0
17	75910723	75910806	FBF1	ENSG00000188878	ENST00000319129	ENSE00002233854	75909844	75910806	25	0	-1
17			FBF1	ENSG00000188878	ENST00000586717	ENSE00001564446	75940848	75941038	1	-1	-1				TRUE
17	75938147	75938149	FBF1	ENSG00000188878	ENST00000586717	ENSE00003570939	75938147	75938232	2	-1	0
17	75937566	75937593	FBF1	ENSG00000188878	ENST00000586717	ENSE00003792554	75937566	75937593	3	0	1
17	75932995	75933088	FBF1	ENSG00000188878	ENST00000586717	ENSE00003798714	75932995	75933088	4	1	2
17	75923186	75923641	FBF1	ENSG00000188878	ENST00000586717	ENSE00003688482	75923186	75923641	13	2	2
17	75914122	75914295	FBF1	ENSG00000188878	ENST00000586717	ENSE00002938121	75914122	75914295	25	0	0
17	75910723	75910806	FBF1	ENSG00000188878	ENST00000586717	ENSE00002928792	75909574	75910806	29	0	-1
17	75923186	75923473	FBF1	ENSG00000188878	ENST00000586838	ENSE00002837598	75923186	75923473	1	2	2
17	75921945	75922096	FBF1	ENSG00000188878	ENST00000586838	ENSE00003500016	75921945	75922096	2	2	1
17	75921550	75921560	FBF1	ENSG00000188878	ENST00000586838	ENSE00003550675	75921472	75921560	3	1	-1
17			FBF1	ENSG00000188878	ENST00000586838	ENSE00003461885	75921244	75921302	4	-1	-1				TRUE
17			FBF1	ENSG00000188878	ENST00000586838	ENSE00002905646	75920273	75920429	5	-1	-1
17	75917732	75917761	FBF1	ENSG00000188878	ENST00000588283	ENSE00002832329	75917732	75917761	1	0	0
17	75914830	75914932	FBF1	ENSG00000188878	ENST00000588283	ENSE00003601541	75914830	75914932	3	0	1
17	75914288	75914298	FBF1	ENSG00000188878	ENST00000588283	ENSE00002912611	75913913	75914298	4	1	-1
17			FBF1	ENSG00000188878	ENST00000588283	ENSE00003510641	75913702	75913819	5	-1	-1				TRUE
17			FBF1	ENSG00000188878	ENST00000588283	ENSE00002897911	75912191	75912307	6	-1	-1
17	75913702	75913780	FBF1	ENSG00000188878	ENST00000590264	ENSE00002957861	75913702	75913780	1	0	1
17	75910723	75910806	FBF1	ENSG00000188878	ENST00000590264	ENSE00002909186	75910693	75910806	3	0	-1
17			FBF1	ENSG00000188878	ENST00000590264	ENSE00002904020	75909581	75909817	4	-1	-1
17	75935632	75935673	FBF1	ENSG00000188878	ENST00000592193	ENSE00002741028	75935632	75935673	2	1	1
17	75910723	75910806	FBF1	ENSG00000188878	ENST00000592193	ENSE00003795012	75910723	75910806	28	0	0
17			FBF1	ENSG00000188878	ENST00000636174	ENSE00003796620	75940848	75940943	1	-1	-1
17	40122613	40123380	MSL1	ENSG00000188895	ENST00000398532	ENSE00002694593	40121971	40123380	1	-1	0						IPR031840, IPR029332	MSL1_dimer, PEHE_dom	FALSE	FALSE
17	40126183	40126406	MSL1	ENSG00000188895	ENST00000398532	ENSE00003630912	40126183	40126406	2	0	2						IPR031840, IPR029332	MSL1_dimer, PEHE_dom	FALSE	FALSE
17	40129245	40129627	MSL1	ENSG00000188895	ENST00000398532	ENSE00001726739	40129245	40129627	3	2	1						IPR031840, IPR029332	MSL1_dimer, PEHE_dom	FALSE	FALSE
17	40131537	40131584	MSL1	ENSG00000188895	ENST00000398532	ENSE00003572267	40131537	40131584	4	1	1		TRUE				IPR031840, IPR029332	MSL1_dimer, PEHE_dom	FALSE	FALSE
17	40132034	40132098	MSL1	ENSG00000188895	ENST00000398532	ENSE00003508999	40132034	40132098	5	1	0						IPR031840, IPR029332	MSL1_dimer, PEHE_dom	FALSE	FALSE
17	40133042	40133109	MSL1	ENSG00000188895	ENST00000398532	ENSE00003674340	40133042	40133109	6	0	2						IPR031840, IPR029332	MSL1_dimer, PEHE_dom	FALSE	FALSE
17	40133534	40133658	MSL1	ENSG00000188895	ENST00000398532	ENSE00003554521	40133534	40133658	7	2	1						IPR031840, IPR029332	MSL1_dimer, PEHE_dom	FALSE	FALSE
17	40133827	40133899	MSL1	ENSG00000188895	ENST00000398532	ENSE00003550501	40133827	40133899	8	1	2						IPR031840, IPR029332	MSL1_dimer, PEHE_dom	FALSE	FALSE
17	40134279	40134369	MSL1	ENSG00000188895	ENST00000398532	ENSE00002723822	40134279	40136917	9	2	-1						IPR031840, IPR029332	MSL1_dimer, PEHE_dom	FALSE	FALSE
17	40122613	40123380	MSL1	ENSG00000188895	ENST00000577454	ENSE00002717681	40122573	40123380	1	-1	0						IPR031840	MSL1_dimer	FALSE	FALSE
17	40129245	40129638	MSL1	ENSG00000188895	ENST00000577454	ENSE00002691881	40129245	40130293	3	2	-1						IPR031840	MSL1_dimer	FALSE	FALSE
17	40122613	40123380	MSL1	ENSG00000188895	ENST00000578648	ENSE00002688312	40122584	40123380	1	-1	0						IPR031840, IPR029332	MSL1_dimer, PEHE_dom	FALSE	FALSE
17	40134279	40134369	MSL1	ENSG00000188895	ENST00000578648	ENSE00002701173	40134279	40134810	8	2	-1						IPR031840, IPR029332	MSL1_dimer, PEHE_dom	FALSE	FALSE
17			MSL1	ENSG00000188895	ENST00000579565	ENSE00001533512	40122614	40122760	1	-1	-1				TRUE		IPR029332	PEHE_dom	FALSE	FALSE
17			MSL1	ENSG00000188895	ENST00000579565	ENSE00001533510	40123285	40123380	2	-1	-1				TRUE		IPR029332	PEHE_dom	FALSE	FALSE
17	40126204	40126406	MSL1	ENSG00000188895	ENST00000579565	ENSE00003692793	40126183	40126406	3	-1	2						IPR029332	PEHE_dom	FALSE	FALSE
17	40134279	40134369	MSL1	ENSG00000188895	ENST00000579565	ENSE00002729240	40134279	40134450	10	2	-1						IPR029332	PEHE_dom	FALSE	FALSE
17	40126393	40126406	MSL1	ENSG00000188895	ENST00000582884	ENSE00002706579	40126393	40126406	1	0	2
17	40131220	40131263	MSL1	ENSG00000188895	ENST00000582884	ENSE00002691410	40131220	40131345	3	1	-1
17			MSL1	ENSG00000188895	ENST00000582884	ENSE00003561885	40131537	40131584	4	-1	-1				TRUE
17			MSL1	ENSG00000188895	ENST00000582884	ENSE00002685170	40132034	40132042	5	-1	-1
17	40124754	40124861	MSL1	ENSG00000188895	ENST00000582920	ENSE00002727198	40124577	40124861	1	-1	0
17	40129245	40129260	MSL1	ENSG00000188895	ENST00000582920	ENSE00002724496	40129245	40129260	3	2	0
17	59964608	59964663	RNFT1	ENSG00000189050	ENST00000305783	ENSE00001900269	59964608	59964740	1	-1	2						IPR017907, IPR013083	Znf_RING_CS, Znf_RING/FYVE/PHD	FALSE	FALSE
17	59962827	59963284	RNFT1	ENSG00000189050	ENST00000305783	ENSE00003640997	59962827	59963284	2	2	1						IPR017907, IPR013083	Znf_RING_CS, Znf_RING/FYVE/PHD	FALSE	FALSE
17	59962540	59962616	RNFT1	ENSG00000189050	ENST00000305783	ENSE00003660281	59962540	59962616	3	1	0						IPR017907, IPR013083	Znf_RING_CS, Znf_RING/FYVE/PHD	FALSE	FALSE
17	59960068	59960168	RNFT1	ENSG00000189050	ENST00000305783	ENSE00003559742	59960068	59960168	4	0	2						IPR017907, IPR013083	Znf_RING_CS, Znf_RING/FYVE/PHD	FALSE	FALSE
17	59958291	59958444	RNFT1	ENSG00000189050	ENST00000305783	ENSE00003529129	59958291	59958444	5	2	0						IPR017907, IPR013083	Znf_RING_CS, Znf_RING/FYVE/PHD	FALSE	FALSE
17	59957224	59957382	RNFT1	ENSG00000189050	ENST00000305783	ENSE00003501927	59957224	59957382	6	0	0	TRUE					IPR017907, IPR013083	Znf_RING_CS, Znf_RING/FYVE/PHD	FALSE	FALSE
17	59956488	59956553	RNFT1	ENSG00000189050	ENST00000305783	ENSE00003587151	59956488	59956553	7	0	0	TRUE					IPR017907, IPR013083	Znf_RING_CS, Znf_RING/FYVE/PHD	FALSE	FALSE
17	59954045	59954146	RNFT1	ENSG00000189050	ENST00000305783	ENSE00003503275	59954045	59954146	8	0	0	TRUE					IPR017907, IPR013083	Znf_RING_CS, Znf_RING/FYVE/PHD	FALSE	FALSE
17	59952977	59953111	RNFT1	ENSG00000189050	ENST00000305783	ENSE00001823295	59952240	59953111	9	0	-1						IPR017907, IPR013083	Znf_RING_CS, Znf_RING/FYVE/PHD	FALSE	FALSE
17	59964608	59964663	RNFT1	ENSG00000189050	ENST00000482446	ENSE00001880095	59964608	59964734	1	-1	2
17	59958298	59958444	RNFT1	ENSG00000189050	ENST00000482446	ENSE00003558437	59958291	59958444	4	0	-1
17			RNFT1	ENSG00000189050	ENST00000482446	ENSE00003472307	59957224	59957382	5	-1	-1				TRUE
17			RNFT1	ENSG00000189050	ENST00000482446	ENSE00003509096	59956488	59956553	6	-1	-1				TRUE
17			RNFT1	ENSG00000189050	ENST00000482446	ENSE00003572930	59954045	59954146	7	-1	-1				TRUE
17			RNFT1	ENSG00000189050	ENST00000482446	ENSE00001872791	59952362	59953111	8	-1	-1
17	59962540	59962599	RNFT1	ENSG00000189050	ENST00000484257	ENSE00001813809	59962540	59962599	1	1	1
17	59960068	59960168	RNFT1	ENSG00000189050	ENST00000484257	ENSE00003485313	59960068	59960168	2	1	0
17	59958648	59958701	RNFT1	ENSG00000189050	ENST00000484257	ENSE00001880661	59958624	59958701	3	0	-1
17			RNFT1	ENSG00000189050	ENST00000484257	ENSE00003667878	59958291	59958444	4	-1	-1
17	8392799	8393461	RNF222	ENSG00000189051	ENST00000344001	ENSE00001364024	8390704	8393489	1	-1	-1						IPR042973, IPR027370, IPR017907, IPR013083	RNF222, Znf-RING_LisH, Znf_RING_CS, Znf_RING/FYVE/PHD	FALSE	FALSE
17			RNF222	ENSG00000189051	ENST00000399398	ENSE00001537969	8397695	8397826	1	-1	-1				TRUE		IPR042973, IPR027370, IPR017907, IPR013083	RNF222, Znf-RING_LisH, Znf_RING_CS, Znf_RING/FYVE/PHD	FALSE	FALSE
17			RNF222	ENSG00000189051	ENST00000399398	ENSE00001537968	8394178	8394329	2	-1	-1				TRUE		IPR042973, IPR027370, IPR017907, IPR013083	RNF222, Znf-RING_LisH, Znf_RING_CS, Znf_RING/FYVE/PHD	FALSE	FALSE
17	8392799	8393461	RNF222	ENSG00000189051	ENST00000399398	ENSE00001537967	8390709	8393486	3	-1	-1						IPR042973, IPR027370, IPR017907, IPR013083	RNF222, Znf-RING_LisH, Znf_RING_CS, Znf_RING/FYVE/PHD	FALSE	FALSE
17			SP6	ENSG00000189120	ENST00000342234	ENSE00001364254	47855654	47855874	1	-1	-1				TRUE		IPR036236	Znf_C2H2_sf	FALSE	FALSE
17	47847299	47848429	SP6	ENSG00000189120	ENST00000342234	ENSE00002734451	47844908	47848486	2	-1	-1						IPR036236	Znf_C2H2_sf	FALSE	FALSE
17			SP6	ENSG00000189120	ENST00000536300	ENSE00002288471	47850919	47851163	1	-1	-1						IPR036236	Znf_C2H2_sf	FALSE	FALSE
17	19127620	19127697	GRAPL	ENSG00000189152	ENST00000344415	ENSE00002259270	19127589	19127697	1	-1	0						IPR043539, IPR036028, IPR035645, IPR001452	Grb2-like, SH3-like_dom_sf, GRAP_N_SH3, SH3_domain	FALSE	FALSE
17	19132642	19132739	GRAPL	ENSG00000189152	ENST00000344415	ENSE00003543839	19132642	19132739	2	0	2						IPR043539, IPR036028, IPR035645, IPR001452	Grb2-like, SH3-like_dom_sf, GRAP_N_SH3, SH3_domain	FALSE	FALSE
17	19138466	19138588	GRAPL	ENSG00000189152	ENST00000344415	ENSE00003787618	19138466	19138588	3	2	2			TRUE			IPR043539, IPR036028, IPR035645, IPR001452	Grb2-like, SH3-like_dom_sf, GRAP_N_SH3, SH3_domain	FALSE	FALSE
17	19158319	19158376	GRAPL	ENSG00000189152	ENST00000344415	ENSE00001536358	19158319	19159187	4	2	-1						IPR043539, IPR036028, IPR035645, IPR001452	Grb2-like, SH3-like_dom_sf, GRAP_N_SH3, SH3_domain	FALSE	FALSE
17			GRAPL	ENSG00000189152	ENST00000437957	ENSE00002640545	19132053	19132222	1	-1	-1				TRUE		IPR043539, IPR036860, IPR001452	Grb2-like, SH2_dom_sf, SH3_domain	FALSE	FALSE
17	19132651	19132739	GRAPL	ENSG00000189152	ENST00000437957	ENSE00003555414	19132642	19132739	2	-1	2						IPR043539, IPR036860, IPR001452	Grb2-like, SH2_dom_sf, SH3_domain	FALSE	FALSE
17	19127620	19127697	GRAPL	ENSG00000189152	ENST00000577213	ENSE00002708029	19127535	19127697	1	-1	0						IPR043539, IPR036028, IPR035645, IPR001452	Grb2-like, SH3-like_dom_sf, GRAP_N_SH3, SH3_domain	FALSE	FALSE
17	19138466	19138592	GRAPL	ENSG00000189152	ENST00000577213	ENSE00002691968	19138466	19139070	3	2	-1						IPR043539, IPR036028, IPR035645, IPR001452	Grb2-like, SH3-like_dom_sf, GRAP_N_SH3, SH3_domain	FALSE	FALSE
17	75154342	75154397	JPT1	ENSG00000189159	ENST00000356033	ENSE00001710704	75154342	75154675	1	-1	2
17	75148529	75148671	JPT1	ENSG00000189159	ENST00000356033	ENSE00003503318	75148529	75148671	2	2	1
17	75147556	75147653	JPT1	ENSG00000189159	ENST00000356033	ENSE00003587440	75147556	75147653	3	1	0
17	75136002	75136250	JPT1	ENSG00000189159	ENST00000356033	ENSE00003583821	75135307	75136250	4	0	-1
17	75154342	75154397	JPT1	ENSG00000189159	ENST00000409753	ENSE00003496814	75154342	75154512	1	-1	2
17	75146666	75146684	JPT1	ENSG00000189159	ENST00000409753	ENSE00003520709	75146666	75146684	4	0	1
17	75136102	75136250	JPT1	ENSG00000189159	ENST00000409753	ENSE00002449517	75135248	75136250	5	1	-1
17			JPT1	ENSG00000189159	ENST00000470924	ENSE00001883739	75153829	75153866	1	-1	-1				TRUE
17	75148529	75148589	JPT1	ENSG00000189159	ENST00000470924	ENSE00003487554	75148529	75148671	2	-1	1
17	75136102	75136250	JPT1	ENSG00000189159	ENST00000470924	ENSE00001911484	75135886	75136250	5	1	-1
17			JPT1	ENSG00000189159	ENST00000476258	ENSE00001921325	75153218	75154243	1	-1	-1
17			JPT1	ENSG00000189159	ENST00000481647	ENSE00001938494	75153770	75153826	1	-1	-1
17	75136102	75136250	JPT1	ENSG00000189159	ENST00000481647	ENSE00001868795	75135992	75136250	5	1	-1
17			JPT1	ENSG00000189159	ENST00000482348	ENSE00001841330	75152905	75153293	1	-1	-1
17	75136102	75136250	JPT1	ENSG00000189159	ENST00000482348	ENSE00001910602	75135286	75136250	5	1	-1
17			JPT1	ENSG00000189159	ENST00000580380	ENSE00002684360	75168234	75168281	1	-1	-1
17	75136148	75136250	JPT1	ENSG00000189159	ENST00000580380	ENSE00002715558	75136148	75136250	5	1	2
17	75147538	75147653	JPT1	ENSG00000189159	ENST00000581874	ENSE00002700933	75147520	75147653	3	1	-1
17			JPT1	ENSG00000189159	ENST00000581874	ENSE00003508131	75146666	75146684	4	-1	-1				TRUE
17			JPT1	ENSG00000189159	ENST00000581874	ENSE00002465141	75136201	75136250	5	-1	-1
17			TBC1D28	ENSG00000189375	ENST00000345096	ENSE00001383177	18641828	18642424	1	-1	-1				TRUE		IPR035969	Rab-GTPase_TBC_sf	FALSE	FALSE
17	18641278	18641352	TBC1D28	ENSG00000189375	ENST00000345096	ENSE00002398753	18641278	18641353	3	-1	0						IPR035969	Rab-GTPase_TBC_sf	FALSE	FALSE
17	18641022	18641104	TBC1D28	ENSG00000189375	ENST00000345096	ENSE00003786998	18641022	18641104	4	0	2						IPR035969	Rab-GTPase_TBC_sf	FALSE	FALSE
17	18639175	18639214	TBC1D28	ENSG00000189375	ENST00000345096	ENSE00002409001	18639175	18639214	5	2	0						IPR035969	Rab-GTPase_TBC_sf	FALSE	FALSE
17	18638621	18638701	TBC1D28	ENSG00000189375	ENST00000345096	ENSE00002326069	18638621	18638701	6	0	0	TRUE					IPR035969	Rab-GTPase_TBC_sf	FALSE	FALSE
17	18638313	18638420	TBC1D28	ENSG00000189375	ENST00000345096	ENSE00002395368	18638313	18638420	7	0	0	TRUE					IPR035969	Rab-GTPase_TBC_sf	FALSE	FALSE
17	18637864	18637973	TBC1D28	ENSG00000189375	ENST00000345096	ENSE00002341030	18637864	18637973	8	0	2						IPR035969	Rab-GTPase_TBC_sf	FALSE	FALSE
17	18636462	18636597	TBC1D28	ENSG00000189375	ENST00000345096	ENSE00002714992	18635006	18636597	9	2	-1						IPR035969	Rab-GTPase_TBC_sf	FALSE	FALSE
17			TBC1D28	ENSG00000189375	ENST00000405044	ENSE00001767451	18644290	18644427	1	-1	-1				TRUE		IPR035969	Rab-GTPase_TBC_sf	FALSE	FALSE
17			TBC1D28	ENSG00000189375	ENST00000405044	ENSE00002340444	18641828	18641998	2	-1	-1				TRUE		IPR035969	Rab-GTPase_TBC_sf	FALSE	FALSE
17			TBC1D28	ENSG00000189375	ENST00000405044	ENSE00002328424	18641632	18641733	3	-1	-1						IPR035969	Rab-GTPase_TBC_sf	FALSE	FALSE
17	18636462	18636597	TBC1D28	ENSG00000189375	ENST00000405044	ENSE00001536461	18634247	18636597	10	2	-1						IPR035969	Rab-GTPase_TBC_sf	FALSE	FALSE
17	41167585	41168172	KRTAP4-3	ENSG00000196156	ENST00000391356	ENSE00001509138	41167231	41168221	1	-1	-1
17	74326350	74326388	KIF19	ENSG00000196169	ENST00000389916	ENSE00001351619	74326226	74326388	1	-1	0						IPR036961, IPR027640, IPR027417, IPR019821	Kinesin_motor_dom_sf, Kinesin-like_fam, P-loop_NTPase, Kinesin_motor_CS	FALSE	FALSE
17	74328425	74328505	KIF19	ENSG00000196169	ENST00000389916	ENSE00003630890	74328425	74328505	2	0	0	TRUE					IPR036961, IPR027640, IPR027417, IPR019821	Kinesin_motor_dom_sf, Kinesin-like_fam, P-loop_NTPase, Kinesin_motor_CS	FALSE	FALSE
17	74341876	74341986	KIF19	ENSG00000196169	ENST00000389916	ENSE00003656029	74341876	74341986	3	0	0	TRUE					IPR036961, IPR027640, IPR027417, IPR019821	Kinesin_motor_dom_sf, Kinesin-like_fam, P-loop_NTPase, Kinesin_motor_CS	FALSE	FALSE
17	74342630	74342717	KIF19	ENSG00000196169	ENST00000389916	ENSE00003617528	74342630	74342717	4	0	1						IPR036961, IPR027640, IPR027417, IPR019821	Kinesin_motor_dom_sf, Kinesin-like_fam, P-loop_NTPase, Kinesin_motor_CS	FALSE	FALSE
17	74343024	74343160	KIF19	ENSG00000196169	ENST00000389916	ENSE00003621276	74343024	74343160	5	1	0						IPR036961, IPR027640, IPR027417, IPR019821	Kinesin_motor_dom_sf, Kinesin-like_fam, P-loop_NTPase, Kinesin_motor_CS	FALSE	FALSE
17	74344223	74344348	KIF19	ENSG00000196169	ENST00000389916	ENSE00003513976	74344223	74344348	6	0	0	TRUE					IPR036961, IPR027640, IPR027417, IPR019821	Kinesin_motor_dom_sf, Kinesin-like_fam, P-loop_NTPase, Kinesin_motor_CS	FALSE	FALSE
17	74344761	74344955	KIF19	ENSG00000196169	ENST00000389916	ENSE00003571680	74344761	74344955	7	0	0	TRUE					IPR036961, IPR027640, IPR027417, IPR019821	Kinesin_motor_dom_sf, Kinesin-like_fam, P-loop_NTPase, Kinesin_motor_CS	FALSE	FALSE
17	74346378	74346524	KIF19	ENSG00000196169	ENST00000389916	ENSE00003517562	74346378	74346524	8	0	0	TRUE					IPR036961, IPR027640, IPR027417, IPR019821	Kinesin_motor_dom_sf, Kinesin-like_fam, P-loop_NTPase, Kinesin_motor_CS	FALSE	FALSE
17	74347777	74347899	KIF19	ENSG00000196169	ENST00000389916	ENSE00003510417	74347777	74347899	9	0	0	TRUE					IPR036961, IPR027640, IPR027417, IPR019821	Kinesin_motor_dom_sf, Kinesin-like_fam, P-loop_NTPase, Kinesin_motor_CS	FALSE	FALSE
17	74349184	74349349	KIF19	ENSG00000196169	ENST00000389916	ENSE00003466051	74349184	74349349	10	0	1						IPR036961, IPR027640, IPR027417, IPR019821	Kinesin_motor_dom_sf, Kinesin-like_fam, P-loop_NTPase, Kinesin_motor_CS	FALSE	FALSE
17	74350401	74350575	KIF19	ENSG00000196169	ENST00000389916	ENSE00003554979	74350401	74350575	11	1	2						IPR036961, IPR027640, IPR027417, IPR019821	Kinesin_motor_dom_sf, Kinesin-like_fam, P-loop_NTPase, Kinesin_motor_CS	FALSE	FALSE
17	74350707	74350905	KIF19	ENSG00000196169	ENST00000389916	ENSE00001755601	74350707	74350905	12	2	0						IPR036961, IPR027640, IPR027417, IPR019821	Kinesin_motor_dom_sf, Kinesin-like_fam, P-loop_NTPase, Kinesin_motor_CS	FALSE	FALSE
17	74351867	74352137	KIF19	ENSG00000196169	ENST00000389916	ENSE00001718033	74351867	74352137	13	0	1						IPR036961, IPR027640, IPR027417, IPR019821	Kinesin_motor_dom_sf, Kinesin-like_fam, P-loop_NTPase, Kinesin_motor_CS	FALSE	FALSE
17	74352219	74352340	KIF19	ENSG00000196169	ENST00000389916	ENSE00001735188	74352219	74352340	14	1	0						IPR036961, IPR027640, IPR027417, IPR019821	Kinesin_motor_dom_sf, Kinesin-like_fam, P-loop_NTPase, Kinesin_motor_CS	FALSE	FALSE
17	74352821	74352954	KIF19	ENSG00000196169	ENST00000389916	ENSE00001631628	74352821	74352954	15	0	2						IPR036961, IPR027640, IPR027417, IPR019821	Kinesin_motor_dom_sf, Kinesin-like_fam, P-loop_NTPase, Kinesin_motor_CS	FALSE	FALSE
17	74353196	74353301	KIF19	ENSG00000196169	ENST00000389916	ENSE00001652317	74353196	74353301	16	2	0						IPR036961, IPR027640, IPR027417, IPR019821	Kinesin_motor_dom_sf, Kinesin-like_fam, P-loop_NTPase, Kinesin_motor_CS	FALSE	FALSE
17	74353494	74353581	KIF19	ENSG00000196169	ENST00000389916	ENSE00001658929	74353494	74353581	17	0	1						IPR036961, IPR027640, IPR027417, IPR019821	Kinesin_motor_dom_sf, Kinesin-like_fam, P-loop_NTPase, Kinesin_motor_CS	FALSE	FALSE
17	74354162	74354559	KIF19	ENSG00000196169	ENST00000389916	ENSE00001758070	74354162	74354559	18	1	0						IPR036961, IPR027640, IPR027417, IPR019821	Kinesin_motor_dom_sf, Kinesin-like_fam, P-loop_NTPase, Kinesin_motor_CS	FALSE	FALSE
17	74354782	74354941	KIF19	ENSG00000196169	ENST00000389916	ENSE00001636641	74354782	74354941	19	0	1						IPR036961, IPR027640, IPR027417, IPR019821	Kinesin_motor_dom_sf, Kinesin-like_fam, P-loop_NTPase, Kinesin_motor_CS	FALSE	FALSE
17	74355182	74355312	KIF19	ENSG00000196169	ENST00000389916	ENSE00001555466	74355182	74355820	20	1	-1						IPR036961, IPR027640, IPR027417, IPR019821	Kinesin_motor_dom_sf, Kinesin-like_fam, P-loop_NTPase, Kinesin_motor_CS	FALSE	FALSE
17	74326350	74326388	KIF19	ENSG00000196169	ENST00000551294	ENSE00002395934	74326210	74326388	1	-1	0						IPR036961, IPR027640, IPR027417, IPR019821	Kinesin_motor_dom_sf, Kinesin-like_fam, P-loop_NTPase, Kinesin_motor_CS	FALSE	FALSE
17	74352219	74352326	KIF19	ENSG00000196169	ENST00000551294	ENSE00002366816	74352219	74352326	13	1	1						IPR036961, IPR027640, IPR027417, IPR019821	Kinesin_motor_dom_sf, Kinesin-like_fam, P-loop_NTPase, Kinesin_motor_CS	FALSE	FALSE
17			INCA1	ENSG00000196388	ENST00000355025	ENSE00001421154	4997496	4997610	1	-1	-1
17			INCA1	ENSG00000196388	ENST00000355025	ENSE00001420068	4996841	4997129	2	-1	-1				TRUE
17	4994394	4994437	INCA1	ENSG00000196388	ENST00000355025	ENSE00001418684	4994394	4994475	3	-1	2
17	4990152	4990265	INCA1	ENSG00000196388	ENST00000355025	ENSE00001421288	4990152	4990265	4	2	2			TRUE
17	4989890	4989929	INCA1	ENSG00000196388	ENST00000355025	ENSE00001428360	4989890	4989929	5	2	0
17	4989428	4989579	INCA1	ENSG00000196388	ENST00000355025	ENSE00001432898	4989428	4989579	6	0	2
17	4988779	4988944	INCA1	ENSG00000196388	ENST00000355025	ENSE00001431647	4988779	4988944	7	2	0
17	4988405	4988554	INCA1	ENSG00000196388	ENST00000355025	ENSE00002668194	4988130	4988554	8	0	-1
17			INCA1	ENSG00000196388	ENST00000574617	ENSE00002660121	4996841	4997033	1	-1	-1				TRUE
17			INCA1	ENSG00000196388	ENST00000574617	ENSE00002283556	4995806	4995930	2	-1	-1
17	4989428	4989624	INCA1	ENSG00000196388	ENST00000574617	ENSE00001526405	4989428	4989624	6	0	2
17	4988405	4988554	INCA1	ENSG00000196388	ENST00000574617	ENSE00002632173	4988212	4988554	8	0	-1
17			INCA1	ENSG00000196388	ENST00000575780	ENSE00002654927	4997003	4997129	2	-1	-1
17			INCA1	ENSG00000196388	ENST00000576820	ENSE00002656579	4997003	4997033	1	-1	-1
17			MYO18A	ENSG00000196535	ENST00000527372	ENSE00002201659	29180313	29180398	1	-1	-1				TRUE		IPR041489, IPR036961, IPR036064, IPR036034, IPR031244, IPR027417, IPR027401, IPR020587, IPR004009, IPR002928, IPR001609, IPR001478	PDZ_6, Kinesin_motor_dom_sf, MYSc_Myo18, PDZ_sf, MYO18A, P-loop_NTPase, Myosin_IQ_contain_sf, RecA_monomer-monomer_interface, Myosin_N, Myosin_tail, Myosin_head_motor_dom, PDZ	FALSE	FALSE
17	29165942	29166940	MYO18A	ENSG00000196535	ENST00000527372	ENSE00002189252	29165942	29167021	2	-1	0						IPR041489, IPR036961, IPR036064, IPR036034, IPR031244, IPR027417, IPR027401, IPR020587, IPR004009, IPR002928, IPR001609, IPR001478	PDZ_6, Kinesin_motor_dom_sf, MYSc_Myo18, PDZ_sf, MYO18A, P-loop_NTPase, Myosin_IQ_contain_sf, RecA_monomer-monomer_interface, Myosin_N, Myosin_tail, Myosin_head_motor_dom, PDZ	FALSE	FALSE
17	29122166	29122253	MYO18A	ENSG00000196535	ENST00000527372	ENSE00003693639	29122166	29122253	3	0	1						IPR041489, IPR036961, IPR036064, IPR036034, IPR031244, IPR027417, IPR027401, IPR020587, IPR004009, IPR002928, IPR001609, IPR001478	PDZ_6, Kinesin_motor_dom_sf, MYSc_Myo18, PDZ_sf, MYO18A, P-loop_NTPase, Myosin_IQ_contain_sf, RecA_monomer-monomer_interface, Myosin_N, Myosin_tail, Myosin_head_motor_dom, PDZ	FALSE	FALSE
17	29121851	29121957	MYO18A	ENSG00000196535	ENST00000527372	ENSE00003542242	29121851	29121957	4	1	0						IPR041489, IPR036961, IPR036064, IPR036034, IPR031244, IPR027417, IPR027401, IPR020587, IPR004009, IPR002928, IPR001609, IPR001478	PDZ_6, Kinesin_motor_dom_sf, MYSc_Myo18, PDZ_sf, MYO18A, P-loop_NTPase, Myosin_IQ_contain_sf, RecA_monomer-monomer_interface, Myosin_N, Myosin_tail, Myosin_head_motor_dom, PDZ	FALSE	FALSE
17	29121547	29121723	MYO18A	ENSG00000196535	ENST00000527372	ENSE00003471642	29121547	29121723	5	0	0	TRUE					IPR041489, IPR036961, IPR036064, IPR036034, IPR031244, IPR027417, IPR027401, IPR020587, IPR004009, IPR002928, IPR001609, IPR001478	PDZ_6, Kinesin_motor_dom_sf, MYSc_Myo18, PDZ_sf, MYO18A, P-loop_NTPase, Myosin_IQ_contain_sf, RecA_monomer-monomer_interface, Myosin_N, Myosin_tail, Myosin_head_motor_dom, PDZ	FALSE	FALSE
17	29120998	29121211	MYO18A	ENSG00000196535	ENST00000527372	ENSE00003458555	29120998	29121211	6	0	1						IPR041489, IPR036961, IPR036064, IPR036034, IPR031244, IPR027417, IPR027401, IPR020587, IPR004009, IPR002928, IPR001609, IPR001478	PDZ_6, Kinesin_motor_dom_sf, MYSc_Myo18, PDZ_sf, MYO18A, P-loop_NTPase, Myosin_IQ_contain_sf, RecA_monomer-monomer_interface, Myosin_N, Myosin_tail, Myosin_head_motor_dom, PDZ	FALSE	FALSE
17	29120616	29120758	MYO18A	ENSG00000196535	ENST00000527372	ENSE00003679582	29120616	29120758	7	1	0						IPR041489, IPR036961, IPR036064, IPR036034, IPR031244, IPR027417, IPR027401, IPR020587, IPR004009, IPR002928, IPR001609, IPR001478	PDZ_6, Kinesin_motor_dom_sf, MYSc_Myo18, PDZ_sf, MYO18A, P-loop_NTPase, Myosin_IQ_contain_sf, RecA_monomer-monomer_interface, Myosin_N, Myosin_tail, Myosin_head_motor_dom, PDZ	FALSE	FALSE
17	29119335	29119435	MYO18A	ENSG00000196535	ENST00000527372	ENSE00003587975	29119335	29119435	8	0	2						IPR041489, IPR036961, IPR036064, IPR036034, IPR031244, IPR027417, IPR027401, IPR020587, IPR004009, IPR002928, IPR001609, IPR001478	PDZ_6, Kinesin_motor_dom_sf, MYSc_Myo18, PDZ_sf, MYO18A, P-loop_NTPase, Myosin_IQ_contain_sf, RecA_monomer-monomer_interface, Myosin_N, Myosin_tail, Myosin_head_motor_dom, PDZ	FALSE	FALSE
17	29118377	29118440	MYO18A	ENSG00000196535	ENST00000527372	ENSE00003694328	29118377	29118440	9	2	0						IPR041489, IPR036961, IPR036064, IPR036034, IPR031244, IPR027417, IPR027401, IPR020587, IPR004009, IPR002928, IPR001609, IPR001478	PDZ_6, Kinesin_motor_dom_sf, MYSc_Myo18, PDZ_sf, MYO18A, P-loop_NTPase, Myosin_IQ_contain_sf, RecA_monomer-monomer_interface, Myosin_N, Myosin_tail, Myosin_head_motor_dom, PDZ	FALSE	FALSE
17	29118045	29118189	MYO18A	ENSG00000196535	ENST00000527372	ENSE00003664436	29118045	29118189	10	0	1						IPR041489, IPR036961, IPR036064, IPR036034, IPR031244, IPR027417, IPR027401, IPR020587, IPR004009, IPR002928, IPR001609, IPR001478	PDZ_6, Kinesin_motor_dom_sf, MYSc_Myo18, PDZ_sf, MYO18A, P-loop_NTPase, Myosin_IQ_contain_sf, RecA_monomer-monomer_interface, Myosin_N, Myosin_tail, Myosin_head_motor_dom, PDZ	FALSE	FALSE
17	29116444	29116455	MYO18A	ENSG00000196535	ENST00000527372	ENSE00003655480	29116444	29116455	11	1	1		TRUE				IPR041489, IPR036961, IPR036064, IPR036034, IPR031244, IPR027417, IPR027401, IPR020587, IPR004009, IPR002928, IPR001609, IPR001478	PDZ_6, Kinesin_motor_dom_sf, MYSc_Myo18, PDZ_sf, MYO18A, P-loop_NTPase, Myosin_IQ_contain_sf, RecA_monomer-monomer_interface, Myosin_N, Myosin_tail, Myosin_head_motor_dom, PDZ	FALSE	FALSE
17	29115664	29115840	MYO18A	ENSG00000196535	ENST00000527372	ENSE00003681461	29115664	29115840	12	1	1		TRUE				IPR041489, IPR036961, IPR036064, IPR036034, IPR031244, IPR027417, IPR027401, IPR020587, IPR004009, IPR002928, IPR001609, IPR001478	PDZ_6, Kinesin_motor_dom_sf, MYSc_Myo18, PDZ_sf, MYO18A, P-loop_NTPase, Myosin_IQ_contain_sf, RecA_monomer-monomer_interface, Myosin_N, Myosin_tail, Myosin_head_motor_dom, PDZ	FALSE	FALSE
17	29115351	29115441	MYO18A	ENSG00000196535	ENST00000527372	ENSE00003547820	29115351	29115441	13	1	2						IPR041489, IPR036961, IPR036064, IPR036034, IPR031244, IPR027417, IPR027401, IPR020587, IPR004009, IPR002928, IPR001609, IPR001478	PDZ_6, Kinesin_motor_dom_sf, MYSc_Myo18, PDZ_sf, MYO18A, P-loop_NTPase, Myosin_IQ_contain_sf, RecA_monomer-monomer_interface, Myosin_N, Myosin_tail, Myosin_head_motor_dom, PDZ	FALSE	FALSE
17	29114907	29115099	MYO18A	ENSG00000196535	ENST00000527372	ENSE00003571723	29114907	29115099	14	2	0						IPR041489, IPR036961, IPR036064, IPR036034, IPR031244, IPR027417, IPR027401, IPR020587, IPR004009, IPR002928, IPR001609, IPR001478	PDZ_6, Kinesin_motor_dom_sf, MYSc_Myo18, PDZ_sf, MYO18A, P-loop_NTPase, Myosin_IQ_contain_sf, RecA_monomer-monomer_interface, Myosin_N, Myosin_tail, Myosin_head_motor_dom, PDZ	FALSE	FALSE
17	29114011	29114097	MYO18A	ENSG00000196535	ENST00000527372	ENSE00003517188	29114011	29114097	15	0	0	TRUE					IPR041489, IPR036961, IPR036064, IPR036034, IPR031244, IPR027417, IPR027401, IPR020587, IPR004009, IPR002928, IPR001609, IPR001478	PDZ_6, Kinesin_motor_dom_sf, MYSc_Myo18, PDZ_sf, MYO18A, P-loop_NTPase, Myosin_IQ_contain_sf, RecA_monomer-monomer_interface, Myosin_N, Myosin_tail, Myosin_head_motor_dom, PDZ	FALSE	FALSE
17	29111722	29111863	MYO18A	ENSG00000196535	ENST00000527372	ENSE00003543395	29111722	29111863	16	0	1						IPR041489, IPR036961, IPR036064, IPR036034, IPR031244, IPR027417, IPR027401, IPR020587, IPR004009, IPR002928, IPR001609, IPR001478	PDZ_6, Kinesin_motor_dom_sf, MYSc_Myo18, PDZ_sf, MYO18A, P-loop_NTPase, Myosin_IQ_contain_sf, RecA_monomer-monomer_interface, Myosin_N, Myosin_tail, Myosin_head_motor_dom, PDZ	FALSE	FALSE
17	29111424	29111583	MYO18A	ENSG00000196535	ENST00000527372	ENSE00003609947	29111424	29111583	17	1	2						IPR041489, IPR036961, IPR036064, IPR036034, IPR031244, IPR027417, IPR027401, IPR020587, IPR004009, IPR002928, IPR001609, IPR001478	PDZ_6, Kinesin_motor_dom_sf, MYSc_Myo18, PDZ_sf, MYO18A, P-loop_NTPase, Myosin_IQ_contain_sf, RecA_monomer-monomer_interface, Myosin_N, Myosin_tail, Myosin_head_motor_dom, PDZ	FALSE	FALSE
17	29110436	29110622	MYO18A	ENSG00000196535	ENST00000527372	ENSE00003662421	29110436	29110622	18	2	0						IPR041489, IPR036961, IPR036064, IPR036034, IPR031244, IPR027417, IPR027401, IPR020587, IPR004009, IPR002928, IPR001609, IPR001478	PDZ_6, Kinesin_motor_dom_sf, MYSc_Myo18, PDZ_sf, MYO18A, P-loop_NTPase, Myosin_IQ_contain_sf, RecA_monomer-monomer_interface, Myosin_N, Myosin_tail, Myosin_head_motor_dom, PDZ	FALSE	FALSE
17	29109858	29110101	MYO18A	ENSG00000196535	ENST00000527372	ENSE00003587704	29109858	29110101	19	0	1						IPR041489, IPR036961, IPR036064, IPR036034, IPR031244, IPR027417, IPR027401, IPR020587, IPR004009, IPR002928, IPR001609, IPR001478	PDZ_6, Kinesin_motor_dom_sf, MYSc_Myo18, PDZ_sf, MYO18A, P-loop_NTPase, Myosin_IQ_contain_sf, RecA_monomer-monomer_interface, Myosin_N, Myosin_tail, Myosin_head_motor_dom, PDZ	FALSE	FALSE
17	29107080	29107189	MYO18A	ENSG00000196535	ENST00000527372	ENSE00003653906	29107080	29107189	20	1	0						IPR041489, IPR036961, IPR036064, IPR036034, IPR031244, IPR027417, IPR027401, IPR020587, IPR004009, IPR002928, IPR001609, IPR001478	PDZ_6, Kinesin_motor_dom_sf, MYSc_Myo18, PDZ_sf, MYO18A, P-loop_NTPase, Myosin_IQ_contain_sf, RecA_monomer-monomer_interface, Myosin_N, Myosin_tail, Myosin_head_motor_dom, PDZ	FALSE	FALSE
17	29103599	29103664	MYO18A	ENSG00000196535	ENST00000527372	ENSE00003495512	29103599	29103664	21	0	0	TRUE					IPR041489, IPR036961, IPR036064, IPR036034, IPR031244, IPR027417, IPR027401, IPR020587, IPR004009, IPR002928, IPR001609, IPR001478	PDZ_6, Kinesin_motor_dom_sf, MYSc_Myo18, PDZ_sf, MYO18A, P-loop_NTPase, Myosin_IQ_contain_sf, RecA_monomer-monomer_interface, Myosin_N, Myosin_tail, Myosin_head_motor_dom, PDZ	FALSE	FALSE
17	29099634	29099762	MYO18A	ENSG00000196535	ENST00000527372	ENSE00003470314	29099634	29099762	22	0	0	TRUE					IPR041489, IPR036961, IPR036064, IPR036034, IPR031244, IPR027417, IPR027401, IPR020587, IPR004009, IPR002928, IPR001609, IPR001478	PDZ_6, Kinesin_motor_dom_sf, MYSc_Myo18, PDZ_sf, MYO18A, P-loop_NTPase, Myosin_IQ_contain_sf, RecA_monomer-monomer_interface, Myosin_N, Myosin_tail, Myosin_head_motor_dom, PDZ	FALSE	FALSE
17	29098826	29098969	MYO18A	ENSG00000196535	ENST00000527372	ENSE00003474691	29098826	29098969	23	0	0	TRUE					IPR041489, IPR036961, IPR036064, IPR036034, IPR031244, IPR027417, IPR027401, IPR020587, IPR004009, IPR002928, IPR001609, IPR001478	PDZ_6, Kinesin_motor_dom_sf, MYSc_Myo18, PDZ_sf, MYO18A, P-loop_NTPase, Myosin_IQ_contain_sf, RecA_monomer-monomer_interface, Myosin_N, Myosin_tail, Myosin_head_motor_dom, PDZ	FALSE	FALSE
17	29098356	29098445	MYO18A	ENSG00000196535	ENST00000527372	ENSE00003605406	29098356	29098445	24	0	0	TRUE					IPR041489, IPR036961, IPR036064, IPR036034, IPR031244, IPR027417, IPR027401, IPR020587, IPR004009, IPR002928, IPR001609, IPR001478	PDZ_6, Kinesin_motor_dom_sf, MYSc_Myo18, PDZ_sf, MYO18A, P-loop_NTPase, Myosin_IQ_contain_sf, RecA_monomer-monomer_interface, Myosin_N, Myosin_tail, Myosin_head_motor_dom, PDZ	FALSE	FALSE
17	29098105	29098224	MYO18A	ENSG00000196535	ENST00000527372	ENSE00003620362	29098105	29098224	25	0	0	TRUE					IPR041489, IPR036961, IPR036064, IPR036034, IPR031244, IPR027417, IPR027401, IPR020587, IPR004009, IPR002928, IPR001609, IPR001478	PDZ_6, Kinesin_motor_dom_sf, MYSc_Myo18, PDZ_sf, MYO18A, P-loop_NTPase, Myosin_IQ_contain_sf, RecA_monomer-monomer_interface, Myosin_N, Myosin_tail, Myosin_head_motor_dom, PDZ	FALSE	FALSE
17	29097788	29097899	MYO18A	ENSG00000196535	ENST00000527372	ENSE00003598107	29097788	29097899	26	0	1						IPR041489, IPR036961, IPR036064, IPR036034, IPR031244, IPR027417, IPR027401, IPR020587, IPR004009, IPR002928, IPR001609, IPR001478	PDZ_6, Kinesin_motor_dom_sf, MYSc_Myo18, PDZ_sf, MYO18A, P-loop_NTPase, Myosin_IQ_contain_sf, RecA_monomer-monomer_interface, Myosin_N, Myosin_tail, Myosin_head_motor_dom, PDZ	FALSE	FALSE
17	29097223	29097350	MYO18A	ENSG00000196535	ENST00000527372	ENSE00003679830	29097223	29097350	27	1	0						IPR041489, IPR036961, IPR036064, IPR036034, IPR031244, IPR027417, IPR027401, IPR020587, IPR004009, IPR002928, IPR001609, IPR001478	PDZ_6, Kinesin_motor_dom_sf, MYSc_Myo18, PDZ_sf, MYO18A, P-loop_NTPase, Myosin_IQ_contain_sf, RecA_monomer-monomer_interface, Myosin_N, Myosin_tail, Myosin_head_motor_dom, PDZ	FALSE	FALSE
17	29096761	29096915	MYO18A	ENSG00000196535	ENST00000527372	ENSE00003582604	29096761	29096915	28	0	2						IPR041489, IPR036961, IPR036064, IPR036034, IPR031244, IPR027417, IPR027401, IPR020587, IPR004009, IPR002928, IPR001609, IPR001478	PDZ_6, Kinesin_motor_dom_sf, MYSc_Myo18, PDZ_sf, MYO18A, P-loop_NTPase, Myosin_IQ_contain_sf, RecA_monomer-monomer_interface, Myosin_N, Myosin_tail, Myosin_head_motor_dom, PDZ	FALSE	FALSE
17	29094936	29095059	MYO18A	ENSG00000196535	ENST00000527372	ENSE00003491082	29094936	29095059	29	2	0						IPR041489, IPR036961, IPR036064, IPR036034, IPR031244, IPR027417, IPR027401, IPR020587, IPR004009, IPR002928, IPR001609, IPR001478	PDZ_6, Kinesin_motor_dom_sf, MYSc_Myo18, PDZ_sf, MYO18A, P-loop_NTPase, Myosin_IQ_contain_sf, RecA_monomer-monomer_interface, Myosin_N, Myosin_tail, Myosin_head_motor_dom, PDZ	FALSE	FALSE
17	29094650	29094850	MYO18A	ENSG00000196535	ENST00000527372	ENSE00003477406	29094650	29094850	30	0	0	TRUE					IPR041489, IPR036961, IPR036064, IPR036034, IPR031244, IPR027417, IPR027401, IPR020587, IPR004009, IPR002928, IPR001609, IPR001478	PDZ_6, Kinesin_motor_dom_sf, MYSc_Myo18, PDZ_sf, MYO18A, P-loop_NTPase, Myosin_IQ_contain_sf, RecA_monomer-monomer_interface, Myosin_N, Myosin_tail, Myosin_head_motor_dom, PDZ	FALSE	FALSE
17	29093980	29094090	MYO18A	ENSG00000196535	ENST00000527372	ENSE00003604608	29093980	29094090	31	0	0	TRUE					IPR041489, IPR036961, IPR036064, IPR036034, IPR031244, IPR027417, IPR027401, IPR020587, IPR004009, IPR002928, IPR001609, IPR001478	PDZ_6, Kinesin_motor_dom_sf, MYSc_Myo18, PDZ_sf, MYO18A, P-loop_NTPase, Myosin_IQ_contain_sf, RecA_monomer-monomer_interface, Myosin_N, Myosin_tail, Myosin_head_motor_dom, PDZ	FALSE	FALSE
17	29093323	29093427	MYO18A	ENSG00000196535	ENST00000527372	ENSE00003653187	29093323	29093427	32	0	0	TRUE					IPR041489, IPR036961, IPR036064, IPR036034, IPR031244, IPR027417, IPR027401, IPR020587, IPR004009, IPR002928, IPR001609, IPR001478	PDZ_6, Kinesin_motor_dom_sf, MYSc_Myo18, PDZ_sf, MYO18A, P-loop_NTPase, Myosin_IQ_contain_sf, RecA_monomer-monomer_interface, Myosin_N, Myosin_tail, Myosin_head_motor_dom, PDZ	FALSE	FALSE
17	29092855	29093001	MYO18A	ENSG00000196535	ENST00000527372	ENSE00003657941	29092855	29093001	33	0	0	TRUE					IPR041489, IPR036961, IPR036064, IPR036034, IPR031244, IPR027417, IPR027401, IPR020587, IPR004009, IPR002928, IPR001609, IPR001478	PDZ_6, Kinesin_motor_dom_sf, MYSc_Myo18, PDZ_sf, MYO18A, P-loop_NTPase, Myosin_IQ_contain_sf, RecA_monomer-monomer_interface, Myosin_N, Myosin_tail, Myosin_head_motor_dom, PDZ	FALSE	FALSE
17	29092343	29092456	MYO18A	ENSG00000196535	ENST00000527372	ENSE00003623835	29092343	29092456	34	0	0	TRUE					IPR041489, IPR036961, IPR036064, IPR036034, IPR031244, IPR027417, IPR027401, IPR020587, IPR004009, IPR002928, IPR001609, IPR001478	PDZ_6, Kinesin_motor_dom_sf, MYSc_Myo18, PDZ_sf, MYO18A, P-loop_NTPase, Myosin_IQ_contain_sf, RecA_monomer-monomer_interface, Myosin_N, Myosin_tail, Myosin_head_motor_dom, PDZ	FALSE	FALSE
17	29090810	29090926	MYO18A	ENSG00000196535	ENST00000527372	ENSE00003651716	29090810	29090926	35	0	0	TRUE					IPR041489, IPR036961, IPR036064, IPR036034, IPR031244, IPR027417, IPR027401, IPR020587, IPR004009, IPR002928, IPR001609, IPR001478	PDZ_6, Kinesin_motor_dom_sf, MYSc_Myo18, PDZ_sf, MYO18A, P-loop_NTPase, Myosin_IQ_contain_sf, RecA_monomer-monomer_interface, Myosin_N, Myosin_tail, Myosin_head_motor_dom, PDZ	FALSE	FALSE
17	29090532	29090615	MYO18A	ENSG00000196535	ENST00000527372	ENSE00003492643	29090532	29090615	36	0	0	TRUE					IPR041489, IPR036961, IPR036064, IPR036034, IPR031244, IPR027417, IPR027401, IPR020587, IPR004009, IPR002928, IPR001609, IPR001478	PDZ_6, Kinesin_motor_dom_sf, MYSc_Myo18, PDZ_sf, MYO18A, P-loop_NTPase, Myosin_IQ_contain_sf, RecA_monomer-monomer_interface, Myosin_N, Myosin_tail, Myosin_head_motor_dom, PDZ	FALSE	FALSE
17	29089961	29090098	MYO18A	ENSG00000196535	ENST00000527372	ENSE00003468625	29089961	29090098	37	0	0	TRUE					IPR041489, IPR036961, IPR036064, IPR036034, IPR031244, IPR027417, IPR027401, IPR020587, IPR004009, IPR002928, IPR001609, IPR001478	PDZ_6, Kinesin_motor_dom_sf, MYSc_Myo18, PDZ_sf, MYO18A, P-loop_NTPase, Myosin_IQ_contain_sf, RecA_monomer-monomer_interface, Myosin_N, Myosin_tail, Myosin_head_motor_dom, PDZ	FALSE	FALSE
17	29086936	29087121	MYO18A	ENSG00000196535	ENST00000527372	ENSE00003661310	29086936	29087121	38	0	0	TRUE					IPR041489, IPR036961, IPR036064, IPR036034, IPR031244, IPR027417, IPR027401, IPR020587, IPR004009, IPR002928, IPR001609, IPR001478	PDZ_6, Kinesin_motor_dom_sf, MYSc_Myo18, PDZ_sf, MYO18A, P-loop_NTPase, Myosin_IQ_contain_sf, RecA_monomer-monomer_interface, Myosin_N, Myosin_tail, Myosin_head_motor_dom, PDZ	FALSE	FALSE
17	29086438	29086577	MYO18A	ENSG00000196535	ENST00000527372	ENSE00003556863	29086438	29086577	39	0	2						IPR041489, IPR036961, IPR036064, IPR036034, IPR031244, IPR027417, IPR027401, IPR020587, IPR004009, IPR002928, IPR001609, IPR001478	PDZ_6, Kinesin_motor_dom_sf, MYSc_Myo18, PDZ_sf, MYO18A, P-loop_NTPase, Myosin_IQ_contain_sf, RecA_monomer-monomer_interface, Myosin_N, Myosin_tail, Myosin_head_motor_dom, PDZ	FALSE	FALSE
17	29085604	29085648	MYO18A	ENSG00000196535	ENST00000527372	ENSE00001297204	29085604	29085648	40	2	2			TRUE			IPR041489, IPR036961, IPR036064, IPR036034, IPR031244, IPR027417, IPR027401, IPR020587, IPR004009, IPR002928, IPR001609, IPR001478	PDZ_6, Kinesin_motor_dom_sf, MYSc_Myo18, PDZ_sf, MYO18A, P-loop_NTPase, Myosin_IQ_contain_sf, RecA_monomer-monomer_interface, Myosin_N, Myosin_tail, Myosin_head_motor_dom, PDZ	FALSE	FALSE
17	29082316	29082438	MYO18A	ENSG00000196535	ENST00000527372	ENSE00003557957	29082316	29082438	41	2	2			TRUE			IPR041489, IPR036961, IPR036064, IPR036034, IPR031244, IPR027417, IPR027401, IPR020587, IPR004009, IPR002928, IPR001609, IPR001478	PDZ_6, Kinesin_motor_dom_sf, MYSc_Myo18, PDZ_sf, MYO18A, P-loop_NTPase, Myosin_IQ_contain_sf, RecA_monomer-monomer_interface, Myosin_N, Myosin_tail, Myosin_head_motor_dom, PDZ	FALSE	FALSE
17	29074770	29074914	MYO18A	ENSG00000196535	ENST00000527372	ENSE00003737977	29071122	29074914	42	2	-1						IPR041489, IPR036961, IPR036064, IPR036034, IPR031244, IPR027417, IPR027401, IPR020587, IPR004009, IPR002928, IPR001609, IPR001478	PDZ_6, Kinesin_motor_dom_sf, MYSc_Myo18, PDZ_sf, MYO18A, P-loop_NTPase, Myosin_IQ_contain_sf, RecA_monomer-monomer_interface, Myosin_N, Myosin_tail, Myosin_head_motor_dom, PDZ	FALSE	FALSE
17	29140340	29140345	MYO18A	ENSG00000196535	ENST00000528564	ENSE00002405300	29140340	29140418	1	-1	0						IPR036961, IPR031244, IPR027417, IPR004009	Kinesin_motor_dom_sf, MYO18A, P-loop_NTPase, Myosin_N	FALSE	FALSE
17	29124653	29124688	MYO18A	ENSG00000196535	ENST00000528564	ENSE00003690188	29124653	29124688	2	0	0	TRUE					IPR036961, IPR031244, IPR027417, IPR004009	Kinesin_motor_dom_sf, MYO18A, P-loop_NTPase, Myosin_N	FALSE	FALSE
17	29121110	29121211	MYO18A	ENSG00000196535	ENST00000528564	ENSE00002188260	29121110	29121211	6	0	0						IPR036961, IPR031244, IPR027417, IPR004009	Kinesin_motor_dom_sf, MYO18A, P-loop_NTPase, Myosin_N	FALSE	FALSE
17			MYO18A	ENSG00000196535	ENST00000531253	ENSE00002186925	29180313	29180364	1	-1	-1						IPR041489, IPR036961, IPR036064, IPR036034, IPR031244, IPR027417, IPR027401, IPR020587, IPR004009, IPR002928, IPR001609, IPR001478	PDZ_6, Kinesin_motor_dom_sf, MYSc_Myo18, PDZ_sf, MYO18A, P-loop_NTPase, Myosin_IQ_contain_sf, RecA_monomer-monomer_interface, Myosin_N, Myosin_tail, Myosin_head_motor_dom, PDZ	FALSE	FALSE
17	29074770	29074914	MYO18A	ENSG00000196535	ENST00000531253	ENSE00003676217	29073519	29074914	41	2	-1						IPR041489, IPR036961, IPR036064, IPR036034, IPR031244, IPR027417, IPR027401, IPR020587, IPR004009, IPR001609, IPR001478	PDZ_6, Kinesin_motor_dom_sf, MYSc_Myo18, PDZ_sf, MYO18A, P-loop_NTPase, Myosin_IQ_contain_sf, RecA_monomer-monomer_interface, Myosin_N, Myosin_head_motor_dom, PDZ	FALSE	FALSE
17			MYO18A	ENSG00000196535	ENST00000533112	ENSE00002155939	29176572	29176752	1	-1	-1						IPR041489, IPR036961, IPR036064, IPR036034, IPR031244, IPR027417, IPR027401, IPR020587, IPR004009, IPR001609, IPR001478	PDZ_6, Kinesin_motor_dom_sf, MYSc_Myo18, PDZ_sf, MYO18A, P-loop_NTPase, Myosin_IQ_contain_sf, RecA_monomer-monomer_interface, Myosin_N, Myosin_head_motor_dom, PDZ	FALSE	FALSE
17			MYO18A	ENSG00000196535	ENST00000533420	ENSE00003800311	29140340	29140383	1	-1	-1				TRUE
17	29133794	29133836	MYO18A	ENSG00000196535	ENST00000533420	ENSE00003799495	29133794	29133939	2	-1	1
17	29131383	29131435	MYO18A	ENSG00000196535	ENST00000533420	ENSE00003798982	29131383	29131435	3	1	0
17	29127852	29128544	MYO18A	ENSG00000196535	ENST00000533420	ENSE00002141082	29127852	29128544	4	0	0	TRUE
17	29125893	29125967	MYO18A	ENSG00000196535	ENST00000533420	ENSE00002168386	29125893	29125967	5	0	0
17	29121925	29121957	MYO18A	ENSG00000196535	ENST00000533420	ENSE00002184208	29121925	29121957	8	1	1
17	29118046	29118189	MYO18A	ENSG00000196535	ENST00000628822	ENSE00003764906	29118046	29118189	10	0	0						IPR041489, IPR036961, IPR036064, IPR036034, IPR031244, IPR027417, IPR027401, IPR020587, IPR004009, IPR002928, IPR001609, IPR001478	PDZ_6, Kinesin_motor_dom_sf, MYSc_Myo18, PDZ_sf, MYO18A, P-loop_NTPase, Myosin_IQ_contain_sf, RecA_monomer-monomer_interface, Myosin_N, Myosin_tail, Myosin_head_motor_dom, PDZ	FALSE	FALSE
17	29118031	29118040	MYO18A	ENSG00000196535	ENST00000628822	ENSE00003762379	29118031	29118040	11	0	1						IPR041489, IPR036961, IPR036064, IPR036034, IPR031244, IPR027417, IPR027401, IPR020587, IPR004009, IPR002928, IPR001609, IPR001478	PDZ_6, Kinesin_motor_dom_sf, MYSc_Myo18, PDZ_sf, MYO18A, P-loop_NTPase, Myosin_IQ_contain_sf, RecA_monomer-monomer_interface, Myosin_N, Myosin_tail, Myosin_head_motor_dom, PDZ	FALSE	FALSE
17	8189067	8190140	BORCS6	ENSG00000196544	ENST00000389017	ENSE00001504684	8188345	8190180	1	-1	-1
17	3592067	3592350	TRPV1	ENSG00000196689	ENST00000310522	ENSE00002253485	3592067	3592350	1	0	2						IPR036770, IPR024863, IPR024862, IPR020683, IPR008347, IPR005821	Ankyrin_rpt-contain_sf, TRPV1, TRPV, Ankyrin_rpt-contain_dom, TRPV1-4_channel, Ion_trans_dom	FALSE	FALSE
17	3591187	3591353	TRPV1	ENSG00000196689	ENST00000310522	ENSE00003789222	3591187	3591353	2	2	1						IPR036770, IPR024863, IPR024862, IPR020683, IPR008347, IPR005821	Ankyrin_rpt-contain_sf, TRPV1, TRPV, Ankyrin_rpt-contain_dom, TRPV1-4_channel, Ion_trans_dom	FALSE	FALSE
17	3590964	3591116	TRPV1	ENSG00000196689	ENST00000310522	ENSE00003789676	3590964	3591116	3	1	1		TRUE				IPR036770, IPR024863, IPR024862, IPR020683, IPR008347, IPR005821	Ankyrin_rpt-contain_sf, TRPV1, TRPV, Ankyrin_rpt-contain_dom, TRPV1-4_channel, Ion_trans_dom	FALSE	FALSE
17	3590252	3590392	TRPV1	ENSG00000196689	ENST00000310522	ENSE00003787559	3590252	3590392	4	1	1		TRUE				IPR036770, IPR024863, IPR024862, IPR020683, IPR008347, IPR005821	Ankyrin_rpt-contain_sf, TRPV1, TRPV, Ankyrin_rpt-contain_dom, TRPV1-4_channel, Ion_trans_dom	FALSE	FALSE
17	3589807	3590105	TRPV1	ENSG00000196689	ENST00000310522	ENSE00003785418	3589807	3590105	5	1	0						IPR036770, IPR024863, IPR024862, IPR020683, IPR008347, IPR005821	Ankyrin_rpt-contain_sf, TRPV1, TRPV, Ankyrin_rpt-contain_dom, TRPV1-4_channel, Ion_trans_dom	FALSE	FALSE
17	3585768	3585926	TRPV1	ENSG00000196689	ENST00000310522	ENSE00003784156	3585768	3585926	6	0	0	TRUE					IPR036770, IPR024863, IPR024862, IPR020683, IPR008347, IPR005821	Ankyrin_rpt-contain_sf, TRPV1, TRPV, Ankyrin_rpt-contain_dom, TRPV1-4_channel, Ion_trans_dom	FALSE	FALSE
17	3583338	3583430	TRPV1	ENSG00000196689	ENST00000310522	ENSE00003786814	3583338	3583430	7	0	0	TRUE					IPR036770, IPR024863, IPR024862, IPR020683, IPR008347, IPR005821	Ankyrin_rpt-contain_sf, TRPV1, TRPV, Ankyrin_rpt-contain_dom, TRPV1-4_channel, Ion_trans_dom	FALSE	FALSE
17	3580457	3580527	TRPV1	ENSG00000196689	ENST00000310522	ENSE00003785270	3580457	3580527	8	0	2						IPR036770, IPR024863, IPR024862, IPR020683, IPR008347, IPR005821	Ankyrin_rpt-contain_sf, TRPV1, TRPV, Ankyrin_rpt-contain_dom, TRPV1-4_channel, Ion_trans_dom	FALSE	FALSE
17	3577598	3577763	TRPV1	ENSG00000196689	ENST00000310522	ENSE00003791522	3577598	3577763	9	2	0						IPR036770, IPR024863, IPR024862, IPR020683, IPR008347, IPR005821	Ankyrin_rpt-contain_sf, TRPV1, TRPV, Ankyrin_rpt-contain_dom, TRPV1-4_channel, Ion_trans_dom	FALSE	FALSE
17	3577126	3577192	TRPV1	ENSG00000196689	ENST00000310522	ENSE00003789927	3577126	3577192	10	0	1						IPR036770, IPR024863, IPR024862, IPR020683, IPR008347, IPR005821	Ankyrin_rpt-contain_sf, TRPV1, TRPV, Ankyrin_rpt-contain_dom, TRPV1-4_channel, Ion_trans_dom	FALSE	FALSE
17	3573633	3573955	TRPV1	ENSG00000196689	ENST00000310522	ENSE00003791367	3573633	3573955	11	1	0						IPR036770, IPR024863, IPR024862, IPR020683, IPR008347, IPR005821	Ankyrin_rpt-contain_sf, TRPV1, TRPV, Ankyrin_rpt-contain_dom, TRPV1-4_channel, Ion_trans_dom	FALSE	FALSE
17	3572122	3572249	TRPV1	ENSG00000196689	ENST00000310522	ENSE00003784744	3572122	3572249	12	0	2						IPR036770, IPR024863, IPR024862, IPR020683, IPR008347, IPR005821	Ankyrin_rpt-contain_sf, TRPV1, TRPV, Ankyrin_rpt-contain_dom, TRPV1-4_channel, Ion_trans_dom	FALSE	FALSE
17	3571524	3571639	TRPV1	ENSG00000196689	ENST00000310522	ENSE00003788539	3571524	3571639	13	2	1						IPR036770, IPR024863, IPR024862, IPR020683, IPR008347, IPR005821	Ankyrin_rpt-contain_sf, TRPV1, TRPV, Ankyrin_rpt-contain_dom, TRPV1-4_channel, Ion_trans_dom	FALSE	FALSE
17	3566815	3566987	TRPV1	ENSG00000196689	ENST00000310522	ENSE00002212857	3566815	3566987	14	1	0						IPR036770, IPR024863, IPR024862, IPR020683, IPR008347, IPR005821	Ankyrin_rpt-contain_sf, TRPV1, TRPV, Ankyrin_rpt-contain_dom, TRPV1-4_channel, Ion_trans_dom	FALSE	FALSE
17	3592067	3592350	TRPV1	ENSG00000196689	ENST00000399756	ENSE00002243769	3592067	3592877	1	-1	2						IPR036770, IPR024863, IPR024862, IPR020683, IPR008347, IPR005821	Ankyrin_rpt-contain_sf, TRPV1, TRPV, Ankyrin_rpt-contain_dom, TRPV1-4_channel, Ion_trans_dom	FALSE	FALSE
17	3588188	3588367	TRPV1	ENSG00000196689	ENST00000399756	ENSE00003786808	3588188	3588367	6	0	0						IPR036770, IPR024863, IPR024862, IPR020683, IPR008347, IPR005821	Ankyrin_rpt-contain_sf, TRPV1, TRPV, Ankyrin_rpt-contain_dom, TRPV1-4_channel, Ion_trans_dom	FALSE	FALSE
17	3566815	3566987	TRPV1	ENSG00000196689	ENST00000399756	ENSE00002632346	3565794	3566987	15	1	-1						IPR036770, IPR024863, IPR024862, IPR020683, IPR008347, IPR005821	Ankyrin_rpt-contain_sf, TRPV1, TRPV, Ankyrin_rpt-contain_dom, TRPV1-4_channel, Ion_trans_dom	FALSE	FALSE
17			TRPV1	ENSG00000196689	ENST00000399759	ENSE00001540070	3595664	3595831	1	-1	-1				TRUE		IPR036770, IPR024863, IPR024862, IPR020683, IPR008347, IPR005821	Ankyrin_rpt-contain_sf, TRPV1, TRPV, Ankyrin_rpt-contain_dom, TRPV1-4_channel, Ion_trans_dom	FALSE	FALSE
17	3592067	3592350	TRPV1	ENSG00000196689	ENST00000399759	ENSE00003787052	3592067	3592383	2	-1	2						IPR036770, IPR024863, IPR024862, IPR020683, IPR008347, IPR005821	Ankyrin_rpt-contain_sf, TRPV1, TRPV, Ankyrin_rpt-contain_dom, TRPV1-4_channel, Ion_trans_dom	FALSE	FALSE
17	3566815	3566987	TRPV1	ENSG00000196689	ENST00000399759	ENSE00003788507	3565444	3566987	16	1	-1						IPR036770, IPR024863, IPR024862, IPR020683, IPR008347, IPR005821	Ankyrin_rpt-contain_sf, TRPV1, TRPV, Ankyrin_rpt-contain_dom, TRPV1-4_channel, Ion_trans_dom	FALSE	FALSE
17	3592067	3592350	TRPV1	ENSG00000196689	ENST00000425167	ENSE00003641747	3592067	3592367	1	-1	2						IPR036770, IPR024863, IPR024862, IPR020683, IPR008347, IPR005821	Ankyrin_rpt-contain_sf, TRPV1, TRPV, Ankyrin_rpt-contain_dom, TRPV1-4_channel, Ion_trans_dom	FALSE	FALSE
17	3588932	3588964	TRPV1	ENSG00000196689	ENST00000425167	ENSE00001540061	3588932	3588964	6	0	0						IPR036770, IPR024863, IPR024862, IPR020683, IPR008347, IPR005821	Ankyrin_rpt-contain_sf, TRPV1, TRPV, Ankyrin_rpt-contain_dom, TRPV1-4_channel, Ion_trans_dom	FALSE	FALSE
17	3566815	3566987	TRPV1	ENSG00000196689	ENST00000425167	ENSE00003469249	3566778	3566987	16	1	-1						IPR036770, IPR024863, IPR024862, IPR020683, IPR008347, IPR005821	Ankyrin_rpt-contain_sf, TRPV1, TRPV, Ankyrin_rpt-contain_dom, TRPV1-4_channel, Ion_trans_dom	FALSE	FALSE
17			TRPV1	ENSG00000196689	ENST00000571088	ENSE00001196786	3596918	3597098	1	-1	-1						IPR036770, IPR024863, IPR024862, IPR020683, IPR008347, IPR005821	Ankyrin_rpt-contain_sf, TRPV1, TRPV, Ankyrin_rpt-contain_dom, TRPV1-4_channel, Ion_trans_dom	FALSE	FALSE
17			TRPV1	ENSG00000196689	ENST00000572705	ENSE00002650748	3609309	3609411	1	-1	-1				TRUE		IPR036770, IPR024863, IPR024862, IPR020683, IPR008347, IPR005821	Ankyrin_rpt-contain_sf, TRPV1, TRPV, Ankyrin_rpt-contain_dom, TRPV1-4_channel, Ion_trans_dom	FALSE	FALSE
17			TRPV1	ENSG00000196689	ENST00000572705	ENSE00002681298	3608427	3608565	2	-1	-1						IPR036770, IPR024863, IPR024862, IPR020683, IPR008347, IPR005821	Ankyrin_rpt-contain_sf, TRPV1, TRPV, Ankyrin_rpt-contain_dom, TRPV1-4_channel, Ion_trans_dom	FALSE	FALSE
17	3588218	3588367	TRPV1	ENSG00000196689	ENST00000576351	ENSE00002675149	3588218	3588367	6	0	0						IPR036770, IPR024863, IPR024862, IPR020683, IPR008347, IPR005821	Ankyrin_rpt-contain_sf, TRPV1, TRPV, Ankyrin_rpt-contain_dom, TRPV1-4_channel, Ion_trans_dom	FALSE	FALSE
17	3566815	3566987	TRPV1	ENSG00000196689	ENST00000576351	ENSE00002636579	3566813	3566987	15	1	-1						IPR036770, IPR024863, IPR024862, IPR020683, IPR008347, IPR005821	Ankyrin_rpt-contain_sf, TRPV1, TRPV, Ankyrin_rpt-contain_dom, TRPV1-4_channel, Ion_trans_dom	FALSE	FALSE
17	3592067	3592350	TRPV1	ENSG00000196689	ENST00000650505	ENSE00003832121	3592067	3593159	1	-1	2
17	3577792	3577810	TRPV1	ENSG00000196689	ENST00000650505	ENSE00003835664	3577598	3577810	10	2	-1
17			TRPV1	ENSG00000196689	ENST00000650505	ENSE00003641474	3577126	3577192	11	-1	-1				TRUE
17			TRPV1	ENSG00000196689	ENST00000650505	ENSE00003677866	3573633	3573955	12	-1	-1				TRUE
17			TRPV1	ENSG00000196689	ENST00000650505	ENSE00003524753	3572122	3572249	13	-1	-1				TRUE
17			TRPV1	ENSG00000196689	ENST00000650505	ENSE00003501791	3571524	3571639	14	-1	-1				TRUE
17			TRPV1	ENSG00000196689	ENST00000650505	ENSE00003838656	3565459	3566987	15	-1	-1
17			AMZ2	ENSG00000196704	ENST00000359783	ENSE00001421687	68248051	68248705	1	-1	-1						IPR024079	MetalloPept_cat_dom_sf	FALSE	FALSE
17	68250188	68250470	AMZ2	ENSG00000196704	ENST00000359783	ENSE00003756916	68250188	68250470	2	0	1						IPR024079	MetalloPept_cat_dom_sf	FALSE	FALSE
17	68251050	68251178	AMZ2	ENSG00000196704	ENST00000359783	ENSE00003786515	68251050	68251178	3	1	1		TRUE				IPR024079	MetalloPept_cat_dom_sf	FALSE	FALSE
17	68254404	68254567	AMZ2	ENSG00000196704	ENST00000359783	ENSE00003625697	68254404	68254567	4	1	0						IPR024079	MetalloPept_cat_dom_sf	FALSE	FALSE
17	68255700	68255876	AMZ2	ENSG00000196704	ENST00000359783	ENSE00003593678	68255700	68255876	5	0	0	TRUE					IPR024079	MetalloPept_cat_dom_sf	FALSE	FALSE
17	68256814	68256969	AMZ2	ENSG00000196704	ENST00000359783	ENSE00002719930	68256814	68257127	6	0	-1						IPR024079	MetalloPept_cat_dom_sf	FALSE	FALSE
17			AMZ2	ENSG00000196704	ENST00000359904	ENSE00002709793	68248043	68248705	1	-1	-1						IPR024079	MetalloPept_cat_dom_sf	FALSE	FALSE
17	68250794	68250967	AMZ2	ENSG00000196704	ENST00000359904	ENSE00003632386	68250794	68250967	3	1	1						IPR024079	MetalloPept_cat_dom_sf	FALSE	FALSE
17	68256814	68256969	AMZ2	ENSG00000196704	ENST00000359904	ENSE00003460596	68256814	68257155	7	0	-1						IPR024079	MetalloPept_cat_dom_sf	FALSE	FALSE
17			AMZ2	ENSG00000196704	ENST00000392720	ENSE00002707342	68248043	68248086	1	-1	-1						IPR024079	MetalloPept_cat_dom_sf	FALSE	FALSE
17	68256814	68256969	AMZ2	ENSG00000196704	ENST00000392720	ENSE00002724308	68256814	68257154	8	0	-1						IPR024079	MetalloPept_cat_dom_sf	FALSE	FALSE
17	68250188	68250470	AMZ2	ENSG00000196704	ENST00000577273	ENSE00002691933	68250187	68250470	1	-1	1						IPR024079	MetalloPept_cat_dom_sf	FALSE	FALSE
17	68256814	68256833	AMZ2	ENSG00000196704	ENST00000577273	ENSE00002723647	68256814	68257121	4	1	-1						IPR024079	MetalloPept_cat_dom_sf	FALSE	FALSE
17			AMZ2	ENSG00000196704	ENST00000577866	ENSE00002718601	68248504	68248705	1	-1	-1						IPR024079	MetalloPept_cat_dom_sf	FALSE	FALSE
17	68256814	68256969	AMZ2	ENSG00000196704	ENST00000577866	ENSE00002712382	68256814	68257090	8	0	-1						IPR024079	MetalloPept_cat_dom_sf	FALSE	FALSE
17	68250188	68250470	AMZ2	ENSG00000196704	ENST00000577985	ENSE00002711069	68249200	68250470	1	-1	1						IPR024079	MetalloPept_cat_dom_sf	FALSE	FALSE
17			AMZ2	ENSG00000196704	ENST00000579724	ENSE00002697571	68248075	68248110	1	-1	-1						IPR024079	MetalloPept_cat_dom_sf	FALSE	FALSE
17	68254404	68254437	AMZ2	ENSG00000196704	ENST00000579724	ENSE00002715902	68254404	68254437	6	1	2						IPR024079	MetalloPept_cat_dom_sf	FALSE	FALSE
17			AMZ2	ENSG00000196704	ENST00000580548	ENSE00002698996	68247930	68248086	1	-1	-1						IPR024079	MetalloPept_cat_dom_sf	FALSE	FALSE
17			AMZ2	ENSG00000196704	ENST00000580548	ENSE00002720772	68249011	68249096	2	-1	-1						IPR024079	MetalloPept_cat_dom_sf	FALSE	FALSE
17			AMZ2	ENSG00000196704	ENST00000580753	ENSE00002723406	68248035	68248058	1	-1	-1				TRUE		IPR024079	MetalloPept_cat_dom_sf	FALSE	FALSE
17			AMZ2	ENSG00000196704	ENST00000580753	ENSE00002689591	68248644	68248705	2	-1	-1						IPR024079	MetalloPept_cat_dom_sf	FALSE	FALSE
17	68256814	68256969	AMZ2	ENSG00000196704	ENST00000580753	ENSE00002690185	68256814	68257139	8	0	-1						IPR024079	MetalloPept_cat_dom_sf	FALSE	FALSE
17			AMZ2	ENSG00000196704	ENST00000580837	ENSE00002695949	68248102	68248157	1	-1	-1						IPR024079	MetalloPept_cat_dom_sf	FALSE	FALSE
17	68254404	68254408	AMZ2	ENSG00000196704	ENST00000580837	ENSE00002734188	68254404	68254408	6	1	0						IPR024079	MetalloPept_cat_dom_sf	FALSE	FALSE
17			AMZ2	ENSG00000196704	ENST00000584494	ENSE00002715692	68248077	68248162	1	-1	-1						IPR024079	MetalloPept_cat_dom_sf	FALSE	FALSE
17	68254404	68254562	AMZ2	ENSG00000196704	ENST00000584494	ENSE00002698730	68254404	68254562	6	1	1						IPR024079	MetalloPept_cat_dom_sf	FALSE	FALSE
17	68248065	68248086	AMZ2	ENSG00000196704	ENST00000584837	ENSE00002733103	68248058	68248086	1	-1	1						IPR024079	MetalloPept_cat_dom_sf	FALSE	FALSE
17	68248640	68248705	AMZ2	ENSG00000196704	ENST00000584837	ENSE00003666546	68248640	68248705	2	1	1		TRUE				IPR024079	MetalloPept_cat_dom_sf	FALSE	FALSE
17	68250360	68250470	AMZ2	ENSG00000196704	ENST00000584837	ENSE00003510978	68250360	68250470	3	1	1		TRUE				IPR024079	MetalloPept_cat_dom_sf	FALSE	FALSE
17	68254404	68254566	AMZ2	ENSG00000196704	ENST00000584837	ENSE00002691075	68254404	68254566	6	1	2						IPR024079	MetalloPept_cat_dom_sf	FALSE	FALSE
17			AMZ2	ENSG00000196704	ENST00000612294	ENSE00003741609	68248004	68248157	1	-1	-1						IPR024079	MetalloPept_cat_dom_sf	FALSE	FALSE
17	68256814	68256969	AMZ2	ENSG00000196704	ENST00000612294	ENSE00003724088	68256814	68257164	8	0	-1						IPR024079	MetalloPept_cat_dom_sf	FALSE	FALSE
17			AMZ2	ENSG00000196704	ENST00000674770	ENSE00003900606	68206076	68206238	1	-1	-1				TRUE		IPR024079	MetalloPept_cat_dom_sf	FALSE	FALSE
17			AMZ2	ENSG00000196704	ENST00000674770	ENSE00003635748	68248640	68248705	2	-1	-1						IPR024079	MetalloPept_cat_dom_sf	FALSE	FALSE
17	68256814	68256969	AMZ2	ENSG00000196704	ENST00000674770	ENSE00003901884	68256814	68257712	8	0	-1						IPR024079	MetalloPept_cat_dom_sf	FALSE	FALSE
17	31095310	31095369	NF1	ENSG00000196712	ENST00000356175	ENSE00003803084	31094927	31095369	1	-1	0
17	31155983	31156126	NF1	ENSG00000196712	ENST00000356175	ENSE00003559490	31155983	31156126	2	0	0	TRUE
17	31159010	31159093	NF1	ENSG00000196712	ENST00000356175	ENSE00003483777	31159010	31159093	3	0	0	TRUE
17	31163186	31163376	NF1	ENSG00000196712	ENST00000356175	ENSE00003693014	31163186	31163376	4	0	2
17	31169891	31169997	NF1	ENSG00000196712	ENST00000356175	ENSE00003629296	31169891	31169997	5	2	1
17	31181422	31181489	NF1	ENSG00000196712	ENST00000356175	ENSE00003517529	31181422	31181489	6	1	0
17	31181710	31181785	NF1	ENSG00000196712	ENST00000356175	ENSE00003558799	31181710	31181785	7	0	1
17	31182508	31182665	NF1	ENSG00000196712	ENST00000356175	ENSE00003488561	31182508	31182665	8	1	0
17	31200422	31200595	NF1	ENSG00000196712	ENST00000356175	ENSE00003693905	31200422	31200595	9	0	0	TRUE
17	31201037	31201159	NF1	ENSG00000196712	ENST00000356175	ENSE00003550363	31201037	31201159	10	0	0	TRUE
17	31201411	31201485	NF1	ENSG00000196712	ENST00000356175	ENSE00003528366	31201411	31201485	11	0	0	TRUE
17	31206240	31206371	NF1	ENSG00000196712	ENST00000356175	ENSE00003566524	31206240	31206371	12	0	0	TRUE
17	31214451	31214585	NF1	ENSG00000196712	ENST00000356175	ENSE00003649334	31214451	31214585	13	0	0	TRUE
17	31219005	31219118	NF1	ENSG00000196712	ENST00000356175	ENSE00003523437	31219005	31219118	14	0	0	TRUE					IPR039360, IPR036865, IPR023152, IPR016024, IPR011993, IPR008936, IPR001936	Ras_GTPase, CRAL-TRIO_dom_sf, RasGAP_CS, ARM-type_fold, PH-like_dom_sf, Rho_GTPase_activation_prot, RasGAP_dom	FALSE	FALSE
17	31221850	31221929	NF1	ENSG00000196712	ENST00000356175	ENSE00003664858	31221850	31221929	15	0	2						IPR039360, IPR036865, IPR023152, IPR016024, IPR011993, IPR008936, IPR001936	Ras_GTPase, CRAL-TRIO_dom_sf, RasGAP_CS, ARM-type_fold, PH-like_dom_sf, Rho_GTPase_activation_prot, RasGAP_dom	FALSE	FALSE
17	31223444	31223567	NF1	ENSG00000196712	ENST00000356175	ENSE00003519142	31223444	31223567	16	2	0						IPR039360, IPR036865, IPR023152, IPR016024, IPR011993, IPR008936, IPR001936	Ras_GTPase, CRAL-TRIO_dom_sf, RasGAP_CS, ARM-type_fold, PH-like_dom_sf, Rho_GTPase_activation_prot, RasGAP_dom	FALSE	FALSE
17	31225095	31225250	NF1	ENSG00000196712	ENST00000356175	ENSE00003572360	31225095	31225250	17	0	0	TRUE					IPR039360, IPR036865, IPR023152, IPR016024, IPR011993, IPR008936, IPR001936	Ras_GTPase, CRAL-TRIO_dom_sf, RasGAP_CS, ARM-type_fold, PH-like_dom_sf, Rho_GTPase_activation_prot, RasGAP_dom	FALSE	FALSE
17	31226435	31226684	NF1	ENSG00000196712	ENST00000356175	ENSE00003584699	31226435	31226684	18	0	1						IPR039360, IPR036865, IPR023152, IPR016024, IPR011993, IPR008936, IPR001936	Ras_GTPase, CRAL-TRIO_dom_sf, RasGAP_CS, ARM-type_fold, PH-like_dom_sf, Rho_GTPase_activation_prot, RasGAP_dom	FALSE	FALSE
17	31227218	31227291	NF1	ENSG00000196712	ENST00000356175	ENSE00003626703	31227218	31227291	19	1	0						IPR039360, IPR036865, IPR023152, IPR016024, IPR011993, IPR008936, IPR001936	Ras_GTPase, CRAL-TRIO_dom_sf, RasGAP_CS, ARM-type_fold, PH-like_dom_sf, Rho_GTPase_activation_prot, RasGAP_dom	FALSE	FALSE
17	31227523	31227606	NF1	ENSG00000196712	ENST00000356175	ENSE00003533435	31227523	31227606	20	0	0	TRUE					IPR039360, IPR036865, IPR023152, IPR016024, IPR011993, IPR008936, IPR001936	Ras_GTPase, CRAL-TRIO_dom_sf, RasGAP_CS, ARM-type_fold, PH-like_dom_sf, Rho_GTPase_activation_prot, RasGAP_dom	FALSE	FALSE
17	31229025	31229465	NF1	ENSG00000196712	ENST00000356175	ENSE00003621323	31229025	31229465	21	0	0	TRUE					IPR039360, IPR036865, IPR023152, IPR016024, IPR011993, IPR008936, IPR001936	Ras_GTPase, CRAL-TRIO_dom_sf, RasGAP_CS, ARM-type_fold, PH-like_dom_sf, Rho_GTPase_activation_prot, RasGAP_dom	FALSE	FALSE
17	31229835	31229974	NF1	ENSG00000196712	ENST00000356175	ENSE00003520933	31229835	31229974	22	0	2						IPR039360, IPR036865, IPR023152, IPR016024, IPR011993, IPR008936, IPR001936	Ras_GTPase, CRAL-TRIO_dom_sf, RasGAP_CS, ARM-type_fold, PH-like_dom_sf, Rho_GTPase_activation_prot, RasGAP_dom	FALSE	FALSE
17	31230260	31230382	NF1	ENSG00000196712	ENST00000356175	ENSE00003598479	31230260	31230382	23	2	2			TRUE			IPR039360, IPR036865, IPR023152, IPR016024, IPR011993, IPR008936, IPR001936	Ras_GTPase, CRAL-TRIO_dom_sf, RasGAP_CS, ARM-type_fold, PH-like_dom_sf, Rho_GTPase_activation_prot, RasGAP_dom	FALSE	FALSE
17	31230842	31230925	NF1	ENSG00000196712	ENST00000356175	ENSE00003589803	31230842	31230925	24	2	2			TRUE			IPR039360, IPR036865, IPR023152, IPR016024, IPR011993, IPR008936, IPR001936	Ras_GTPase, CRAL-TRIO_dom_sf, RasGAP_CS, ARM-type_fold, PH-like_dom_sf, Rho_GTPase_activation_prot, RasGAP_dom	FALSE	FALSE
17	31232073	31232189	NF1	ENSG00000196712	ENST00000356175	ENSE00003518529	31232073	31232189	25	2	2			TRUE			IPR039360, IPR036865, IPR023152, IPR016024, IPR011993, IPR008936, IPR001936	Ras_GTPase, CRAL-TRIO_dom_sf, RasGAP_CS, ARM-type_fold, PH-like_dom_sf, Rho_GTPase_activation_prot, RasGAP_dom	FALSE	FALSE
17	31232700	31232881	NF1	ENSG00000196712	ENST00000356175	ENSE00003590778	31232700	31232881	26	2	1						IPR039360, IPR036865, IPR023152, IPR016024, IPR011993, IPR008936, IPR001936	Ras_GTPase, CRAL-TRIO_dom_sf, RasGAP_CS, ARM-type_fold, PH-like_dom_sf, Rho_GTPase_activation_prot, RasGAP_dom	FALSE	FALSE
17	31233002	31233213	NF1	ENSG00000196712	ENST00000356175	ENSE00003637332	31233002	31233213	27	1	0						IPR039360, IPR036865, IPR023152, IPR016024, IPR011993, IPR008936, IPR001936	Ras_GTPase, CRAL-TRIO_dom_sf, RasGAP_CS, ARM-type_fold, PH-like_dom_sf, Rho_GTPase_activation_prot, RasGAP_dom	FALSE	FALSE
17	31235611	31235772	NF1	ENSG00000196712	ENST00000356175	ENSE00003542127	31235611	31235772	28	0	0	TRUE					IPR039360, IPR036865, IPR023152, IPR016024, IPR011993, IPR008936, IPR001936	Ras_GTPase, CRAL-TRIO_dom_sf, RasGAP_CS, ARM-type_fold, PH-like_dom_sf, Rho_GTPase_activation_prot, RasGAP_dom	FALSE	FALSE
17	31235918	31236021	NF1	ENSG00000196712	ENST00000356175	ENSE00003687537	31235918	31236021	29	0	2						IPR039360, IPR036865, IPR023152, IPR016024, IPR011993, IPR008936, IPR001936	Ras_GTPase, CRAL-TRIO_dom_sf, RasGAP_CS, ARM-type_fold, PH-like_dom_sf, Rho_GTPase_activation_prot, RasGAP_dom	FALSE	FALSE
17	31248984	31249119	NF1	ENSG00000196712	ENST00000356175	ENSE00003684025	31248984	31249119	30	2	0						IPR039360, IPR036865, IPR023152, IPR016024, IPR011993, IPR008936, IPR001936	Ras_GTPase, CRAL-TRIO_dom_sf, RasGAP_CS, ARM-type_fold, PH-like_dom_sf, Rho_GTPase_activation_prot, RasGAP_dom	FALSE	FALSE
17	31258344	31258502	NF1	ENSG00000196712	ENST00000356175	ENSE00003642518	31258344	31258502	31	0	0	TRUE					IPR039360, IPR036865, IPR023152, IPR016024, IPR011993, IPR008936, IPR001936	Ras_GTPase, CRAL-TRIO_dom_sf, RasGAP_CS, ARM-type_fold, PH-like_dom_sf, Rho_GTPase_activation_prot, RasGAP_dom	FALSE	FALSE
17	31259032	31259129	NF1	ENSG00000196712	ENST00000356175	ENSE00003597377	31259032	31259129	32	0	2						IPR039360, IPR036865, IPR023152, IPR016024, IPR011993, IPR008936, IPR001936	Ras_GTPase, CRAL-TRIO_dom_sf, RasGAP_CS, ARM-type_fold, PH-like_dom_sf, Rho_GTPase_activation_prot, RasGAP_dom	FALSE	FALSE
17	31260369	31260515	NF1	ENSG00000196712	ENST00000356175	ENSE00003525104	31260369	31260515	33	2	2			TRUE			IPR039360, IPR036865, IPR023152, IPR016024, IPR011993, IPR008936, IPR001936	Ras_GTPase, CRAL-TRIO_dom_sf, RasGAP_CS, ARM-type_fold, PH-like_dom_sf, Rho_GTPase_activation_prot, RasGAP_dom	FALSE	FALSE
17	31261711	31261857	NF1	ENSG00000196712	ENST00000356175	ENSE00003587765	31261711	31261857	34	2	2			TRUE			IPR039360, IPR036865, IPR023152, IPR016024, IPR011993, IPR008936, IPR001936	Ras_GTPase, CRAL-TRIO_dom_sf, RasGAP_CS, ARM-type_fold, PH-like_dom_sf, Rho_GTPase_activation_prot, RasGAP_dom	FALSE	FALSE
17	31265229	31265339	NF1	ENSG00000196712	ENST00000356175	ENSE00003640894	31265229	31265339	35	2	2			TRUE			IPR039360, IPR036865, IPR023152, IPR016024, IPR011993, IPR008936, IPR001936	Ras_GTPase, CRAL-TRIO_dom_sf, RasGAP_CS, ARM-type_fold, PH-like_dom_sf, Rho_GTPase_activation_prot, RasGAP_dom	FALSE	FALSE
17	31325820	31326252	NF1	ENSG00000196712	ENST00000356175	ENSE00003482820	31325820	31326252	36	2	0						IPR039360, IPR036865, IPR023152, IPR016024, IPR011993, IPR008936, IPR001936	Ras_GTPase, CRAL-TRIO_dom_sf, RasGAP_CS, ARM-type_fold, PH-like_dom_sf, Rho_GTPase_activation_prot, RasGAP_dom	FALSE	FALSE
17	31327499	31327839	NF1	ENSG00000196712	ENST00000356175	ENSE00003485672	31327499	31327839	37	0	2						IPR039360, IPR036865, IPR023152, IPR016024, IPR011993, IPR008936, IPR001936	Ras_GTPase, CRAL-TRIO_dom_sf, RasGAP_CS, ARM-type_fold, PH-like_dom_sf, Rho_GTPase_activation_prot, RasGAP_dom	FALSE	FALSE
17	31330296	31330498	NF1	ENSG00000196712	ENST00000356175	ENSE00003587654	31330296	31330498	38	2	1						IPR039360, IPR036865, IPR023152, IPR016024, IPR011993, IPR008936, IPR001936	Ras_GTPase, CRAL-TRIO_dom_sf, RasGAP_CS, ARM-type_fold, PH-like_dom_sf, Rho_GTPase_activation_prot, RasGAP_dom	FALSE	FALSE
17	31334838	31335031	NF1	ENSG00000196712	ENST00000356175	ENSE00003495718	31334838	31335031	39	1	0						IPR039360, IPR036865, IPR023152, IPR016024, IPR011993, IPR008936, IPR001936	Ras_GTPase, CRAL-TRIO_dom_sf, RasGAP_CS, ARM-type_fold, PH-like_dom_sf, Rho_GTPase_activation_prot, RasGAP_dom	FALSE	FALSE
17	31336333	31336473	NF1	ENSG00000196712	ENST00000356175	ENSE00003516150	31336333	31336473	40	0	0	TRUE					IPR039360, IPR036865, IPR023152, IPR016024, IPR011993, IPR008936, IPR001936	Ras_GTPase, CRAL-TRIO_dom_sf, RasGAP_CS, ARM-type_fold, PH-like_dom_sf, Rho_GTPase_activation_prot, RasGAP_dom	FALSE	FALSE
17	31336635	31336914	NF1	ENSG00000196712	ENST00000356175	ENSE00003563149	31336635	31336914	41	0	1						IPR039360, IPR036865, IPR023152, IPR016024, IPR011993, IPR008936, IPR001936	Ras_GTPase, CRAL-TRIO_dom_sf, RasGAP_CS, ARM-type_fold, PH-like_dom_sf, Rho_GTPase_activation_prot, RasGAP_dom	FALSE	FALSE
17	31337368	31337582	NF1	ENSG00000196712	ENST00000356175	ENSE00003612723	31337368	31337582	42	1	0						IPR039360, IPR036865, IPR023152, IPR016024, IPR011993, IPR008936, IPR001936	Ras_GTPase, CRAL-TRIO_dom_sf, RasGAP_CS, ARM-type_fold, PH-like_dom_sf, Rho_GTPase_activation_prot, RasGAP_dom	FALSE	FALSE
17	31337819	31337880	NF1	ENSG00000196712	ENST00000356175	ENSE00003488982	31337819	31337880	43	0	2						IPR039360, IPR036865, IPR023152, IPR016024, IPR011993, IPR008936, IPR001936	Ras_GTPase, CRAL-TRIO_dom_sf, RasGAP_CS, ARM-type_fold, PH-like_dom_sf, Rho_GTPase_activation_prot, RasGAP_dom	FALSE	FALSE
17	31338025	31338139	NF1	ENSG00000196712	ENST00000356175	ENSE00003515550	31338025	31338139	44	2	0						IPR039360, IPR036865, IPR023152, IPR016024, IPR011993, IPR008936, IPR001936	Ras_GTPase, CRAL-TRIO_dom_sf, RasGAP_CS, ARM-type_fold, PH-like_dom_sf, Rho_GTPase_activation_prot, RasGAP_dom	FALSE	FALSE
17	31338704	31338805	NF1	ENSG00000196712	ENST00000356175	ENSE00003689290	31338704	31338805	45	0	0	TRUE					IPR039360, IPR036865, IPR023152, IPR016024, IPR011993, IPR008936, IPR001936	Ras_GTPase, CRAL-TRIO_dom_sf, RasGAP_CS, ARM-type_fold, PH-like_dom_sf, Rho_GTPase_activation_prot, RasGAP_dom	FALSE	FALSE
17	31340505	31340645	NF1	ENSG00000196712	ENST00000356175	ENSE00003600424	31340505	31340645	46	0	0	TRUE					IPR039360, IPR036865, IPR023152, IPR016024, IPR011993, IPR008936, IPR001936	Ras_GTPase, CRAL-TRIO_dom_sf, RasGAP_CS, ARM-type_fold, PH-like_dom_sf, Rho_GTPase_activation_prot, RasGAP_dom	FALSE	FALSE
17	31343009	31343135	NF1	ENSG00000196712	ENST00000356175	ENSE00003681417	31343009	31343135	47	0	1						IPR039360, IPR036865, IPR023152, IPR016024, IPR011993, IPR008936, IPR001936	Ras_GTPase, CRAL-TRIO_dom_sf, RasGAP_CS, ARM-type_fold, PH-like_dom_sf, Rho_GTPase_activation_prot, RasGAP_dom	FALSE	FALSE
17	31349120	31349251	NF1	ENSG00000196712	ENST00000356175	ENSE00003585825	31349120	31349251	48	1	1		TRUE				IPR039360, IPR036865, IPR023152, IPR016024, IPR011993, IPR008936, IPR001936	Ras_GTPase, CRAL-TRIO_dom_sf, RasGAP_CS, ARM-type_fold, PH-like_dom_sf, Rho_GTPase_activation_prot, RasGAP_dom	FALSE	FALSE
17	31350183	31350318	NF1	ENSG00000196712	ENST00000356175	ENSE00003626200	31350183	31350318	49	1	2						IPR039360, IPR036865, IPR023152, IPR016024, IPR011993, IPR008936, IPR001936	Ras_GTPase, CRAL-TRIO_dom_sf, RasGAP_CS, ARM-type_fold, PH-like_dom_sf, Rho_GTPase_activation_prot, RasGAP_dom	FALSE	FALSE
17	31352257	31352414	NF1	ENSG00000196712	ENST00000356175	ENSE00003671256	31352257	31352414	50	2	1						IPR039360, IPR036865, IPR023152, IPR016024, IPR011993, IPR008936, IPR001936	Ras_GTPase, CRAL-TRIO_dom_sf, RasGAP_CS, ARM-type_fold, PH-like_dom_sf, Rho_GTPase_activation_prot, RasGAP_dom	FALSE	FALSE
17	31356460	31356582	NF1	ENSG00000196712	ENST00000356175	ENSE00003537952	31356460	31356582	51	1	1		TRUE				IPR039360, IPR036865, IPR023152, IPR016024, IPR011993, IPR008936, IPR001936	Ras_GTPase, CRAL-TRIO_dom_sf, RasGAP_CS, ARM-type_fold, PH-like_dom_sf, Rho_GTPase_activation_prot, RasGAP_dom	FALSE	FALSE
17	31356960	31357090	NF1	ENSG00000196712	ENST00000356175	ENSE00003564735	31356960	31357090	52	1	0						IPR039360, IPR036865, IPR023152, IPR016024, IPR011993, IPR008936, IPR001936	Ras_GTPase, CRAL-TRIO_dom_sf, RasGAP_CS, ARM-type_fold, PH-like_dom_sf, Rho_GTPase_activation_prot, RasGAP_dom	FALSE	FALSE
17	31357269	31357369	NF1	ENSG00000196712	ENST00000356175	ENSE00003598030	31357269	31357369	53	0	2						IPR039360, IPR036865, IPR023152, IPR016024, IPR011993, IPR008936, IPR001936	Ras_GTPase, CRAL-TRIO_dom_sf, RasGAP_CS, ARM-type_fold, PH-like_dom_sf, Rho_GTPase_activation_prot, RasGAP_dom	FALSE	FALSE
17	31358480	31358622	NF1	ENSG00000196712	ENST00000356175	ENSE00003606085	31358480	31358622	54	2	1						IPR039360, IPR036865, IPR023152, IPR016024, IPR011993, IPR008936, IPR001936	Ras_GTPase, CRAL-TRIO_dom_sf, RasGAP_CS, ARM-type_fold, PH-like_dom_sf, Rho_GTPase_activation_prot, RasGAP_dom	FALSE	FALSE
17	31358969	31359015	NF1	ENSG00000196712	ENST00000356175	ENSE00003528160	31358969	31359015	55	1	0						IPR039360, IPR036865, IPR023152, IPR016024, IPR011993, IPR008936, IPR001936	Ras_GTPase, CRAL-TRIO_dom_sf, RasGAP_CS, ARM-type_fold, PH-like_dom_sf, Rho_GTPase_activation_prot, RasGAP_dom	FALSE	FALSE
17	31360487	31360703	NF1	ENSG00000196712	ENST00000356175	ENSE00003562141	31360487	31360703	56	0	1						IPR039360, IPR036865, IPR023152, IPR016024, IPR011993, IPR008936, IPR001936	Ras_GTPase, CRAL-TRIO_dom_sf, RasGAP_CS, ARM-type_fold, PH-like_dom_sf, Rho_GTPase_activation_prot, RasGAP_dom	FALSE	FALSE
17	31374013	31374155	NF1	ENSG00000196712	ENST00000356175	ENSE00001698901	31374013	31377677	57	1	-1						IPR039360, IPR036865, IPR023152, IPR016024, IPR011993, IPR008936, IPR001936	Ras_GTPase, CRAL-TRIO_dom_sf, RasGAP_CS, ARM-type_fold, PH-like_dom_sf, Rho_GTPase_activation_prot, RasGAP_dom	FALSE	FALSE
17	31095310	31095369	NF1	ENSG00000196712	ENST00000358273	ENSE00002731556	31094977	31095369	1	-1	0						IPR039360, IPR036865, IPR023152, IPR016024, IPR011993, IPR008936, IPR001936	Ras_GTPase, CRAL-TRIO_dom_sf, RasGAP_CS, ARM-type_fold, PH-like_dom_sf, Rho_GTPase_activation_prot, RasGAP_dom	FALSE	FALSE
17	31252938	31253000	NF1	ENSG00000196712	ENST00000358273	ENSE00002342236	31252938	31253000	31	0	0						IPR039360, IPR036865, IPR023152, IPR016024, IPR011993, IPR008936, IPR001936	Ras_GTPase, CRAL-TRIO_dom_sf, RasGAP_CS, ARM-type_fold, PH-like_dom_sf, Rho_GTPase_activation_prot, RasGAP_dom	FALSE	FALSE
17	31374013	31374155	NF1	ENSG00000196712	ENST00000358273	ENSE00003897226	31374013	31377675	58	1	-1						IPR039360, IPR036865, IPR023152, IPR016024, IPR011993, IPR008936, IPR001936	Ras_GTPase, CRAL-TRIO_dom_sf, RasGAP_CS, ARM-type_fold, PH-like_dom_sf, Rho_GTPase_activation_prot, RasGAP_dom	FALSE	FALSE
17	31221850	31221990	NF1	ENSG00000196712	ENST00000431387	ENSE00002404482	31221850	31222764	15	0	-1
17	31200536	31200595	NF1	ENSG00000196712	ENST00000456735	ENSE00001727701	31200536	31200595	1	0	0						IPR039360, IPR036865, IPR023152, IPR016024, IPR011993, IPR008936, IPR001936	Ras_GTPase, CRAL-TRIO_dom_sf, RasGAP_CS, ARM-type_fold, PH-like_dom_sf, Rho_GTPase_activation_prot, RasGAP_dom	FALSE	FALSE
17	31367225	31367278	NF1	ENSG00000196712	ENST00000456735	ENSE00001657839	31367225	31367278	49	1	1						IPR039360, IPR036865, IPR023152, IPR016024, IPR011993, IPR008936, IPR001936	Ras_GTPase, CRAL-TRIO_dom_sf, RasGAP_CS, ARM-type_fold, PH-like_dom_sf, Rho_GTPase_activation_prot, RasGAP_dom	FALSE	FALSE
17	31374013	31374155	NF1	ENSG00000196712	ENST00000456735	ENSE00002690474	31374013	31374433	50	1	-1						IPR039360, IPR036865, IPR023152, IPR016024, IPR011993, IPR008936, IPR001936	Ras_GTPase, CRAL-TRIO_dom_sf, RasGAP_CS, ARM-type_fold, PH-like_dom_sf, Rho_GTPase_activation_prot, RasGAP_dom	FALSE	FALSE
17	31233030	31233213	NF1	ENSG00000196712	ENST00000466819	ENSE00001819560	31233030	31233213	1	2	0
17	31257687	31257719	NF1	ENSG00000196712	ENST00000466819	ENSE00001927912	31257687	31257726	6	0	-1
17			NF1	ENSG00000196712	ENST00000466819	ENSE00003465653	31258344	31258502	7	-1	-1				TRUE
17			NF1	ENSG00000196712	ENST00000466819	ENSE00003480227	31259032	31259129	8	-1	-1				TRUE
17			NF1	ENSG00000196712	ENST00000466819	ENSE00003571076	31260369	31260515	9	-1	-1				TRUE
17			NF1	ENSG00000196712	ENST00000466819	ENSE00001861694	31261711	31261794	10	-1	-1
17	31337817	31337880	NF1	ENSG00000196712	ENST00000471572	ENSE00003525603	31337817	31337880	1	2	0
17	31338002	31338139	NF1	ENSG00000196712	ENST00000471572	ENSE00001714674	31338002	31338139	2	0	0
17	31374013	31374129	NF1	ENSG00000196712	ENST00000471572	ENSE00001620283	31374013	31374129	15	1	1
17	31378888	31378931	NF1	ENSG00000196712	ENST00000471572	ENSE00001647770	31378888	31379023	16	1	-1
17			NF1	ENSG00000196712	ENST00000471572	ENSE00002367216	31381873	31381887	17	-1	-1
17	31219005	31219133	NF1	ENSG00000196712	ENST00000487476	ENSE00001817844	31219005	31219359	14	0	-1
17			NF1	ENSG00000196712	ENST00000490416	ENSE00001873115	31159065	31159093	1	-1	-1				TRUE
17	31163211	31163376	NF1	ENSG00000196712	ENST00000490416	ENSE00003646663	31163186	31163376	2	-1	1
17	31182508	31182899	NF1	ENSG00000196712	ENST00000490416	ENSE00001931842	31182508	31183472	5	1	-1
17	31156041	31156126	NF1	ENSG00000196712	ENST00000495910	ENSE00001871033	31156041	31156126	1	1	0
17	31181422	31181434	NF1	ENSG00000196712	ENST00000495910	ENSE00003675178	31181422	31181489	4	2	-1
17			NF1	ENSG00000196712	ENST00000495910	ENSE00003463197	31181710	31181785	5	-1	-1				TRUE
17			NF1	ENSG00000196712	ENST00000495910	ENSE00003464390	31182508	31182665	6	-1	-1				TRUE
17			NF1	ENSG00000196712	ENST00000495910	ENSE00003633126	31200422	31200595	7	-1	-1				TRUE
17			NF1	ENSG00000196712	ENST00000495910	ENSE00003530249	31201037	31201159	8	-1	-1				TRUE
17			NF1	ENSG00000196712	ENST00000495910	ENSE00003464095	31201411	31201485	9	-1	-1				TRUE
17			NF1	ENSG00000196712	ENST00000495910	ENSE00003577247	31206240	31206371	10	-1	-1				TRUE
17			NF1	ENSG00000196712	ENST00000495910	ENSE00003554333	31214451	31214585	11	-1	-1				TRUE
17			NF1	ENSG00000196712	ENST00000495910	ENSE00003528647	31219005	31219118	12	-1	-1				TRUE
17			NF1	ENSG00000196712	ENST00000495910	ENSE00003519730	31221850	31221929	13	-1	-1				TRUE
17			NF1	ENSG00000196712	ENST00000495910	ENSE00003608068	31223444	31223567	14	-1	-1				TRUE
17			NF1	ENSG00000196712	ENST00000495910	ENSE00003656163	31225095	31225250	15	-1	-1				TRUE
17			NF1	ENSG00000196712	ENST00000495910	ENSE00003548797	31226435	31226684	16	-1	-1				TRUE
17			NF1	ENSG00000196712	ENST00000495910	ENSE00003477297	31227218	31227291	17	-1	-1				TRUE
17			NF1	ENSG00000196712	ENST00000495910	ENSE00003692974	31227523	31227606	18	-1	-1				TRUE
17			NF1	ENSG00000196712	ENST00000495910	ENSE00003520430	31229025	31229465	19	-1	-1				TRUE
17			NF1	ENSG00000196712	ENST00000495910	ENSE00003503419	31229835	31229974	20	-1	-1				TRUE
17			NF1	ENSG00000196712	ENST00000495910	ENSE00003630979	31230260	31230382	21	-1	-1				TRUE
17			NF1	ENSG00000196712	ENST00000495910	ENSE00003462567	31230842	31230925	22	-1	-1				TRUE
17			NF1	ENSG00000196712	ENST00000495910	ENSE00003545824	31232073	31232189	23	-1	-1				TRUE
17			NF1	ENSG00000196712	ENST00000495910	ENSE00003555032	31232700	31232881	24	-1	-1				TRUE
17			NF1	ENSG00000196712	ENST00000495910	ENSE00003568674	31233002	31233213	25	-1	-1				TRUE
17			NF1	ENSG00000196712	ENST00000495910	ENSE00003536640	31235611	31235772	26	-1	-1				TRUE
17			NF1	ENSG00000196712	ENST00000495910	ENSE00003553789	31235918	31236021	27	-1	-1				TRUE
17			NF1	ENSG00000196712	ENST00000495910	ENSE00003674222	31248984	31249119	28	-1	-1				TRUE
17			NF1	ENSG00000196712	ENST00000495910	ENSE00001893116	31249955	31254292	29	-1	-1
17	31095208	31095369	NF1	ENSG00000196712	ENST00000579081	ENSE00001821178	31095208	31095369	1	0	0
17	31299510	31299606	NF1	ENSG00000196712	ENST00000579081	ENSE00002719836	31299510	31299606	36	2	0
17			NF1	ENSG00000196712	ENST00000579081	ENSE00003484658	31325820	31326252	37	-1	-1
17			NF1	ENSG00000196712	ENST00000579081	ENSE00003810321	31327499	31327839	38	-1	-1				TRUE
17			NF1	ENSG00000196712	ENST00000579081	ENSE00003489590	31330296	31330498	39	-1	-1				TRUE
17			NF1	ENSG00000196712	ENST00000579081	ENSE00003660870	31334838	31335031	40	-1	-1				TRUE
17			NF1	ENSG00000196712	ENST00000579081	ENSE00003639242	31336333	31336473	41	-1	-1				TRUE
17			NF1	ENSG00000196712	ENST00000579081	ENSE00003685244	31336635	31336914	42	-1	-1				TRUE
17			NF1	ENSG00000196712	ENST00000579081	ENSE00003545832	31337368	31337582	43	-1	-1				TRUE
17			NF1	ENSG00000196712	ENST00000579081	ENSE00003597002	31337819	31337880	44	-1	-1				TRUE
17			NF1	ENSG00000196712	ENST00000579081	ENSE00003693488	31338025	31338139	45	-1	-1				TRUE
17			NF1	ENSG00000196712	ENST00000579081	ENSE00003632813	31338704	31338805	46	-1	-1				TRUE
17			NF1	ENSG00000196712	ENST00000579081	ENSE00003667617	31340505	31340645	47	-1	-1				TRUE
17			NF1	ENSG00000196712	ENST00000579081	ENSE00003635715	31343009	31343135	48	-1	-1				TRUE
17			NF1	ENSG00000196712	ENST00000579081	ENSE00003608215	31349120	31349251	49	-1	-1				TRUE
17			NF1	ENSG00000196712	ENST00000579081	ENSE00003654650	31350183	31350318	50	-1	-1				TRUE
17			NF1	ENSG00000196712	ENST00000579081	ENSE00003462752	31352257	31352414	51	-1	-1				TRUE
17			NF1	ENSG00000196712	ENST00000579081	ENSE00003629468	31356460	31356582	52	-1	-1				TRUE
17			NF1	ENSG00000196712	ENST00000579081	ENSE00003598250	31356960	31357090	53	-1	-1				TRUE
17			NF1	ENSG00000196712	ENST00000579081	ENSE00003597480	31357269	31357369	54	-1	-1				TRUE
17			NF1	ENSG00000196712	ENST00000579081	ENSE00003593119	31358480	31358622	55	-1	-1				TRUE
17			NF1	ENSG00000196712	ENST00000579081	ENSE00003593870	31358969	31359015	56	-1	-1				TRUE
17			NF1	ENSG00000196712	ENST00000579081	ENSE00003512750	31360487	31360703	57	-1	-1				TRUE
17			NF1	ENSG00000196712	ENST00000579081	ENSE00001920865	31374013	31374287	58	-1	-1
17			NF1	ENSG00000196712	ENST00000581113	ENSE00002705816	31318413	31318564	1	-1	-1				TRUE		IPR039360, IPR016024	Ras_GTPase, ARM-type_fold	FALSE	FALSE
17	31327667	31327839	NF1	ENSG00000196712	ENST00000581113	ENSE00003802448	31327499	31327839	3	-1	2						IPR039360, IPR016024	Ras_GTPase, ARM-type_fold	FALSE	FALSE
17	31356460	31356478	NF1	ENSG00000196712	ENST00000581790	ENSE00003477373	31356460	31356582	6	2	-1
17			NF1	ENSG00000196712	ENST00000581790	ENSE00002300806	31360487	31360597	11	-1	-1
17	40966389	40966856	KRT39	ENSG00000196859	ENST00000355612	ENSE00001629960	40966389	40966948	1	-1	0						IPR042180, IPR039008, IPR018039	IF_rod_dom_coil1B, IF_rod_dom, IF_conserved	FALSE	FALSE
17	40964446	40964528	KRT39	ENSG00000196859	ENST00000355612	ENSE00001636575	40964446	40964528	2	0	2						IPR042180, IPR039008, IPR018039	IF_rod_dom_coil1B, IF_rod_dom, IF_conserved	FALSE	FALSE
17	40963627	40963783	KRT39	ENSG00000196859	ENST00000355612	ENSE00003545521	40963627	40963783	3	2	0						IPR042180, IPR039008, IPR018039	IF_rod_dom_coil1B, IF_rod_dom, IF_conserved	FALSE	FALSE
17	40962402	40962563	KRT39	ENSG00000196859	ENST00000355612	ENSE00003641096	40962402	40962563	4	0	0	TRUE					IPR042180, IPR039008, IPR018039	IF_rod_dom_coil1B, IF_rod_dom, IF_conserved	FALSE	FALSE
17	40962162	40962287	KRT39	ENSG00000196859	ENST00000355612	ENSE00003543528	40962162	40962287	5	0	0	TRUE					IPR042180, IPR039008, IPR018039	IF_rod_dom_coil1B, IF_rod_dom, IF_conserved	FALSE	FALSE
17	40960281	40960501	KRT39	ENSG00000196859	ENST00000355612	ENSE00003663175	40960281	40960501	6	0	2						IPR042180, IPR039008, IPR018039	IF_rod_dom_coil1B, IF_rod_dom, IF_conserved	FALSE	FALSE
17	40958601	40958859	KRT39	ENSG00000196859	ENST00000355612	ENSE00001667853	40958417	40958859	7	2	-1						IPR042180, IPR039008, IPR018039	IF_rod_dom_coil1B, IF_rod_dom, IF_conserved	FALSE	FALSE
17	40966389	40966856	KRT39	ENSG00000196859	ENST00000578078	ENSE00002713585	40966389	40966886	1	-1	0
17	40964169	40964172	KRT39	ENSG00000196859	ENST00000578078	ENSE00002692972	40964129	40964172	3	2	-1
17			KRT39	ENSG00000196859	ENST00000578078	ENSE00003564102	40963627	40963783	4	-1	-1				TRUE
17			KRT39	ENSG00000196859	ENST00000578078	ENSE00003544293	40962402	40962563	5	-1	-1				TRUE
17			KRT39	ENSG00000196859	ENST00000578078	ENSE00003518687	40962162	40962287	6	-1	-1				TRUE
17			KRT39	ENSG00000196859	ENST00000578078	ENSE00003642542	40960281	40960501	7	-1	-1				TRUE
17			KRT39	ENSG00000196859	ENST00000578078	ENSE00002705590	40958462	40958859	8	-1	-1
17			MAFG	ENSG00000197063	ENST00000357736	ENSE00002640218	81927528	81927735	1	-1	-1				TRUE		IPR028551, IPR024874, IPR008917, IPR004827	MafG, Transcription_factor_Maf_fam, TF_DNA-bd_sf, bZIP	FALSE	FALSE
17	81923150	81923185	MAFG	ENSG00000197063	ENST00000357736	ENSE00001780776	81923150	81923214	2	-1	0						IPR028551, IPR024874, IPR008917, IPR004827	MafG, Transcription_factor_Maf_fam, TF_DNA-bd_sf, bZIP	FALSE	FALSE
17	81922605	81923057	MAFG	ENSG00000197063	ENST00000357736	ENSE00001404808	81918270	81923057	3	0	-1						IPR028551, IPR024874, IPR008917, IPR004827	MafG, Transcription_factor_Maf_fam, TF_DNA-bd_sf, bZIP	FALSE	FALSE
17			MAFG	ENSG00000197063	ENST00000392366	ENSE00001511593	81923353	81923532	1	-1	-1						IPR028551, IPR024874, IPR008917, IPR004827	MafG, Transcription_factor_Maf_fam, TF_DNA-bd_sf, bZIP	FALSE	FALSE
17	81922605	81923057	MAFG	ENSG00000197063	ENST00000392366	ENSE00002634885	81921560	81923057	3	0	-1						IPR028551, IPR024874, IPR008917, IPR004827	MafG, Transcription_factor_Maf_fam, TF_DNA-bd_sf, bZIP	FALSE	FALSE
17			MAFG	ENSG00000197063	ENST00000574686	ENSE00002658048	81927528	81927708	1	-1	-1				TRUE		IPR028551, IPR024874, IPR008917, IPR004827	MafG, Transcription_factor_Maf_fam, TF_DNA-bd_sf, bZIP	FALSE	FALSE
17			MAFG	ENSG00000197063	ENST00000574686	ENSE00002659341	81923353	81923416	2	-1	-1						IPR028551, IPR024874, IPR008917, IPR004827	MafG, Transcription_factor_Maf_fam, TF_DNA-bd_sf, bZIP	FALSE	FALSE
17	81922798	81923057	MAFG	ENSG00000197063	ENST00000574686	ENSE00002646071	81922798	81923057	4	0	2						IPR028551, IPR024874, IPR008917, IPR004827	MafG, Transcription_factor_Maf_fam, TF_DNA-bd_sf, bZIP	FALSE	FALSE
17	41480627	41481007	KRT35	ENSG00000197079	ENST00000246639	ENSE00001118291	41480627	41481140	1	-1	0						IPR042180, IPR039008, IPR018039	IF_rod_dom_coil1B, IF_rod_dom, IF_conserved	FALSE	FALSE
17	41479699	41479781	KRT35	ENSG00000197079	ENST00000246639	ENSE00002420924	41479699	41479781	2	0	2						IPR042180, IPR039008, IPR018039	IF_rod_dom_coil1B, IF_rod_dom, IF_conserved	FALSE	FALSE
17	41479347	41479503	KRT35	ENSG00000197079	ENST00000246639	ENSE00002409689	41479347	41479503	3	2	0						IPR042180, IPR039008, IPR018039	IF_rod_dom_coil1B, IF_rod_dom, IF_conserved	FALSE	FALSE
17	41478834	41478995	KRT35	ENSG00000197079	ENST00000246639	ENSE00002360867	41478834	41478995	4	0	0	TRUE					IPR042180, IPR039008, IPR018039	IF_rod_dom_coil1B, IF_rod_dom, IF_conserved	FALSE	FALSE
17	41478361	41478486	KRT35	ENSG00000197079	ENST00000246639	ENSE00002367417	41478361	41478486	5	0	0	TRUE					IPR042180, IPR039008, IPR018039	IF_rod_dom_coil1B, IF_rod_dom, IF_conserved	FALSE	FALSE
17	41477518	41477738	KRT35	ENSG00000197079	ENST00000246639	ENSE00002359606	41477518	41477738	6	0	2						IPR042180, IPR039008, IPR018039	IF_rod_dom_coil1B, IF_rod_dom, IF_conserved	FALSE	FALSE
17	41477056	41477203	KRT35	ENSG00000197079	ENST00000246639	ENSE00001118283	41476689	41477203	7	2	-1						IPR042180, IPR039008, IPR018039	IF_rod_dom_coil1B, IF_rod_dom, IF_conserved	FALSE	FALSE
17	41477056	41477203	KRT35	ENSG00000197079	ENST00000393989	ENSE00001517119	41477050	41477203	7	2	-1						IPR042180, IPR039008, IPR018039	IF_rod_dom_coil1B, IF_rod_dom, IF_conserved	FALSE	FALSE
17			KRT35	ENSG00000197079	ENST00000393989	ENSE00001517118	41476690	41476942	8	-1	-1						IPR042180, IPR039008, IPR018039	IF_rod_dom_coil1B, IF_rod_dom, IF_conserved	FALSE	FALSE
17	67366412	67366519	PSMD12	ENSG00000197170	ENST00000356126	ENSE00002721815	67366412	67366577	1	-1	0						IPR040896, IPR040134, IPR036390, IPR036388, IPR035297	RPN5_C, PSMD12/CSN4, WH_DNA-bd_sf, WH-like_DNA-bd_sf, PSMD12	FALSE	FALSE
17	67357519	67357578	PSMD12	ENSG00000197170	ENST00000356126	ENSE00003487601	67357519	67357578	2	0	0	TRUE					IPR040896, IPR040134, IPR036390, IPR036388, IPR035297	RPN5_C, PSMD12/CSN4, WH_DNA-bd_sf, WH-like_DNA-bd_sf, PSMD12	FALSE	FALSE
17	67357303	67357431	PSMD12	ENSG00000197170	ENST00000356126	ENSE00003629002	67357303	67357431	3	0	0	TRUE					IPR040896, IPR040134, IPR036390, IPR036388, IPR035297	RPN5_C, PSMD12/CSN4, WH_DNA-bd_sf, WH-like_DNA-bd_sf, PSMD12	FALSE	FALSE
17	67350229	67350336	PSMD12	ENSG00000197170	ENST00000356126	ENSE00003523955	67350229	67350336	4	0	0	TRUE					IPR040896, IPR040134, IPR036390, IPR036388, IPR035297	RPN5_C, PSMD12/CSN4, WH_DNA-bd_sf, WH-like_DNA-bd_sf, PSMD12	FALSE	FALSE
17	67348550	67348654	PSMD12	ENSG00000197170	ENST00000356126	ENSE00003641707	67348550	67348654	5	0	0	TRUE					IPR040896, IPR040134, IPR036390, IPR036388, IPR035297	RPN5_C, PSMD12/CSN4, WH_DNA-bd_sf, WH-like_DNA-bd_sf, PSMD12	FALSE	FALSE
17	67347336	67347485	PSMD12	ENSG00000197170	ENST00000356126	ENSE00003606001	67347336	67347485	6	0	0	TRUE					IPR040896, IPR040134, IPR036390, IPR036388, IPR035297	RPN5_C, PSMD12/CSN4, WH_DNA-bd_sf, WH-like_DNA-bd_sf, PSMD12	FALSE	FALSE
17	67347116	67347250	PSMD12	ENSG00000197170	ENST00000356126	ENSE00003511043	67347116	67347250	7	0	0	TRUE					IPR040896, IPR040134, IPR036390, IPR036388, IPR035297	RPN5_C, PSMD12/CSN4, WH_DNA-bd_sf, WH-like_DNA-bd_sf, PSMD12	FALSE	FALSE
17	67345745	67345857	PSMD12	ENSG00000197170	ENST00000356126	ENSE00003683062	67345745	67345857	8	0	2						IPR040896, IPR040134, IPR036390, IPR036388, IPR035297	RPN5_C, PSMD12/CSN4, WH_DNA-bd_sf, WH-like_DNA-bd_sf, PSMD12	FALSE	FALSE
17	67344606	67344780	PSMD12	ENSG00000197170	ENST00000356126	ENSE00003520686	67344606	67344780	9	2	0						IPR040896, IPR040134, IPR036390, IPR036388, IPR035297	RPN5_C, PSMD12/CSN4, WH_DNA-bd_sf, WH-like_DNA-bd_sf, PSMD12	FALSE	FALSE
17	67342186	67342263	PSMD12	ENSG00000197170	ENST00000356126	ENSE00003668268	67342186	67342263	10	0	0	TRUE					IPR040896, IPR040134, IPR036390, IPR036388, IPR035297	RPN5_C, PSMD12/CSN4, WH_DNA-bd_sf, WH-like_DNA-bd_sf, PSMD12	FALSE	FALSE
17	67340843	67341052	PSMD12	ENSG00000197170	ENST00000356126	ENSE00001828257	67337916	67341052	11	0	-1						IPR040896, IPR040134, IPR036390, IPR036388, IPR035297	RPN5_C, PSMD12/CSN4, WH_DNA-bd_sf, WH-like_DNA-bd_sf, PSMD12	FALSE	FALSE
17	67366412	67366519	PSMD12	ENSG00000197170	ENST00000357146	ENSE00001388462	67366412	67366605	1	-1	0						IPR040896, IPR040134, IPR036390, IPR036388, IPR035297	RPN5_C, PSMD12/CSN4, WH_DNA-bd_sf, WH-like_DNA-bd_sf, PSMD12	FALSE	FALSE
17	67340843	67341052	PSMD12	ENSG00000197170	ENST00000357146	ENSE00001934711	67339803	67341052	10	0	-1						IPR040896, IPR040134, IPR036390, IPR036388, IPR035297	RPN5_C, PSMD12/CSN4, WH_DNA-bd_sf, WH-like_DNA-bd_sf, PSMD12	FALSE	FALSE
17	3636052	3636219	SHPK	ENSG00000197417	ENST00000225519	ENSE00001196867	3636052	3636250	1	-1	0						IPR043129, IPR042027	ATPase_NBD, SHK	FALSE	FALSE
17	3630205	3630346	SHPK	ENSG00000197417	ENST00000225519	ENSE00003577256	3630205	3630346	2	0	1						IPR043129, IPR042027	ATPase_NBD, SHK	FALSE	FALSE
17	3624048	3624231	SHPK	ENSG00000197417	ENST00000225519	ENSE00003532999	3624048	3624231	3	1	2						IPR043129, IPR042027	ATPase_NBD, SHK	FALSE	FALSE
17	3623339	3623491	SHPK	ENSG00000197417	ENST00000225519	ENSE00003572285	3623339	3623491	4	2	2			TRUE			IPR043129, IPR042027	ATPase_NBD, SHK	FALSE	FALSE
17	3621237	3621412	SHPK	ENSG00000197417	ENST00000225519	ENSE00003591891	3621237	3621412	5	2	1						IPR043129, IPR042027	ATPase_NBD, SHK	FALSE	FALSE
17	3615337	3615537	SHPK	ENSG00000197417	ENST00000225519	ENSE00003629913	3615337	3615537	6	1	1		TRUE				IPR043129, IPR042027	ATPase_NBD, SHK	FALSE	FALSE
17	3610560	3610972	SHPK	ENSG00000197417	ENST00000225519	ENSE00001196861	3608240	3610972	7	1	-1						IPR043129, IPR042027	ATPase_NBD, SHK	FALSE	FALSE
17			ZNF624	ENSG00000197566	ENST00000311331	ENSE00001400317	16653764	16653850	1	-1	-1				TRUE		IPR036236, IPR036051, IPR013087	Znf_C2H2_sf, KRAB_dom_sf, Znf_C2H2_type	FALSE	FALSE
17	16649658	16649744	ZNF624	ENSG00000197566	ENST00000311331	ENSE00001429439	16649658	16649746	2	-1	0						IPR036236, IPR036051, IPR013087	Znf_C2H2_sf, KRAB_dom_sf, Znf_C2H2_type	FALSE	FALSE
17	16647329	16647394	ZNF624	ENSG00000197566	ENST00000311331	ENSE00001424346	16647329	16647394	3	0	0	TRUE					IPR036236, IPR036051, IPR013087	Znf_C2H2_sf, KRAB_dom_sf, Znf_C2H2_type	FALSE	FALSE
17	16634630	16634756	ZNF624	ENSG00000197566	ENST00000311331	ENSE00001290258	16634630	16634756	4	0	1						IPR036236, IPR036051, IPR013087	Znf_C2H2_sf, KRAB_dom_sf, Znf_C2H2_type	FALSE	FALSE
17	16633862	16633957	ZNF624	ENSG00000197566	ENST00000311331	ENSE00003785665	16633862	16633957	5	1	1		TRUE				IPR036236, IPR036051, IPR013087	Znf_C2H2_sf, KRAB_dom_sf, Znf_C2H2_type	FALSE	FALSE
17	16622288	16624509	ZNF624	ENSG00000197566	ENST00000311331	ENSE00001189339	16620734	16624509	6	1	-1						IPR036236, IPR036051, IPR013087	Znf_C2H2_sf, KRAB_dom_sf, Znf_C2H2_type	FALSE	FALSE
17			ZNF624	ENSG00000197566	ENST00000423860	ENSE00001637254	16653568	16653838	1	-1	-1						IPR036051	KRAB_dom_sf	FALSE	FALSE
17	16633906	16633957	ZNF624	ENSG00000197566	ENST00000423860	ENSE00001604267	16633906	16633957	5	1	2						IPR036051	KRAB_dom_sf	FALSE	FALSE
17			ZNF624	ENSG00000197566	ENST00000583766	ENSE00002723075	16653787	16653856	1	-1	-1						IPR036051	KRAB_dom_sf	FALSE	FALSE
17			ZNF624	ENSG00000197566	ENST00000583766	ENSE00002729938	16653568	16653667	2	-1	-1						IPR036051	KRAB_dom_sf	FALSE	FALSE
17			MYO1C	ENSG00000197879	ENST00000361007	ENSE00001549442	1491600	1491682	1	-1	-1				TRUE		IPR036961, IPR036072, IPR027417, IPR010926, IPR001609	Kinesin_motor_dom_sf, MYSc_Myo1, P-loop_NTPase, Myosin_TH1, Myosin_head_motor_dom	FALSE	FALSE
17	1484148	1484273	MYO1C	ENSG00000197879	ENST00000361007	ENSE00003546220	1484148	1484303	2	-1	0						IPR036961, IPR036072, IPR027417, IPR010926, IPR001609	Kinesin_motor_dom_sf, MYSc_Myo1, P-loop_NTPase, Myosin_TH1, Myosin_head_motor_dom	FALSE	FALSE
17	1483610	1483725	MYO1C	ENSG00000197879	ENST00000361007	ENSE00001199094	1483610	1483725	3	0	2						IPR036961, IPR036072, IPR027417, IPR010926, IPR001609	Kinesin_motor_dom_sf, MYSc_Myo1, P-loop_NTPase, Myosin_TH1, Myosin_head_motor_dom	FALSE	FALSE
17	1482861	1483059	MYO1C	ENSG00000197879	ENST00000361007	ENSE00001199090	1482861	1483059	4	2	0						IPR036961, IPR036072, IPR027417, IPR010926, IPR001609	Kinesin_motor_dom_sf, MYSc_Myo1, P-loop_NTPase, Myosin_TH1, Myosin_head_motor_dom	FALSE	FALSE
17	1482478	1482558	MYO1C	ENSG00000197879	ENST00000361007	ENSE00002380165	1482478	1482558	5	0	0	TRUE					IPR036961, IPR036072, IPR027417, IPR010926, IPR001609	Kinesin_motor_dom_sf, MYSc_Myo1, P-loop_NTPase, Myosin_TH1, Myosin_head_motor_dom	FALSE	FALSE
17	1480706	1480885	MYO1C	ENSG00000197879	ENST00000361007	ENSE00003692646	1480706	1480885	6	0	0	TRUE					IPR036961, IPR036072, IPR027417, IPR010926, IPR001609	Kinesin_motor_dom_sf, MYSc_Myo1, P-loop_NTPase, Myosin_TH1, Myosin_head_motor_dom	FALSE	FALSE
17	1480527	1480625	MYO1C	ENSG00000197879	ENST00000361007	ENSE00003790755	1480527	1480625	7	0	0	TRUE					IPR036961, IPR036072, IPR027417, IPR010926, IPR001609	Kinesin_motor_dom_sf, MYSc_Myo1, P-loop_NTPase, Myosin_TH1, Myosin_head_motor_dom	FALSE	FALSE
17	1479592	1479705	MYO1C	ENSG00000197879	ENST00000361007	ENSE00003542315	1479592	1479705	8	0	0	TRUE					IPR036961, IPR036072, IPR027417, IPR010926, IPR001609	Kinesin_motor_dom_sf, MYSc_Myo1, P-loop_NTPase, Myosin_TH1, Myosin_head_motor_dom	FALSE	FALSE
17	1479431	1479502	MYO1C	ENSG00000197879	ENST00000361007	ENSE00003632263	1479431	1479502	9	0	0	TRUE					IPR036961, IPR036072, IPR027417, IPR010926, IPR001609	Kinesin_motor_dom_sf, MYSc_Myo1, P-loop_NTPase, Myosin_TH1, Myosin_head_motor_dom	FALSE	FALSE
17	1478616	1478735	MYO1C	ENSG00000197879	ENST00000361007	ENSE00000770105	1478616	1478735	10	0	0	TRUE					IPR036961, IPR036072, IPR027417, IPR010926, IPR001609	Kinesin_motor_dom_sf, MYSc_Myo1, P-loop_NTPase, Myosin_TH1, Myosin_head_motor_dom	FALSE	FALSE
17	1478410	1478492	MYO1C	ENSG00000197879	ENST00000361007	ENSE00001199058	1478410	1478492	11	0	2						IPR036961, IPR036072, IPR027417, IPR010926, IPR001609	Kinesin_motor_dom_sf, MYSc_Myo1, P-loop_NTPase, Myosin_TH1, Myosin_head_motor_dom	FALSE	FALSE
17	1478087	1478192	MYO1C	ENSG00000197879	ENST00000361007	ENSE00001199055	1478087	1478192	12	2	0						IPR036961, IPR036072, IPR027417, IPR010926, IPR001609	Kinesin_motor_dom_sf, MYSc_Myo1, P-loop_NTPase, Myosin_TH1, Myosin_head_motor_dom	FALSE	FALSE
17	1477891	1477971	MYO1C	ENSG00000197879	ENST00000361007	ENSE00003583955	1477891	1477971	13	0	0	TRUE					IPR036961, IPR036072, IPR027417, IPR010926, IPR001609	Kinesin_motor_dom_sf, MYSc_Myo1, P-loop_NTPase, Myosin_TH1, Myosin_head_motor_dom	FALSE	FALSE
17	1477505	1477596	MYO1C	ENSG00000197879	ENST00000361007	ENSE00001199046	1477505	1477596	14	0	2						IPR036961, IPR036072, IPR027417, IPR010926, IPR001609	Kinesin_motor_dom_sf, MYSc_Myo1, P-loop_NTPase, Myosin_TH1, Myosin_head_motor_dom	FALSE	FALSE
17	1474938	1475032	MYO1C	ENSG00000197879	ENST00000361007	ENSE00001199040	1474938	1475032	15	2	1						IPR036961, IPR036072, IPR027417, IPR010926, IPR001609	Kinesin_motor_dom_sf, MYSc_Myo1, P-loop_NTPase, Myosin_TH1, Myosin_head_motor_dom	FALSE	FALSE
17	1474812	1474858	MYO1C	ENSG00000197879	ENST00000361007	ENSE00001199034	1474812	1474858	16	1	0						IPR036961, IPR036072, IPR027417, IPR010926, IPR001609	Kinesin_motor_dom_sf, MYSc_Myo1, P-loop_NTPase, Myosin_TH1, Myosin_head_motor_dom	FALSE	FALSE
17	1474610	1474690	MYO1C	ENSG00000197879	ENST00000361007	ENSE00003602861	1474610	1474690	17	0	0	TRUE					IPR036961, IPR036072, IPR027417, IPR010926, IPR001609	Kinesin_motor_dom_sf, MYSc_Myo1, P-loop_NTPase, Myosin_TH1, Myosin_head_motor_dom	FALSE	FALSE
17	1472123	1472228	MYO1C	ENSG00000197879	ENST00000361007	ENSE00003578811	1472123	1472228	18	0	1						IPR036961, IPR036072, IPR027417, IPR010926, IPR001609	Kinesin_motor_dom_sf, MYSc_Myo1, P-loop_NTPase, Myosin_TH1, Myosin_head_motor_dom	FALSE	FALSE
17	1471907	1472024	MYO1C	ENSG00000197879	ENST00000361007	ENSE00003640996	1471907	1472024	19	1	2						IPR036961, IPR036072, IPR027417, IPR010926, IPR001609	Kinesin_motor_dom_sf, MYSc_Myo1, P-loop_NTPase, Myosin_TH1, Myosin_head_motor_dom	FALSE	FALSE
17	1471223	1471336	MYO1C	ENSG00000197879	ENST00000361007	ENSE00003596589	1471223	1471336	20	2	2			TRUE			IPR036961, IPR036072, IPR027417, IPR010926, IPR001609	Kinesin_motor_dom_sf, MYSc_Myo1, P-loop_NTPase, Myosin_TH1, Myosin_head_motor_dom	FALSE	FALSE
17	1471071	1471147	MYO1C	ENSG00000197879	ENST00000361007	ENSE00003549184	1471071	1471147	21	2	1						IPR036961, IPR036072, IPR027417, IPR010926, IPR001609	Kinesin_motor_dom_sf, MYSc_Myo1, P-loop_NTPase, Myosin_TH1, Myosin_head_motor_dom	FALSE	FALSE
17	1470621	1470689	MYO1C	ENSG00000197879	ENST00000361007	ENSE00001199012	1470621	1470689	22	1	1		TRUE				IPR036961, IPR036072, IPR027417, IPR010926, IPR001609	Kinesin_motor_dom_sf, MYSc_Myo1, P-loop_NTPase, Myosin_TH1, Myosin_head_motor_dom	FALSE	FALSE
17	1470435	1470519	MYO1C	ENSG00000197879	ENST00000361007	ENSE00003642134	1470435	1470519	23	1	2						IPR036961, IPR036072, IPR027417, IPR010926, IPR001609	Kinesin_motor_dom_sf, MYSc_Myo1, P-loop_NTPase, Myosin_TH1, Myosin_head_motor_dom	FALSE	FALSE
17	1470175	1470334	MYO1C	ENSG00000197879	ENST00000361007	ENSE00003583437	1470175	1470334	24	2	0						IPR036961, IPR036072, IPR027417, IPR010926, IPR001609	Kinesin_motor_dom_sf, MYSc_Myo1, P-loop_NTPase, Myosin_TH1, Myosin_head_motor_dom	FALSE	FALSE
17	1469531	1469614	MYO1C	ENSG00000197879	ENST00000361007	ENSE00003660811	1469531	1469614	25	0	0	TRUE					IPR036961, IPR036072, IPR027417, IPR010926, IPR001609	Kinesin_motor_dom_sf, MYSc_Myo1, P-loop_NTPase, Myosin_TH1, Myosin_head_motor_dom	FALSE	FALSE
17	1468403	1468496	MYO1C	ENSG00000197879	ENST00000361007	ENSE00002373976	1468403	1468496	26	0	1						IPR036961, IPR036072, IPR027417, IPR010926, IPR001609	Kinesin_motor_dom_sf, MYSc_Myo1, P-loop_NTPase, Myosin_TH1, Myosin_head_motor_dom	FALSE	FALSE
17	1468253	1468308	MYO1C	ENSG00000197879	ENST00000361007	ENSE00002424611	1468253	1468308	27	1	0						IPR036961, IPR036072, IPR027417, IPR010926, IPR001609	Kinesin_motor_dom_sf, MYSc_Myo1, P-loop_NTPase, Myosin_TH1, Myosin_head_motor_dom	FALSE	FALSE
17	1467988	1468123	MYO1C	ENSG00000197879	ENST00000361007	ENSE00003664583	1467988	1468123	28	0	1						IPR036961, IPR036072, IPR027417, IPR010926, IPR001609	Kinesin_motor_dom_sf, MYSc_Myo1, P-loop_NTPase, Myosin_TH1, Myosin_head_motor_dom	FALSE	FALSE
17	1467840	1467910	MYO1C	ENSG00000197879	ENST00000361007	ENSE00003566419	1467840	1467910	29	1	0						IPR036961, IPR036072, IPR027417, IPR010926, IPR001609	Kinesin_motor_dom_sf, MYSc_Myo1, P-loop_NTPase, Myosin_TH1, Myosin_head_motor_dom	FALSE	FALSE
17	1467480	1467577	MYO1C	ENSG00000197879	ENST00000361007	ENSE00001198974	1467480	1467577	30	0	2						IPR036961, IPR036072, IPR027417, IPR010926, IPR001609	Kinesin_motor_dom_sf, MYSc_Myo1, P-loop_NTPase, Myosin_TH1, Myosin_head_motor_dom	FALSE	FALSE
17	1467242	1467341	MYO1C	ENSG00000197879	ENST00000361007	ENSE00001199100	1467242	1467341	31	2	0						IPR036961, IPR036072, IPR027417, IPR010926, IPR001609	Kinesin_motor_dom_sf, MYSc_Myo1, P-loop_NTPase, Myosin_TH1, Myosin_head_motor_dom	FALSE	FALSE
17	1465726	1465752	MYO1C	ENSG00000197879	ENST00000361007	ENSE00001229642	1464212	1465752	32	0	-1						IPR036961, IPR036072, IPR027417, IPR010926, IPR001609	Kinesin_motor_dom_sf, MYSc_Myo1, P-loop_NTPase, Myosin_TH1, Myosin_head_motor_dom	FALSE	FALSE
17	1485122	1485124	MYO1C	ENSG00000197879	ENST00000545534	ENSE00002213313	1485122	1485367	1	-1	0						IPR036961, IPR036072, IPR027417, IPR010926, IPR001609	Kinesin_motor_dom_sf, MYSc_Myo1, P-loop_NTPase, Myosin_TH1, Myosin_head_motor_dom	FALSE	FALSE
17	1484148	1484303	MYO1C	ENSG00000197879	ENST00000545534	ENSE00003505584	1484148	1484303	2	0	0	TRUE					IPR036961, IPR036072, IPR027417, IPR010926, IPR001609	Kinesin_motor_dom_sf, MYSc_Myo1, P-loop_NTPase, Myosin_TH1, Myosin_head_motor_dom	FALSE	FALSE
17	1465726	1465752	MYO1C	ENSG00000197879	ENST00000545534	ENSE00002259627	1465413	1465752	32	0	-1						IPR036961, IPR036072, IPR027417, IPR010926, IPR001609	Kinesin_motor_dom_sf, MYSc_Myo1, P-loop_NTPase, Myosin_TH1, Myosin_head_motor_dom	FALSE	FALSE
17	1484590	1484598	MYO1C	ENSG00000197879	ENST00000570490	ENSE00002679576	1484590	1484657	1	-1	0						IPR036961, IPR027417	Kinesin_motor_dom_sf, P-loop_NTPase	FALSE	FALSE
17	1482533	1482558	MYO1C	ENSG00000197879	ENST00000570490	ENSE00002678588	1482533	1482558	5	0	2						IPR036961, IPR027417	Kinesin_motor_dom_sf, P-loop_NTPase	FALSE	FALSE
17			MYO1C	ENSG00000197879	ENST00000570984	ENSE00002653704	1492010	1492040	1	-1	-1						IPR036961, IPR036072, IPR027417, IPR010926, IPR001609	Kinesin_motor_dom_sf, MYSc_Myo1, P-loop_NTPase, Myosin_TH1, Myosin_head_motor_dom	FALSE	FALSE
17	1465726	1465752	MYO1C	ENSG00000197879	ENST00000570984	ENSE00003823389	1465017	1465752	32	0	-1						IPR036961, IPR036072, IPR027417, IPR010926, IPR001609	Kinesin_motor_dom_sf, MYSc_Myo1, P-loop_NTPase, Myosin_TH1, Myosin_head_motor_dom	FALSE	FALSE
17			MYO1C	ENSG00000197879	ENST00000573853	ENSE00002679144	1486880	1486921	1	-1	-1						IPR036961, IPR027417	Kinesin_motor_dom_sf, P-loop_NTPase	FALSE	FALSE
17	1482489	1482558	MYO1C	ENSG00000197879	ENST00000573853	ENSE00002655559	1482489	1482558	5	0	1						IPR036961, IPR027417	Kinesin_motor_dom_sf, P-loop_NTPase	FALSE	FALSE
17			MYO1C	ENSG00000197879	ENST00000575158	ENSE00002668760	1486055	1486201	1	-1	-1						IPR036961, IPR036072, IPR027417, IPR010926, IPR001609	Kinesin_motor_dom_sf, MYSc_Myo1, P-loop_NTPase, Myosin_TH1, Myosin_head_motor_dom	FALSE	FALSE
17	1465726	1465752	MYO1C	ENSG00000197879	ENST00000575158	ENSE00001934540	1464186	1465752	32	0	-1						IPR036961, IPR036072, IPR027417, IPR010926, IPR001609	Kinesin_motor_dom_sf, MYSc_Myo1, P-loop_NTPase, Myosin_TH1, Myosin_head_motor_dom	FALSE	FALSE
17			MYO1C	ENSG00000197879	ENST00000575335	ENSE00002681379	1490928	1491237	1	-1	-1						IPR036961, IPR027417	Kinesin_motor_dom_sf, P-loop_NTPase	FALSE	FALSE
17	1482889	1483059	MYO1C	ENSG00000197879	ENST00000575335	ENSE00002665265	1482889	1483059	4	2	2						IPR036961, IPR027417	Kinesin_motor_dom_sf, P-loop_NTPase	FALSE	FALSE
17			MYO1C	ENSG00000197879	ENST00000646049	ENSE00002683920	1491600	1491610	1	-1	-1						IPR036961, IPR036072, IPR027417, IPR010926, IPR001609	Kinesin_motor_dom_sf, MYSc_Myo1, P-loop_NTPase, Myosin_TH1, Myosin_head_motor_dom	FALSE	FALSE
17			MYO1C	ENSG00000197879	ENST00000646049	ENSE00002649956	1486952	1487098	2	-1	-1						IPR036961, IPR036072, IPR027417, IPR010926, IPR001609	Kinesin_motor_dom_sf, MYSc_Myo1, P-loop_NTPase, Myosin_TH1, Myosin_head_motor_dom	FALSE	FALSE
17	1465726	1465752	MYO1C	ENSG00000197879	ENST00000646049	ENSE00002631862	1464842	1465752	33	0	-1						IPR036961, IPR036072, IPR027417, IPR010926, IPR001609	Kinesin_motor_dom_sf, MYSc_Myo1, P-loop_NTPase, Myosin_TH1, Myosin_head_motor_dom	FALSE	FALSE
17	1485694	1485711	MYO1C	ENSG00000197879	ENST00000648446	ENSE00003837385	1485694	1485760	1	-1	0						IPR036961, IPR036072, IPR027417, IPR010926, IPR001609	Kinesin_motor_dom_sf, MYSc_Myo1, P-loop_NTPase, Myosin_TH1, Myosin_head_motor_dom	FALSE	FALSE
17	1492413	1492487	MYO1C	ENSG00000197879	ENST00000648651	ENSE00003834258	1492413	1492686	1	-1	0						IPR036961, IPR036072, IPR027417, IPR010926, IPR001609	Kinesin_motor_dom_sf, MYSc_Myo1, P-loop_NTPase, Myosin_TH1, Myosin_head_motor_dom	FALSE	FALSE
17	41255386	41255895	KRTAP9-9	ENSG00000198083	ENST00000394008	ENSE00001517201	41255384	41256364	1	-1	-1
17	41139870	41140487	KRTAP4-6	ENSG00000198090	ENST00000345847	ENSE00001474965	41139433	41140487	1	0	-1
17			DDX42	ENSG00000198231	ENST00000359353	ENSE00002705781	63774190	63774376	1	-1	-1				TRUE		IPR027417, IPR014014, IPR014001, IPR011545, IPR001650	P-loop_NTPase, RNA_helicase_DEAD_Q_motif, Helicase_ATP-bd, DEAD/DEAH_box_helicase_dom, Helicase_C	FALSE	FALSE
17	63792548	63792562	DDX42	ENSG00000198231	ENST00000359353	ENSE00003656551	63792412	63792562	2	-1	0						IPR027417, IPR014014, IPR014001, IPR011545, IPR001650	P-loop_NTPase, RNA_helicase_DEAD_Q_motif, Helicase_ATP-bd, DEAD/DEAH_box_helicase_dom, Helicase_C	FALSE	FALSE
17	63798038	63798099	DDX42	ENSG00000198231	ENST00000359353	ENSE00003889389	63798038	63798099	3	0	2						IPR027417, IPR014014, IPR014001, IPR011545, IPR001650	P-loop_NTPase, RNA_helicase_DEAD_Q_motif, Helicase_ATP-bd, DEAD/DEAH_box_helicase_dom, Helicase_C	FALSE	FALSE
17	63799589	63799625	DDX42	ENSG00000198231	ENST00000359353	ENSE00003894682	63799589	63799625	4	2	0						IPR027417, IPR014014, IPR014001, IPR011545, IPR001650	P-loop_NTPase, RNA_helicase_DEAD_Q_motif, Helicase_ATP-bd, DEAD/DEAH_box_helicase_dom, Helicase_C	FALSE	FALSE
17	63800468	63800617	DDX42	ENSG00000198231	ENST00000359353	ENSE00003893082	63800468	63800617	5	0	0	TRUE					IPR027417, IPR014014, IPR014001, IPR011545, IPR001650	P-loop_NTPase, RNA_helicase_DEAD_Q_motif, Helicase_ATP-bd, DEAD/DEAH_box_helicase_dom, Helicase_C	FALSE	FALSE
17	63805071	63805175	DDX42	ENSG00000198231	ENST00000359353	ENSE00003585313	63805071	63805175	6	0	0	TRUE					IPR027417, IPR014014, IPR014001, IPR011545, IPR001650	P-loop_NTPase, RNA_helicase_DEAD_Q_motif, Helicase_ATP-bd, DEAD/DEAH_box_helicase_dom, Helicase_C	FALSE	FALSE
17	63806535	63806654	DDX42	ENSG00000198231	ENST00000359353	ENSE00003674808	63806535	63806654	7	0	0	TRUE					IPR027417, IPR014014, IPR014001, IPR011545, IPR001650	P-loop_NTPase, RNA_helicase_DEAD_Q_motif, Helicase_ATP-bd, DEAD/DEAH_box_helicase_dom, Helicase_C	FALSE	FALSE
17	63807724	63807900	DDX42	ENSG00000198231	ENST00000359353	ENSE00003623946	63807724	63807900	8	0	0	TRUE					IPR027417, IPR014014, IPR014001, IPR011545, IPR001650	P-loop_NTPase, RNA_helicase_DEAD_Q_motif, Helicase_ATP-bd, DEAD/DEAH_box_helicase_dom, Helicase_C	FALSE	FALSE
17	63808820	63808948	DDX42	ENSG00000198231	ENST00000359353	ENSE00003672140	63808820	63808948	9	0	0	TRUE					IPR027417, IPR014014, IPR014001, IPR011545, IPR001650	P-loop_NTPase, RNA_helicase_DEAD_Q_motif, Helicase_ATP-bd, DEAD/DEAH_box_helicase_dom, Helicase_C	FALSE	FALSE
17	63809560	63809659	DDX42	ENSG00000198231	ENST00000359353	ENSE00003522787	63809560	63809659	10	0	1						IPR027417, IPR014014, IPR014001, IPR011545, IPR001650	P-loop_NTPase, RNA_helicase_DEAD_Q_motif, Helicase_ATP-bd, DEAD/DEAH_box_helicase_dom, Helicase_C	FALSE	FALSE
17	63810513	63810560	DDX42	ENSG00000198231	ENST00000359353	ENSE00003502403	63810513	63810560	11	1	1		TRUE				IPR027417, IPR014014, IPR014001, IPR011545, IPR001650	P-loop_NTPase, RNA_helicase_DEAD_Q_motif, Helicase_ATP-bd, DEAD/DEAH_box_helicase_dom, Helicase_C	FALSE	FALSE
17	63811076	63811173	DDX42	ENSG00000198231	ENST00000359353	ENSE00003557275	63811076	63811173	12	1	0						IPR027417, IPR014014, IPR014001, IPR011545, IPR001650	P-loop_NTPase, RNA_helicase_DEAD_Q_motif, Helicase_ATP-bd, DEAD/DEAH_box_helicase_dom, Helicase_C	FALSE	FALSE
17	63811932	63812208	DDX42	ENSG00000198231	ENST00000359353	ENSE00003659844	63811932	63812208	13	0	1						IPR027417, IPR014014, IPR014001, IPR011545, IPR001650	P-loop_NTPase, RNA_helicase_DEAD_Q_motif, Helicase_ATP-bd, DEAD/DEAH_box_helicase_dom, Helicase_C	FALSE	FALSE
17	63813228	63813454	DDX42	ENSG00000198231	ENST00000359353	ENSE00003691014	63813228	63813454	14	1	0						IPR027417, IPR014014, IPR014001, IPR011545, IPR001650	P-loop_NTPase, RNA_helicase_DEAD_Q_motif, Helicase_ATP-bd, DEAD/DEAH_box_helicase_dom, Helicase_C	FALSE	FALSE
17	63815563	63815673	DDX42	ENSG00000198231	ENST00000359353	ENSE00003496120	63815563	63815673	15	0	0	TRUE					IPR027417, IPR014014, IPR014001, IPR011545, IPR001650	P-loop_NTPase, RNA_helicase_DEAD_Q_motif, Helicase_ATP-bd, DEAD/DEAH_box_helicase_dom, Helicase_C	FALSE	FALSE
17	63816868	63816966	DDX42	ENSG00000198231	ENST00000359353	ENSE00003617601	63816868	63816966	16	0	0	TRUE					IPR027417, IPR014014, IPR014001, IPR011545, IPR001650	P-loop_NTPase, RNA_helicase_DEAD_Q_motif, Helicase_ATP-bd, DEAD/DEAH_box_helicase_dom, Helicase_C	FALSE	FALSE
17	63817694	63818398	DDX42	ENSG00000198231	ENST00000359353	ENSE00002222250	63817694	63818398	17	0	0						IPR027417, IPR014014, IPR014001, IPR011545, IPR001650	P-loop_NTPase, RNA_helicase_DEAD_Q_motif, Helicase_ATP-bd, DEAD/DEAH_box_helicase_dom, Helicase_C	FALSE	FALSE
17			DDX42	ENSG00000198231	ENST00000389924	ENSE00003846367	63774170	63774376	1	-1	-1						IPR027417, IPR014014, IPR014001, IPR011545, IPR001650	P-loop_NTPase, RNA_helicase_DEAD_Q_motif, Helicase_ATP-bd, DEAD/DEAH_box_helicase_dom, Helicase_C	FALSE	FALSE
17	63787050	63787270	DDX42	ENSG00000198231	ENST00000389924	ENSE00003894032	63787034	63787270	2	-1	2						IPR027417, IPR014014, IPR014001, IPR011545, IPR001650	P-loop_NTPase, RNA_helicase_DEAD_Q_motif, Helicase_ATP-bd, DEAD/DEAH_box_helicase_dom, Helicase_C	FALSE	FALSE
17	63792412	63792562	DDX42	ENSG00000198231	ENST00000389924	ENSE00003645966	63792412	63792562	3	2	0						IPR027417, IPR014014, IPR014001, IPR011545, IPR001650	P-loop_NTPase, RNA_helicase_DEAD_Q_motif, Helicase_ATP-bd, DEAD/DEAH_box_helicase_dom, Helicase_C	FALSE	FALSE
17	63817694	63818398	DDX42	ENSG00000198231	ENST00000389924	ENSE00003890079	63817694	63819317	18	0	-1						IPR027417, IPR014014, IPR014001, IPR011545, IPR001650	P-loop_NTPase, RNA_helicase_DEAD_Q_motif, Helicase_ATP-bd, DEAD/DEAH_box_helicase_dom, Helicase_C	FALSE	FALSE
17	63792548	63792562	DDX42	ENSG00000198231	ENST00000457800	ENSE00003723917	63792531	63792562	1	-1	0						IPR027417, IPR014014, IPR014001, IPR011545, IPR001650	P-loop_NTPase, RNA_helicase_DEAD_Q_motif, Helicase_ATP-bd, DEAD/DEAH_box_helicase_dom, Helicase_C	FALSE	FALSE
17	63817694	63818029	DDX42	ENSG00000198231	ENST00000457800	ENSE00003732201	63817694	63818029	16	0	0	TRUE					IPR027417, IPR014014, IPR014001, IPR011545, IPR001650	P-loop_NTPase, RNA_helicase_DEAD_Q_motif, Helicase_ATP-bd, DEAD/DEAH_box_helicase_dom, Helicase_C	FALSE	FALSE
17	63818032	63818067	DDX42	ENSG00000198231	ENST00000457800	ENSE00003740863	63818032	63819246	17	0	-1						IPR027417, IPR014014, IPR014001, IPR011545, IPR001650	P-loop_NTPase, RNA_helicase_DEAD_Q_motif, Helicase_ATP-bd, DEAD/DEAH_box_helicase_dom, Helicase_C	FALSE	FALSE
17			DDX42	ENSG00000198231	ENST00000578681	ENSE00002724061	63773863	63774376	1	-1	-1				TRUE		IPR027417, IPR014014, IPR014001, IPR011545, IPR001650	P-loop_NTPase, RNA_helicase_DEAD_Q_motif, Helicase_ATP-bd, DEAD/DEAH_box_helicase_dom, Helicase_C	FALSE	FALSE
17			DDX42	ENSG00000198231	ENST00000578681	ENSE00002706943	63775108	63775178	2	-1	-1						IPR027417, IPR014014, IPR014001, IPR011545, IPR001650	P-loop_NTPase, RNA_helicase_DEAD_Q_motif, Helicase_ATP-bd, DEAD/DEAH_box_helicase_dom, Helicase_C	FALSE	FALSE
17			DDX42	ENSG00000198231	ENST00000583590	ENSE00002711230	63773884	63774091	1	-1	-1				TRUE		IPR027417, IPR014014, IPR014001, IPR011545, IPR001650	P-loop_NTPase, RNA_helicase_DEAD_Q_motif, Helicase_ATP-bd, DEAD/DEAH_box_helicase_dom, Helicase_C	FALSE	FALSE
17			DDX42	ENSG00000198231	ENST00000583590	ENSE00002699130	63774189	63774376	2	-1	-1						IPR027417, IPR014014, IPR014001, IPR011545, IPR001650	P-loop_NTPase, RNA_helicase_DEAD_Q_motif, Helicase_ATP-bd, DEAD/DEAH_box_helicase_dom, Helicase_C	FALSE	FALSE
17	28720299	28720328	RPL23A	ENSG00000198242	ENST00000355731	ENSE00001723048	28720299	28720328	1	1	1						IPR019985, IPR013025, IPR012678, IPR012677, IPR005633	Ribosomal_L23, Ribosomal_L25/23, Ribosomal_L23/L15e_core_dom_sf, Nucleotide-bd_a/b_plait_sf, Ribosomal_L23/L25_N	FALSE	FALSE
17	28720707	28720890	RPL23A	ENSG00000198242	ENST00000355731	ENSE00003651969	28720707	28720890	2	1	2						IPR019985, IPR013025, IPR012678, IPR012677, IPR005633	Ribosomal_L23, Ribosomal_L25/23, Ribosomal_L23/L15e_core_dom_sf, Nucleotide-bd_a/b_plait_sf, Ribosomal_L23/L25_N	FALSE	FALSE
17	28722723	28722899	RPL23A	ENSG00000198242	ENST00000355731	ENSE00003569228	28722723	28722899	3	2	2			TRUE			IPR019985, IPR013025, IPR012678, IPR012677, IPR005633	Ribosomal_L23, Ribosomal_L25/23, Ribosomal_L23/L15e_core_dom_sf, Nucleotide-bd_a/b_plait_sf, Ribosomal_L23/L25_N	FALSE	FALSE
17	28723571	28723640	RPL23A	ENSG00000198242	ENST00000355731	ENSE00002760128	28723571	28723640	4	2	0						IPR019985, IPR013025, IPR012678, IPR012677, IPR005633	Ribosomal_L23, Ribosomal_L25/23, Ribosomal_L23/L15e_core_dom_sf, Nucleotide-bd_a/b_plait_sf, Ribosomal_L23/L25_N	FALSE	FALSE
17	28723867	28723881	RPL23A	ENSG00000198242	ENST00000355731	ENSE00001520045	28723867	28723992	5	0	-1						IPR019985, IPR013025, IPR012678, IPR012677, IPR005633	Ribosomal_L23, Ribosomal_L25/23, Ribosomal_L23/L15e_core_dom_sf, Nucleotide-bd_a/b_plait_sf, Ribosomal_L23/L25_N	FALSE	FALSE
17	28720264	28720328	RPL23A	ENSG00000198242	ENST00000394935	ENSE00001733131	28720264	28720328	1	0	2						IPR019985, IPR013025, IPR012678, IPR012677, IPR005633	Ribosomal_L23, Ribosomal_L25/23, Ribosomal_L23/L15e_core_dom_sf, Nucleotide-bd_a/b_plait_sf, Ribosomal_L23/L25_N	FALSE	FALSE
17	28720414	28720430	RPL23A	ENSG00000198242	ENST00000394935	ENSE00002392080	28720414	28720430	2	2	1						IPR019985, IPR013025, IPR012678, IPR012677, IPR005633	Ribosomal_L23, Ribosomal_L25/23, Ribosomal_L23/L15e_core_dom_sf, Nucleotide-bd_a/b_plait_sf, Ribosomal_L23/L25_N	FALSE	FALSE
17	28723867	28723881	RPL23A	ENSG00000198242	ENST00000394935	ENSE00001860809	28723867	28723933	6	0	-1						IPR019985, IPR013025, IPR012678, IPR012677, IPR005633	Ribosomal_L23, Ribosomal_L25/23, Ribosomal_L23/L15e_core_dom_sf, Nucleotide-bd_a/b_plait_sf, Ribosomal_L23/L25_N	FALSE	FALSE
17	28720292	28720430	RPL23A	ENSG00000198242	ENST00000394938	ENSE00001520054	28720244	28720430	1	-1	1						IPR019985, IPR013025, IPR012678, IPR012677, IPR005633	Ribosomal_L23, Ribosomal_L25/23, Ribosomal_L23/L15e_core_dom_sf, Nucleotide-bd_a/b_plait_sf, Ribosomal_L23/L25_N	FALSE	FALSE
17	28723867	28723881	RPL23A	ENSG00000198242	ENST00000394938	ENSE00002841446	28723867	28723936	5	0	-1						IPR019985, IPR013025, IPR012678, IPR012677	Ribosomal_L23, Ribosomal_L25/23, Ribosomal_L23/L15e_core_dom_sf, Nucleotide-bd_a/b_plait_sf	FALSE	FALSE
17	28720006	28720030	RPL23A	ENSG00000198242	ENST00000422514	ENSE00001399932	28719985	28720030	1	-1	1						IPR019985, IPR013025, IPR012678, IPR012677, IPR005633	Ribosomal_L23, Ribosomal_L25/23, Ribosomal_L23/L15e_core_dom_sf, Nucleotide-bd_a/b_plait_sf, Ribosomal_L23/L25_N	FALSE	FALSE
17	28723867	28723881	RPL23A	ENSG00000198242	ENST00000422514	ENSE00001846391	28723867	28724359	5	0	-1						IPR019985, IPR013025, IPR012678, IPR012677, IPR005633	Ribosomal_L23, Ribosomal_L25/23, Ribosomal_L23/L15e_core_dom_sf, Nucleotide-bd_a/b_plait_sf, Ribosomal_L23/L25_N	FALSE	FALSE
17			RPL23A	ENSG00000198242	ENST00000472628	ENSE00001904137	28720569	28720890	1	-1	-1				TRUE		IPR019985, IPR013025, IPR012678, IPR012677	Ribosomal_L23, Ribosomal_L25/23, Ribosomal_L23/L15e_core_dom_sf, Nucleotide-bd_a/b_plait_sf	FALSE	FALSE
17	28722772	28722899	RPL23A	ENSG00000198242	ENST00000472628	ENSE00003693918	28722723	28722899	2	-1	2						IPR019985, IPR013025, IPR012678, IPR012677	Ribosomal_L23, Ribosomal_L25/23, Ribosomal_L23/L15e_core_dom_sf, Nucleotide-bd_a/b_plait_sf	FALSE	FALSE
17			RPL23A	ENSG00000198242	ENST00000496182	ENSE00001879551	28720079	28720213	1	-1	-1						IPR019985, IPR013025, IPR012678, IPR012677	Ribosomal_L23, Ribosomal_L25/23, Ribosomal_L23/L15e_core_dom_sf, Nucleotide-bd_a/b_plait_sf	FALSE	FALSE
17			RPL23A	ENSG00000198242	ENST00000496182	ENSE00003574803	28720707	28720890	2	-1	-1						IPR019985, IPR013025, IPR012678, IPR012677	Ribosomal_L23, Ribosomal_L25/23, Ribosomal_L23/L15e_core_dom_sf, Nucleotide-bd_a/b_plait_sf	FALSE	FALSE
17	28720705	28720890	RPL23A	ENSG00000198242	ENST00000578181	ENSE00002713852	28720705	28720890	1	2	2						IPR019985, IPR013025, IPR012678, IPR012677, IPR005633	Ribosomal_L23, Ribosomal_L25/23, Ribosomal_L23/L15e_core_dom_sf, Nucleotide-bd_a/b_plait_sf, Ribosomal_L23/L25_N	FALSE	FALSE
17	28723571	28723718	RPL23A	ENSG00000198242	ENST00000578181	ENSE00002693142	28723571	28723800	3	2	-1						IPR019985, IPR013025, IPR012678, IPR012677, IPR005633	Ribosomal_L23, Ribosomal_L25/23, Ribosomal_L23/L15e_core_dom_sf, Nucleotide-bd_a/b_plait_sf, Ribosomal_L23/L25_N	FALSE	FALSE
17			HELZ	ENSG00000198265	ENST00000358691	ENSE00003844132	67245148	67245196	1	-1	-1				TRUE		IPR041679, IPR041677, IPR036855, IPR027417	DNA2/NAM7-like_AAA, DNA2/NAM7_AAA_11, Znf_CCCH_sf, P-loop_NTPase	FALSE	FALSE
17			HELZ	ENSG00000198265	ENST00000358691	ENSE00001361503	67243784	67243839	2	-1	-1				TRUE		IPR041679, IPR041677, IPR036855, IPR027417	DNA2/NAM7-like_AAA, DNA2/NAM7_AAA_11, Znf_CCCH_sf, P-loop_NTPase	FALSE	FALSE
17			HELZ	ENSG00000198265	ENST00000358691	ENSE00001361489	67239433	67239489	3	-1	-1				TRUE		IPR041679, IPR041677, IPR036855, IPR027417	DNA2/NAM7-like_AAA, DNA2/NAM7_AAA_11, Znf_CCCH_sf, P-loop_NTPase	FALSE	FALSE
17	67218595	67218804	HELZ	ENSG00000198265	ENST00000358691	ENSE00003483335	67218595	67218822	4	-1	0						IPR041679, IPR041677, IPR036855, IPR027417	DNA2/NAM7-like_AAA, DNA2/NAM7_AAA_11, Znf_CCCH_sf, P-loop_NTPase	FALSE	FALSE
17	67215899	67215935	HELZ	ENSG00000198265	ENST00000358691	ENSE00003611765	67215899	67215935	5	0	1						IPR041679, IPR041677, IPR036855, IPR027417	DNA2/NAM7-like_AAA, DNA2/NAM7_AAA_11, Znf_CCCH_sf, P-loop_NTPase	FALSE	FALSE
17	67203319	67203443	HELZ	ENSG00000198265	ENST00000358691	ENSE00003555857	67203319	67203443	6	1	0						IPR041679, IPR041677, IPR036855, IPR027417	DNA2/NAM7-like_AAA, DNA2/NAM7_AAA_11, Znf_CCCH_sf, P-loop_NTPase	FALSE	FALSE
17	67201129	67201185	HELZ	ENSG00000198265	ENST00000358691	ENSE00003690119	67201129	67201185	7	0	0	TRUE					IPR041679, IPR041677, IPR036855, IPR027417	DNA2/NAM7-like_AAA, DNA2/NAM7_AAA_11, Znf_CCCH_sf, P-loop_NTPase	FALSE	FALSE
17	67195419	67195470	HELZ	ENSG00000198265	ENST00000358691	ENSE00000947857	67195419	67195470	8	0	1						IPR041679, IPR041677, IPR036855, IPR027417	DNA2/NAM7-like_AAA, DNA2/NAM7_AAA_11, Znf_CCCH_sf, P-loop_NTPase	FALSE	FALSE
17	67193967	67194042	HELZ	ENSG00000198265	ENST00000358691	ENSE00000947858	67193967	67194042	9	1	2						IPR041679, IPR041677, IPR036855, IPR027417	DNA2/NAM7-like_AAA, DNA2/NAM7_AAA_11, Znf_CCCH_sf, P-loop_NTPase	FALSE	FALSE
17	67190157	67190355	HELZ	ENSG00000198265	ENST00000358691	ENSE00000947859	67190157	67190355	10	2	0						IPR041679, IPR041677, IPR036855, IPR027417	DNA2/NAM7-like_AAA, DNA2/NAM7_AAA_11, Znf_CCCH_sf, P-loop_NTPase	FALSE	FALSE
17	67189589	67189696	HELZ	ENSG00000198265	ENST00000358691	ENSE00000947860	67189589	67189696	11	0	0	TRUE					IPR041679, IPR041677, IPR036855, IPR027417	DNA2/NAM7-like_AAA, DNA2/NAM7_AAA_11, Znf_CCCH_sf, P-loop_NTPase	FALSE	FALSE
17	67188319	67188616	HELZ	ENSG00000198265	ENST00000358691	ENSE00000947861	67188319	67188616	12	0	1						IPR041679, IPR041677, IPR036855, IPR027417	DNA2/NAM7-like_AAA, DNA2/NAM7_AAA_11, Znf_CCCH_sf, P-loop_NTPase	FALSE	FALSE
17	67178659	67178926	HELZ	ENSG00000198265	ENST00000358691	ENSE00003568931	67178659	67178926	13	1	2						IPR041679, IPR041677, IPR036855, IPR027417	DNA2/NAM7-like_AAA, DNA2/NAM7_AAA_11, Znf_CCCH_sf, P-loop_NTPase	FALSE	FALSE
17	67167463	67167796	HELZ	ENSG00000198265	ENST00000358691	ENSE00001149273	67167463	67167796	14	2	0						IPR041679, IPR041677, IPR036855, IPR027417	DNA2/NAM7-like_AAA, DNA2/NAM7_AAA_11, Znf_CCCH_sf, P-loop_NTPase	FALSE	FALSE
17	67166478	67166608	HELZ	ENSG00000198265	ENST00000358691	ENSE00000947864	67166478	67166608	15	0	2						IPR041679, IPR041677, IPR036855, IPR027417	DNA2/NAM7-like_AAA, DNA2/NAM7_AAA_11, Znf_CCCH_sf, P-loop_NTPase	FALSE	FALSE
17	67160897	67161076	HELZ	ENSG00000198265	ENST00000358691	ENSE00000947865	67160897	67161076	16	2	2			TRUE			IPR041679, IPR041677, IPR036855, IPR027417	DNA2/NAM7-like_AAA, DNA2/NAM7_AAA_11, Znf_CCCH_sf, P-loop_NTPase	FALSE	FALSE
17	67160261	67160362	HELZ	ENSG00000198265	ENST00000358691	ENSE00001178752	67160261	67160362	17	2	2			TRUE			IPR041679, IPR041677, IPR036855, IPR027417	DNA2/NAM7-like_AAA, DNA2/NAM7_AAA_11, Znf_CCCH_sf, P-loop_NTPase	FALSE	FALSE
17	67151046	67151224	HELZ	ENSG00000198265	ENST00000358691	ENSE00000947867	67151046	67151224	18	2	1						IPR041679, IPR041677, IPR036855, IPR027417	DNA2/NAM7-like_AAA, DNA2/NAM7_AAA_11, Znf_CCCH_sf, P-loop_NTPase	FALSE	FALSE
17	67149867	67149985	HELZ	ENSG00000198265	ENST00000358691	ENSE00000947868	67149867	67149985	19	1	0						IPR041679, IPR041677, IPR036855, IPR027417	DNA2/NAM7-like_AAA, DNA2/NAM7_AAA_11, Znf_CCCH_sf, P-loop_NTPase	FALSE	FALSE
17	67148569	67148714	HELZ	ENSG00000198265	ENST00000358691	ENSE00000947869	67148569	67148714	20	0	2						IPR041679, IPR041677, IPR036855, IPR027417	DNA2/NAM7-like_AAA, DNA2/NAM7_AAA_11, Znf_CCCH_sf, P-loop_NTPase	FALSE	FALSE
17	67145743	67145890	HELZ	ENSG00000198265	ENST00000358691	ENSE00000947870	67145743	67145890	21	2	0						IPR041679, IPR041677, IPR036855, IPR027417	DNA2/NAM7-like_AAA, DNA2/NAM7_AAA_11, Znf_CCCH_sf, P-loop_NTPase	FALSE	FALSE
17	67137931	67138114	HELZ	ENSG00000198265	ENST00000358691	ENSE00000947871	67137931	67138114	22	0	1						IPR041679, IPR041677, IPR036855, IPR027417	DNA2/NAM7-like_AAA, DNA2/NAM7_AAA_11, Znf_CCCH_sf, P-loop_NTPase	FALSE	FALSE
17	67135970	67136198	HELZ	ENSG00000198265	ENST00000358691	ENSE00000947872	67135970	67136198	23	1	2						IPR041679, IPR041677, IPR036855, IPR027417	DNA2/NAM7-like_AAA, DNA2/NAM7_AAA_11, Znf_CCCH_sf, P-loop_NTPase	FALSE	FALSE
17	67128651	67128855	HELZ	ENSG00000198265	ENST00000358691	ENSE00000947873	67128651	67128855	24	2	0						IPR041679, IPR041677, IPR036855, IPR027417	DNA2/NAM7-like_AAA, DNA2/NAM7_AAA_11, Znf_CCCH_sf, P-loop_NTPase	FALSE	FALSE
17	67123963	67124014	HELZ	ENSG00000198265	ENST00000358691	ENSE00003504436	67123963	67124014	25	0	1						IPR041679, IPR041677, IPR036855, IPR027417	DNA2/NAM7-like_AAA, DNA2/NAM7_AAA_11, Znf_CCCH_sf, P-loop_NTPase	FALSE	FALSE
17	67122970	67123160	HELZ	ENSG00000198265	ENST00000358691	ENSE00003587869	67122970	67123160	26	1	0						IPR041679, IPR041677, IPR036855, IPR027417	DNA2/NAM7-like_AAA, DNA2/NAM7_AAA_11, Znf_CCCH_sf, P-loop_NTPase	FALSE	FALSE
17	67120405	67120612	HELZ	ENSG00000198265	ENST00000358691	ENSE00003519992	67120405	67120612	27	0	1						IPR041679, IPR041677, IPR036855, IPR027417	DNA2/NAM7-like_AAA, DNA2/NAM7_AAA_11, Znf_CCCH_sf, P-loop_NTPase	FALSE	FALSE
17	67114324	67114403	HELZ	ENSG00000198265	ENST00000358691	ENSE00003654621	67114324	67114403	28	1	0						IPR041679, IPR041677, IPR036855, IPR027417	DNA2/NAM7-like_AAA, DNA2/NAM7_AAA_11, Znf_CCCH_sf, P-loop_NTPase	FALSE	FALSE
17	67109116	67109686	HELZ	ENSG00000198265	ENST00000358691	ENSE00003481239	67109116	67109686	29	0	1						IPR041679, IPR041677, IPR036855, IPR027417	DNA2/NAM7-like_AAA, DNA2/NAM7_AAA_11, Znf_CCCH_sf, P-loop_NTPase	FALSE	FALSE
17	67108492	67108726	HELZ	ENSG00000198265	ENST00000358691	ENSE00003676370	67108492	67108726	30	1	2						IPR041679, IPR041677, IPR036855, IPR027417	DNA2/NAM7-like_AAA, DNA2/NAM7_AAA_11, Znf_CCCH_sf, P-loop_NTPase	FALSE	FALSE
17	67107169	67107685	HELZ	ENSG00000198265	ENST00000358691	ENSE00003591232	67107169	67107685	31	2	0						IPR041679, IPR041677, IPR036855, IPR027417	DNA2/NAM7-like_AAA, DNA2/NAM7_AAA_11, Znf_CCCH_sf, P-loop_NTPase	FALSE	FALSE
17	67086829	67087081	HELZ	ENSG00000198265	ENST00000358691	ENSE00003525614	67086829	67087081	32	0	1						IPR041679, IPR041677, IPR036855, IPR027417	DNA2/NAM7-like_AAA, DNA2/NAM7_AAA_11, Znf_CCCH_sf, P-loop_NTPase	FALSE	FALSE
17	67078252	67078586	HELZ	ENSG00000198265	ENST00000358691	ENSE00001149266	67070444	67078586	33	1	-1						IPR041679, IPR041677, IPR036855, IPR027417	DNA2/NAM7-like_AAA, DNA2/NAM7_AAA_11, Znf_CCCH_sf, P-loop_NTPase	FALSE	FALSE
17			HELZ	ENSG00000198265	ENST00000417253	ENSE00001426452	67245148	67245187	1	-1	-1
17	67167526	67167796	HELZ	ENSG00000198265	ENST00000417253	ENSE00002702726	67167526	67167796	14	2	0
17	67188319	67188401	HELZ	ENSG00000198265	ENST00000578783	ENSE00002696346	67188319	67188401	1	2	1
17	67179596	67179736	HELZ	ENSG00000198265	ENST00000578783	ENSE00002721136	67179596	67179736	2	1	1
17	67167712	67167796	HELZ	ENSG00000198265	ENST00000578783	ENSE00002717524	67167712	67167796	4	2	0
17			HELZ	ENSG00000198265	ENST00000579953	ENSE00002690609	67239433	67239468	1	-1	-1
17	67160261	67160365	HELZ	ENSG00000198265	ENST00000579953	ENSE00002699914	67160261	67160365	15	2	2
17	67128549	67128855	HELZ	ENSG00000198265	ENST00000579953	ENSE00002732419	67128495	67128855	22	2	-1
17			HELZ	ENSG00000198265	ENST00000579953	ENSE00003464767	67123963	67124014	23	-1	-1				TRUE
17			HELZ	ENSG00000198265	ENST00000579953	ENSE00003463542	67122970	67123160	24	-1	-1				TRUE
17			HELZ	ENSG00000198265	ENST00000579953	ENSE00003508747	67120405	67120612	25	-1	-1				TRUE
17			HELZ	ENSG00000198265	ENST00000579953	ENSE00003668150	67114324	67114403	26	-1	-1				TRUE
17			HELZ	ENSG00000198265	ENST00000579953	ENSE00003617191	67109116	67109686	27	-1	-1				TRUE
17			HELZ	ENSG00000198265	ENST00000579953	ENSE00003608704	67108492	67108726	28	-1	-1				TRUE
17			HELZ	ENSG00000198265	ENST00000579953	ENSE00003574093	67107169	67107685	29	-1	-1				TRUE
17			HELZ	ENSG00000198265	ENST00000579953	ENSE00003459235	67086829	67087081	30	-1	-1				TRUE
17			HELZ	ENSG00000198265	ENST00000579953	ENSE00002729251	67077929	67078586	31	-1	-1
17			HELZ	ENSG00000198265	ENST00000580168	ENSE00002240604	67245148	67245183	1	-1	-1						IPR041679, IPR041677, IPR036855, IPR027417	DNA2/NAM7-like_AAA, DNA2/NAM7_AAA_11, Znf_CCCH_sf, P-loop_NTPase	FALSE	FALSE
17	67078252	67078586	HELZ	ENSG00000198265	ENST00000580168	ENSE00002692405	67077972	67078586	33	1	-1						IPR041679, IPR041677, IPR036855, IPR027417	DNA2/NAM7-like_AAA, DNA2/NAM7_AAA_11, Znf_CCCH_sf, P-loop_NTPase	FALSE	FALSE
17			HELZ	ENSG00000198265	ENST00000581159	ENSE00002732134	67245815	67245989	1	-1	-1
17	67203380	67203443	HELZ	ENSG00000198265	ENST00000581159	ENSE00002696617	67203380	67203443	6	1	2
17	41149222	41149767	KRTAP4-5	ENSG00000198271	ENST00000343246	ENSE00001420899	41148924	41149825	1	-1	-1
17			MYL4	ENSG00000198336	ENST00000354968	ENSE00001416702	47209062	47209155	1	-1	-1				TRUE		IPR011992	EF-hand-dom_pair	FALSE	FALSE
17	47209423	47209557	MYL4	ENSG00000198336	ENST00000354968	ENSE00001422733	47209389	47209557	2	-1	0						IPR011992	EF-hand-dom_pair	FALSE	FALSE
17	47213799	47213826	MYL4	ENSG00000198336	ENST00000354968	ENSE00001110506	47213799	47213826	3	0	1						IPR011992	EF-hand-dom_pair	FALSE	FALSE
17	47219904	47220053	MYL4	ENSG00000198336	ENST00000354968	ENSE00003499617	47219904	47220053	4	1	1		TRUE				IPR011992	EF-hand-dom_pair	FALSE	FALSE
17	47221682	47221855	MYL4	ENSG00000198336	ENST00000354968	ENSE00003644572	47221682	47221855	5	1	1		TRUE				IPR011992	EF-hand-dom_pair	FALSE	FALSE
17	47222380	47222457	MYL4	ENSG00000198336	ENST00000354968	ENSE00003632633	47222380	47222457	6	1	1		TRUE				IPR011992	EF-hand-dom_pair	FALSE	FALSE
17	47223014	47223042	MYL4	ENSG00000198336	ENST00000354968	ENSE00003647293	47223014	47223057	7	1	-1						IPR011992	EF-hand-dom_pair	FALSE	FALSE
17			MYL4	ENSG00000198336	ENST00000354968	ENSE00001429059	47223509	47223678	8	-1	-1						IPR011992	EF-hand-dom_pair	FALSE	FALSE
17	47209423	47209557	MYL4	ENSG00000198336	ENST00000393450	ENSE00001515363	47209348	47209557	1	-1	0						IPR011992	EF-hand-dom_pair	FALSE	FALSE
17			MYL4	ENSG00000198336	ENST00000393450	ENSE00001515362	47223509	47223679	7	-1	-1						IPR011992	EF-hand-dom_pair	FALSE	FALSE
17			MYL4	ENSG00000198336	ENST00000536623	ENSE00002647893	47209066	47209091	1	-1	-1						IPR011992	EF-hand-dom_pair	FALSE	FALSE
17	47223014	47223038	MYL4	ENSG00000198336	ENST00000536623	ENSE00002670235	47223014	47223038	7	1	2						IPR011992	EF-hand-dom_pair	FALSE	FALSE
17	47220030	47220053	MYL4	ENSG00000198336	ENST00000570671	ENSE00002670896	47220030	47220053	1	1	1						IPR011992	EF-hand-dom_pair	FALSE	FALSE
17	47223014	47223042	MYL4	ENSG00000198336	ENST00000570671	ENSE00002634258	47223014	47223477	4	1	-1						IPR011992	EF-hand-dom_pair	FALSE	FALSE
17			MYL4	ENSG00000198336	ENST00000572316	ENSE00002670547	47209035	47209091	1	-1	-1				TRUE		IPR011992	EF-hand-dom_pair	FALSE	FALSE
17			MYL4	ENSG00000198336	ENST00000572316	ENSE00002650483	47223509	47223658	8	-1	-1						IPR011992	EF-hand-dom_pair	FALSE	FALSE
17			MYL4	ENSG00000198336	ENST00000576874	ENSE00002664473	47209066	47209155	1	-1	-1						IPR011992	EF-hand-dom_pair	FALSE	FALSE
17	47222380	47222409	MYL4	ENSG00000198336	ENST00000576874	ENSE00002224562	47222380	47222409	6	1	1						IPR011992	EF-hand-dom_pair	FALSE	FALSE
17	41184414	41184854	KRTAP4-1	ENSG00000198443	ENST00000398472	ENSE00001533286	41184102	41185342	1	-1	-1
17	41184610	41184854	KRTAP4-1	ENSG00000198443	ENST00000620667	ENSE00003754303	41184610	41184895	1	-1	2
17	41184414	41184552	KRTAP4-1	ENSG00000198443	ENST00000620667	ENSE00003754254	41184102	41184552	2	2	-1
17	29593622	29593735	ANKRD13B	ENSG00000198720	ENST00000394859	ENSE00003848255	29593132	29593735	1	-1	0						IPR036770, IPR021832, IPR020683, IPR003903	Ankyrin_rpt-contain_sf, ANKRD13, Ankyrin_rpt-contain_dom, UIM_dom	FALSE	FALSE
17	29607742	29607877	ANKRD13B	ENSG00000198720	ENST00000394859	ENSE00003505897	29607742	29607877	2	0	1						IPR036770, IPR021832, IPR020683, IPR003903	Ankyrin_rpt-contain_sf, ANKRD13, Ankyrin_rpt-contain_dom, UIM_dom	FALSE	FALSE
17	29607986	29608110	ANKRD13B	ENSG00000198720	ENST00000394859	ENSE00003556317	29607986	29608110	3	1	0						IPR036770, IPR021832, IPR020683, IPR003903	Ankyrin_rpt-contain_sf, ANKRD13, Ankyrin_rpt-contain_dom, UIM_dom	FALSE	FALSE
17	29608195	29608240	ANKRD13B	ENSG00000198720	ENST00000394859	ENSE00003549584	29608195	29608240	4	0	1						IPR036770, IPR021832, IPR020683, IPR003903	Ankyrin_rpt-contain_sf, ANKRD13, Ankyrin_rpt-contain_dom, UIM_dom	FALSE	FALSE
17	29608851	29608994	ANKRD13B	ENSG00000198720	ENST00000394859	ENSE00003572089	29608851	29608994	5	1	1		TRUE
17	29609086	29609275	ANKRD13B	ENSG00000198720	ENST00000394859	ENSE00003631196	29609086	29609275	6	1	2						IPR036770, IPR021832, IPR020683, IPR003903	Ankyrin_rpt-contain_sf, ANKRD13, Ankyrin_rpt-contain_dom, UIM_dom	FALSE	FALSE
17	29609355	29609421	ANKRD13B	ENSG00000198720	ENST00000394859	ENSE00003523530	29609355	29609421	7	2	0						IPR036770, IPR021832, IPR020683, IPR003903	Ankyrin_rpt-contain_sf, ANKRD13, Ankyrin_rpt-contain_dom, UIM_dom	FALSE	FALSE
17	29610685	29610766	ANKRD13B	ENSG00000198720	ENST00000394859	ENSE00003588296	29610685	29610766	8	0	1						IPR036770, IPR021832, IPR020683, IPR003903	Ankyrin_rpt-contain_sf, ANKRD13, Ankyrin_rpt-contain_dom, UIM_dom	FALSE	FALSE
17	29611579	29611643	ANKRD13B	ENSG00000198720	ENST00000394859	ENSE00003529568	29611579	29611643	9	1	0						IPR036770, IPR021832, IPR020683, IPR003903	Ankyrin_rpt-contain_sf, ANKRD13, Ankyrin_rpt-contain_dom, UIM_dom	FALSE	FALSE
17	29611876	29612006	ANKRD13B	ENSG00000198720	ENST00000394859	ENSE00003693032	29611876	29612006	10	0	2						IPR036770, IPR021832, IPR020683, IPR003903	Ankyrin_rpt-contain_sf, ANKRD13, Ankyrin_rpt-contain_dom, UIM_dom	FALSE	FALSE
17	29612116	29612273	ANKRD13B	ENSG00000198720	ENST00000394859	ENSE00003533707	29612116	29612273	11	2	1						IPR036770, IPR021832, IPR020683, IPR003903	Ankyrin_rpt-contain_sf, ANKRD13, Ankyrin_rpt-contain_dom, UIM_dom	FALSE	FALSE
17	29612402	29612554	ANKRD13B	ENSG00000198720	ENST00000394859	ENSE00003459450	29612402	29612554	12	1	1		TRUE				IPR036770, IPR021832, IPR020683, IPR003903	Ankyrin_rpt-contain_sf, ANKRD13, Ankyrin_rpt-contain_dom, UIM_dom	FALSE	FALSE
17	29612652	29612815	ANKRD13B	ENSG00000198720	ENST00000394859	ENSE00003644895	29612652	29612815	13	1	0						IPR036770, IPR021832, IPR020683, IPR003903	Ankyrin_rpt-contain_sf, ANKRD13, Ankyrin_rpt-contain_dom, UIM_dom	FALSE	FALSE
17	29612887	29612963	ANKRD13B	ENSG00000198720	ENST00000394859	ENSE00003685619	29612887	29612963	14	0	2						IPR036770, IPR021832, IPR020683, IPR003903	Ankyrin_rpt-contain_sf, ANKRD13, Ankyrin_rpt-contain_dom, UIM_dom	FALSE	FALSE
17	29613354	29613582	ANKRD13B	ENSG00000198720	ENST00000394859	ENSE00003666329	29613354	29614761	15	2	-1						IPR036770, IPR021832, IPR020683, IPR003903	Ankyrin_rpt-contain_sf, ANKRD13, Ankyrin_rpt-contain_dom, UIM_dom	FALSE	FALSE
17	29593622	29593735	ANKRD13B	ENSG00000198720	ENST00000488766	ENSE00002300374	29593468	29593735	1	-1	0
17	29613354	29613582	ANKRD13B	ENSG00000198720	ENST00000488766	ENSE00003522213	29613354	29613719	15	2	-1
17			ANKRD13B	ENSG00000198720	ENST00000488766	ENSE00001900302	29614263	29614761	16	-1	-1
17	29612464	29612554	ANKRD13B	ENSG00000198720	ENST00000579719	ENSE00002686624	29612464	29612554	1	0	1						IPR021832	ANKRD13	FALSE	FALSE
17	29612887	29613018	ANKRD13B	ENSG00000198720	ENST00000579719	ENSE00002692218	29612887	29613174	3	0	-1						IPR021832	ANKRD13	FALSE	FALSE
17			ANKRD13B	ENSG00000198720	ENST00000583728	ENSE00002723299	29589769	29589862	1	-1	-1				TRUE
17			ANKRD13B	ENSG00000198720	ENST00000583728	ENSE00003671481	29607742	29607877	2	-1	-1				TRUE
17			ANKRD13B	ENSG00000198720	ENST00000583728	ENSE00003627398	29607986	29608110	3	-1	-1				TRUE
17	29608216	29608240	ANKRD13B	ENSG00000198720	ENST00000583728	ENSE00003650119	29608195	29608240	4	-1	1
17	29609086	29609122	ANKRD13B	ENSG00000198720	ENST00000583728	ENSE00002717352	29609086	29609122	6	1	2
17			ANKRD13B	ENSG00000198720	ENST00000614878	ENSE00001944320	29614263	29614760	16	-1	-1						IPR036770, IPR021832, IPR020683, IPR003903	Ankyrin_rpt-contain_sf, ANKRD13, Ankyrin_rpt-contain_dom, UIM_dom	FALSE	FALSE
17			ZNF652	ENSG00000198740	ENST00000362063	ENSE00001192775	49362413	49362473	1	-1	-1				TRUE		IPR036236	Znf_C2H2_sf	FALSE	FALSE
17	49316826	49317725	ZNF652	ENSG00000198740	ENST00000362063	ENSE00001137248	49316826	49317983	2	-1	0						IPR036236	Znf_C2H2_sf	FALSE	FALSE
17	49312698	49312845	ZNF652	ENSG00000198740	ENST00000362063	ENSE00000736266	49312698	49312845	3	0	1						IPR036236	Znf_C2H2_sf	FALSE	FALSE
17	49311927	49312042	ZNF652	ENSG00000198740	ENST00000362063	ENSE00001770080	49311927	49312042	4	1	0						IPR036236	Znf_C2H2_sf	FALSE	FALSE
17	49311312	49311456	ZNF652	ENSG00000198740	ENST00000362063	ENSE00001623620	49311312	49311456	5	0	1						IPR036236	Znf_C2H2_sf	FALSE	FALSE
17	49298413	49298924	ZNF652	ENSG00000198740	ENST00000362063	ENSE00001192777	49294565	49298924	6	1	-1						IPR036236	Znf_C2H2_sf	FALSE	FALSE
17			ZNF652	ENSG00000198740	ENST00000430262	ENSE00001600373	49361909	49362250	1	-1	-1						IPR036236	Znf_C2H2_sf	FALSE	FALSE
17	49298413	49298924	ZNF652	ENSG00000198740	ENST00000430262	ENSE00001792354	49289206	49298924	6	1	-1						IPR036236	Znf_C2H2_sf	FALSE	FALSE
17	34961567	34962685	ZNF830	ENSG00000198783	ENST00000361952	ENSE00001106040	34961540	34963777	1	-1	-1						IPR040050, IPR036236	ZNF830, Znf_C2H2_sf	FALSE	FALSE
17	34962365	34962685	ZNF830	ENSG00000198783	ENST00000578339	ENSE00002720937	34962365	34962868	1	0	-1
17			ZNF830	ENSG00000198783	ENST00000578339	ENSE00002706698	34963024	34963186	2	-1	-1
17			ARHGEF15	ENSG00000198844	ENST00000361926	ENSE00001232401	8310241	8310343	1	-1	-1				TRUE		IPR035899, IPR011993	DBL_dom_sf, PH-like_dom_sf	FALSE	FALSE
17	8312040	8312640	ARHGEF15	ENSG00000198844	ENST00000361926	ENSE00000683868	8311991	8312640	2	-1	1						IPR035899, IPR011993	DBL_dom_sf, PH-like_dom_sf	FALSE	FALSE
17	8312922	8313254	ARHGEF15	ENSG00000198844	ENST00000361926	ENSE00000683865	8312922	8313254	3	1	1		TRUE				IPR035899, IPR011993	DBL_dom_sf, PH-like_dom_sf	FALSE	FALSE
17	8313501	8313555	ARHGEF15	ENSG00000198844	ENST00000361926	ENSE00000683862	8313501	8313555	4	1	2						IPR035899, IPR011993	DBL_dom_sf, PH-like_dom_sf	FALSE	FALSE
17	8314906	8314964	ARHGEF15	ENSG00000198844	ENST00000361926	ENSE00000683858	8314906	8314964	5	2	1						IPR035899, IPR011993	DBL_dom_sf, PH-like_dom_sf	FALSE	FALSE
17	8315066	8315277	ARHGEF15	ENSG00000198844	ENST00000361926	ENSE00003606899	8315066	8315277	6	1	0						IPR035899, IPR011993	DBL_dom_sf, PH-like_dom_sf	FALSE	FALSE
17	8315414	8315574	ARHGEF15	ENSG00000198844	ENST00000361926	ENSE00003632789	8315414	8315574	7	0	2						IPR035899, IPR011993	DBL_dom_sf, PH-like_dom_sf	FALSE	FALSE
17	8315755	8315907	ARHGEF15	ENSG00000198844	ENST00000361926	ENSE00000683846	8315755	8315907	8	2	2			TRUE			IPR035899, IPR011993	DBL_dom_sf, PH-like_dom_sf	FALSE	FALSE
17	8316019	8316148	ARHGEF15	ENSG00000198844	ENST00000361926	ENSE00000683841	8316019	8316148	9	2	0						IPR035899, IPR011993	DBL_dom_sf, PH-like_dom_sf	FALSE	FALSE
17	8318387	8318461	ARHGEF15	ENSG00000198844	ENST00000361926	ENSE00000683836	8318387	8318461	10	0	0	TRUE					IPR035899, IPR011993	DBL_dom_sf, PH-like_dom_sf	FALSE	FALSE
17	8318570	8318662	ARHGEF15	ENSG00000198844	ENST00000361926	ENSE00000683831	8318570	8318662	11	0	0	TRUE					IPR035899, IPR011993	DBL_dom_sf, PH-like_dom_sf	FALSE	FALSE
17	8318750	8318910	ARHGEF15	ENSG00000198844	ENST00000361926	ENSE00000949000	8318750	8318910	12	0	2						IPR035899, IPR011993	DBL_dom_sf, PH-like_dom_sf	FALSE	FALSE
17	8319007	8319159	ARHGEF15	ENSG00000198844	ENST00000361926	ENSE00000855086	8319007	8319159	13	2	2			TRUE			IPR035899, IPR011993	DBL_dom_sf, PH-like_dom_sf	FALSE	FALSE
17	8319312	8319394	ARHGEF15	ENSG00000198844	ENST00000361926	ENSE00000855085	8319312	8319394	14	2	1						IPR035899, IPR011993	DBL_dom_sf, PH-like_dom_sf	FALSE	FALSE
17	8319499	8319603	ARHGEF15	ENSG00000198844	ENST00000361926	ENSE00000855084	8319499	8319603	15	1	1		TRUE				IPR035899, IPR011993	DBL_dom_sf, PH-like_dom_sf	FALSE	FALSE
17	8320842	8320993	ARHGEF15	ENSG00000198844	ENST00000361926	ENSE00001777337	8320842	8322511	16	1	-1						IPR035899, IPR011993	DBL_dom_sf, PH-like_dom_sf	FALSE	FALSE
17			ARHGEF15	ENSG00000198844	ENST00000421050	ENSE00002271824	8310822	8310863	1	-1	-1						IPR035899, IPR011993	DBL_dom_sf, PH-like_dom_sf	FALSE	FALSE
17	8320842	8320993	ARHGEF15	ENSG00000198844	ENST00000421050	ENSE00001296757	8320842	8322514	16	1	-1						IPR035899, IPR011993	DBL_dom_sf, PH-like_dom_sf	FALSE	FALSE
17	8313104	8313555	ARHGEF15	ENSG00000198844	ENST00000647883	ENSE00003832928	8313104	8313555	1	0	2						IPR035899, IPR011993	DBL_dom_sf, PH-like_dom_sf	FALSE	FALSE
17	8320842	8320993	ARHGEF15	ENSG00000198844	ENST00000647883	ENSE00003837284	8320842	8322489	13	1	-1						IPR035899, IPR011993	DBL_dom_sf, PH-like_dom_sf	FALSE	FALSE
17	42980577	42981074	RUNDC1	ENSG00000198863	ENST00000361677	ENSE00001212104	42980565	42981074	1	-1	0						IPR037213	Run_dom_sf	FALSE	FALSE
17	42987256	42987414	RUNDC1	ENSG00000198863	ENST00000361677	ENSE00001118527	42987256	42987414	2	0	0	TRUE					IPR037213	Run_dom_sf	FALSE	FALSE
17	42989341	42989539	RUNDC1	ENSG00000198863	ENST00000361677	ENSE00001118530	42989341	42989539	3	0	1						IPR037213	Run_dom_sf	FALSE	FALSE
17	42990317	42990436	RUNDC1	ENSG00000198863	ENST00000361677	ENSE00003596493	42990317	42990436	4	1	1		TRUE				IPR037213	Run_dom_sf	FALSE	FALSE
17	42990851	42991716	RUNDC1	ENSG00000198863	ENST00000361677	ENSE00001212093	42990851	42993690	5	1	-1						IPR037213	Run_dom_sf	FALSE	FALSE
17	63622760	63622763	MAP3K3	ENSG00000198909	ENST00000361357	ENSE00002701934	63622442	63622763	1	-1	1						IPR034879, IPR011009, IPR000719	PB1_MEKK2/3, Kinase-like_dom_sf, Prot_kinase_dom	FALSE	FALSE
17	63632681	63632802	MAP3K3	ENSG00000198909	ENST00000361357	ENSE00001257248	63632681	63632802	2	1	0						IPR034879, IPR011009, IPR000719	PB1_MEKK2/3, Kinase-like_dom_sf, Prot_kinase_dom	FALSE	FALSE
17	63634709	63634801	MAP3K3	ENSG00000198909	ENST00000361357	ENSE00001257152	63634709	63634801	3	0	0	TRUE					IPR034879, IPR011009, IPR000719	PB1_MEKK2/3, Kinase-like_dom_sf, Prot_kinase_dom	FALSE	FALSE
17	63646034	63646074	MAP3K3	ENSG00000198909	ENST00000361357	ENSE00003482116	63646034	63646074	4	0	2						IPR034879, IPR011009, IPR000719	PB1_MEKK2/3, Kinase-like_dom_sf, Prot_kinase_dom	FALSE	FALSE
17	63652557	63652656	MAP3K3	ENSG00000198909	ENST00000361357	ENSE00003631629	63652557	63652656	5	2	0						IPR034879, IPR011009, IPR000719	PB1_MEKK2/3, Kinase-like_dom_sf, Prot_kinase_dom	FALSE	FALSE
17	63657794	63657907	MAP3K3	ENSG00000198909	ENST00000361357	ENSE00003527091	63657794	63657907	6	0	0	TRUE					IPR034879, IPR011009, IPR000719	PB1_MEKK2/3, Kinase-like_dom_sf, Prot_kinase_dom	FALSE	FALSE
17	63666940	63667060	MAP3K3	ENSG00000198909	ENST00000361357	ENSE00003548252	63666940	63667060	7	0	1						IPR034879, IPR011009, IPR000719	PB1_MEKK2/3, Kinase-like_dom_sf, Prot_kinase_dom	FALSE	FALSE
17	63681766	63681899	MAP3K3	ENSG00000198909	ENST00000361357	ENSE00003631046	63681766	63681899	8	1	0						IPR034879, IPR011009, IPR000719	PB1_MEKK2/3, Kinase-like_dom_sf, Prot_kinase_dom	FALSE	FALSE
17	63685517	63685590	MAP3K3	ENSG00000198909	ENST00000361357	ENSE00003471935	63685517	63685590	9	0	2						IPR034879, IPR011009, IPR000719	PB1_MEKK2/3, Kinase-like_dom_sf, Prot_kinase_dom	FALSE	FALSE
17	63688527	63688594	MAP3K3	ENSG00000198909	ENST00000361357	ENSE00003600230	63688527	63688594	10	2	1						IPR034879, IPR011009, IPR000719	PB1_MEKK2/3, Kinase-like_dom_sf, Prot_kinase_dom	FALSE	FALSE
17	63688789	63688881	MAP3K3	ENSG00000198909	ENST00000361357	ENSE00003693603	63688789	63688881	11	1	1		TRUE				IPR034879, IPR011009, IPR000719	PB1_MEKK2/3, Kinase-like_dom_sf, Prot_kinase_dom	FALSE	FALSE
17	63689544	63689735	MAP3K3	ENSG00000198909	ENST00000361357	ENSE00003628790	63689544	63689735	12	1	1		TRUE				IPR034879, IPR011009, IPR000719	PB1_MEKK2/3, Kinase-like_dom_sf, Prot_kinase_dom	FALSE	FALSE
17	63690264	63690412	MAP3K3	ENSG00000198909	ENST00000361357	ENSE00003507603	63690264	63690412	13	1	0						IPR034879, IPR011009, IPR000719	PB1_MEKK2/3, Kinase-like_dom_sf, Prot_kinase_dom	FALSE	FALSE
17	63691102	63691233	MAP3K3	ENSG00000198909	ENST00000361357	ENSE00003642124	63691102	63691233	14	0	0	TRUE					IPR034879, IPR011009, IPR000719	PB1_MEKK2/3, Kinase-like_dom_sf, Prot_kinase_dom	FALSE	FALSE
17	63691733	63691862	MAP3K3	ENSG00000198909	ENST00000361357	ENSE00003564191	63691733	63691862	15	0	1						IPR034879, IPR011009, IPR000719	PB1_MEKK2/3, Kinase-like_dom_sf, Prot_kinase_dom	FALSE	FALSE
17	63692242	63692419	MAP3K3	ENSG00000198909	ENST00000361357	ENSE00003465668	63692242	63692419	16	1	2						IPR034879, IPR011009, IPR000719	PB1_MEKK2/3, Kinase-like_dom_sf, Prot_kinase_dom	FALSE	FALSE
17	63693549	63693777	MAP3K3	ENSG00000198909	ENST00000361357	ENSE00001402070	63693549	63696303	17	2	-1						IPR034879, IPR011009, IPR000719	PB1_MEKK2/3, Kinase-like_dom_sf, Prot_kinase_dom	FALSE	FALSE
17	63622760	63622763	MAP3K3	ENSG00000198909	ENST00000361733	ENSE00002696813	63622417	63622763	1	-1	1						IPR034879, IPR011009, IPR000719	PB1_MEKK2/3, Kinase-like_dom_sf, Prot_kinase_dom	FALSE	FALSE
17	63693549	63693777	MAP3K3	ENSG00000198909	ENST00000361733	ENSE00002694611	63693549	63696305	16	2	-1						IPR034879, IPR011009, IPR000719	PB1_MEKK2/3, Kinase-like_dom_sf, Prot_kinase_dom	FALSE	FALSE
17	63622760	63622763	MAP3K3	ENSG00000198909	ENST00000577395	ENSE00002724105	63622710	63622763	1	-1	1						IPR034879, IPR011009, IPR000719	PB1_MEKK2/3, Kinase-like_dom_sf, Prot_kinase_dom	FALSE	FALSE
17	63685517	63685578	MAP3K3	ENSG00000198909	ENST00000577395	ENSE00003543363	63685517	63685578	8	0	2						IPR034879, IPR011009, IPR000719	PB1_MEKK2/3, Kinase-like_dom_sf, Prot_kinase_dom	FALSE	FALSE
17	63693549	63693777	MAP3K3	ENSG00000198909	ENST00000577395	ENSE00003470091	63693549	63693874	16	2	-1						IPR034879, IPR011009, IPR000719	PB1_MEKK2/3, Kinase-like_dom_sf, Prot_kinase_dom	FALSE	FALSE
17			MAP3K3	ENSG00000198909	ENST00000579585	ENSE00002685336	63622415	63622437	1	-1	-1				TRUE		IPR034879, IPR011009, IPR000719	PB1_MEKK2/3, Kinase-like_dom_sf, Prot_kinase_dom	FALSE	FALSE
17	63622760	63622763	MAP3K3	ENSG00000198909	ENST00000579585	ENSE00002722564	63622717	63622763	2	-1	1						IPR034879, IPR011009, IPR000719	PB1_MEKK2/3, Kinase-like_dom_sf, Prot_kinase_dom	FALSE	FALSE
17	63693549	63693777	MAP3K3	ENSG00000198909	ENST00000579585	ENSE00002734897	63693549	63695089	18	2	-1						IPR034879, IPR011009, IPR000719	PB1_MEKK2/3, Kinase-like_dom_sf, Prot_kinase_dom	FALSE	FALSE
17	63622760	63622763	MAP3K3	ENSG00000198909	ENST00000584573	ENSE00002697096	63622425	63622763	1	-1	1						IPR034879, IPR011009, IPR000719	PB1_MEKK2/3, Kinase-like_dom_sf, Prot_kinase_dom	FALSE	FALSE
17	63693549	63693777	MAP3K3	ENSG00000198909	ENST00000584573	ENSE00002697863	63693549	63693960	17	2	-1						IPR034879, IPR011009, IPR000719	PB1_MEKK2/3, Kinase-like_dom_sf, Prot_kinase_dom	FALSE	FALSE
17			KIAA0753	ENSG00000198920	ENST00000361413	ENSE00002675301	6640637	6640711	1	-1	-1				TRUE
17	6635011	6635103	KIAA0753	ENSG00000198920	ENST00000361413	ENSE00000679688	6635011	6635171	2	-1	0
17	6628117	6628741	KIAA0753	ENSG00000198920	ENST00000361413	ENSE00003575534	6628117	6628741	3	0	1
17	6624755	6624861	KIAA0753	ENSG00000198920	ENST00000361413	ENSE00003678931	6624755	6624861	4	1	0
17	6623509	6623571	KIAA0753	ENSG00000198920	ENST00000361413	ENSE00003655527	6623509	6623571	5	0	0	TRUE
17	6622882	6623097	KIAA0753	ENSG00000198920	ENST00000361413	ENSE00003528833	6622882	6623097	6	0	0	TRUE
17	6620788	6620998	KIAA0753	ENSG00000198920	ENST00000361413	ENSE00003560395	6620788	6620998	7	0	1
17	6611919	6612148	KIAA0753	ENSG00000198920	ENST00000361413	ENSE00003470777	6611919	6612148	8	1	0
17	6609994	6610160	KIAA0753	ENSG00000198920	ENST00000361413	ENSE00003585688	6609994	6610160	9	0	2
17	6608348	6608464	KIAA0753	ENSG00000198920	ENST00000361413	ENSE00003626300	6608348	6608464	10	2	2			TRUE
17	6607181	6607270	KIAA0753	ENSG00000198920	ENST00000361413	ENSE00003527318	6607181	6607270	11	2	2			TRUE
17	6606873	6606962	KIAA0753	ENSG00000198920	ENST00000361413	ENSE00003615054	6606873	6606962	12	2	2			TRUE
17	6600380	6600458	KIAA0753	ENSG00000198920	ENST00000361413	ENSE00003589739	6600380	6600458	13	2	0
17	6599237	6599320	KIAA0753	ENSG00000198920	ENST00000361413	ENSE00003670756	6599237	6599320	14	0	0	TRUE
17	6596158	6596343	KIAA0753	ENSG00000198920	ENST00000361413	ENSE00003627128	6596158	6596343	15	0	0	TRUE
17	6594972	6595053	KIAA0753	ENSG00000198920	ENST00000361413	ENSE00003536795	6594972	6595053	16	0	1
17	6590510	6590630	KIAA0753	ENSG00000198920	ENST00000361413	ENSE00003587794	6590510	6590630	17	1	2
17	6589779	6590003	KIAA0753	ENSG00000198920	ENST00000361413	ENSE00003527484	6589779	6590003	18	2	2			TRUE
17	6579747	6579864	KIAA0753	ENSG00000198920	ENST00000361413	ENSE00001312791	6578147	6579864	19	2	-1
17	6620788	6620907	KIAA0753	ENSG00000198920	ENST00000542826	ENSE00002292991	6620788	6620907	1	1	1
17	6610144	6610160	KIAA0753	ENSG00000198920	ENST00000542826	ENSE00003621396	6609994	6610160	2	1	-1
17			KIAA0753	ENSG00000198920	ENST00000542826	ENSE00003473166	6579654	6579864	12	-1	-1
17	6635011	6635103	KIAA0753	ENSG00000198920	ENST00000570790	ENSE00003531464	6635011	6635173	1	-1	0
17	6623543	6623571	KIAA0753	ENSG00000198920	ENST00000570790	ENSE00003535214	6623509	6623571	3	1	-1
17			KIAA0753	ENSG00000198920	ENST00000570790	ENSE00003508993	6622882	6623097	4	-1	-1				TRUE
17			KIAA0753	ENSG00000198920	ENST00000570790	ENSE00003530844	6620788	6620998	5	-1	-1				TRUE
17			KIAA0753	ENSG00000198920	ENST00000570790	ENSE00003663021	6611919	6612148	6	-1	-1				TRUE
17			KIAA0753	ENSG00000198920	ENST00000570790	ENSE00003682880	6609994	6610160	7	-1	-1				TRUE
17			KIAA0753	ENSG00000198920	ENST00000570790	ENSE00003677881	6608348	6608464	8	-1	-1				TRUE
17			KIAA0753	ENSG00000198920	ENST00000570790	ENSE00003564952	6607181	6607270	9	-1	-1				TRUE
17			KIAA0753	ENSG00000198920	ENST00000570790	ENSE00003636786	6606873	6606962	10	-1	-1				TRUE
17			KIAA0753	ENSG00000198920	ENST00000570790	ENSE00003590957	6600380	6600458	11	-1	-1				TRUE
17			KIAA0753	ENSG00000198920	ENST00000570790	ENSE00003688339	6599237	6599320	12	-1	-1				TRUE
17			KIAA0753	ENSG00000198920	ENST00000570790	ENSE00003629451	6596158	6596343	13	-1	-1				TRUE
17			KIAA0753	ENSG00000198920	ENST00000570790	ENSE00003553929	6594972	6595053	14	-1	-1				TRUE
17			KIAA0753	ENSG00000198920	ENST00000570790	ENSE00003626239	6590510	6590630	15	-1	-1				TRUE
17			KIAA0753	ENSG00000198920	ENST00000570790	ENSE00003489511	6589779	6590003	16	-1	-1				TRUE
17			KIAA0753	ENSG00000198920	ENST00000570790	ENSE00003571165	6579211	6579864	17	-1	-1
17			KIAA0753	ENSG00000198920	ENST00000571642	ENSE00002654919	6640637	6640662	1	-1	-1				TRUE
17			KIAA0753	ENSG00000198920	ENST00000571642	ENSE00002675415	6635401	6635634	2	-1	-1
17	6628573	6628741	KIAA0753	ENSG00000198920	ENST00000571642	ENSE00002679340	6628573	6628741	4	0	1
17	6628117	6628282	KIAA0753	ENSG00000198920	ENST00000572235	ENSE00002649142	6628117	6628282	1	0	1
17	6623963	6624006	KIAA0753	ENSG00000198920	ENST00000572235	ENSE00002659314	6623607	6624006	2	1	-1
17			KIAA0753	ENSG00000198920	ENST00000572235	ENSE00002631202	6620930	6620998	4	-1	-1
17			KIAA0753	ENSG00000198920	ENST00000572370	ENSE00003483816	6628117	6628741	2	-1	-1				TRUE
17			KIAA0753	ENSG00000198920	ENST00000572370	ENSE00003692147	6624755	6624861	3	-1	-1				TRUE
17			KIAA0753	ENSG00000198920	ENST00000572370	ENSE00002632016	6623607	6623688	4	-1	-1				TRUE
17	6622882	6623088	KIAA0753	ENSG00000198920	ENST00000572370	ENSE00003609588	6622882	6623097	5	-1	0
17	6579747	6579864	KIAA0753	ENSG00000198920	ENST00000572370	ENSE00002674656	6579389	6579864	18	2	-1
17	6594972	6594999	KIAA0753	ENSG00000198920	ENST00000576281	ENSE00002665280	6594972	6594999	1	0	1
17	6578266	6578281	KIAA0753	ENSG00000198920	ENST00000576281	ENSE00002678703	6578148	6578281	4	2	-1
17	47696113	47696337	TBKBP1	ENSG00000198933	ENST00000361722	ENSE00001137961	47695264	47696337	1	-1	0
17	47696711	47696833	TBKBP1	ENSG00000198933	ENST00000361722	ENSE00000924999	47696711	47696833	2	0	0	TRUE
17	47697089	47697193	TBKBP1	ENSG00000198933	ENST00000361722	ENSE00000925000	47697089	47697193	3	0	0	TRUE
17	47698595	47698775	TBKBP1	ENSG00000198933	ENST00000361722	ENSE00000925001	47698595	47698775	4	0	1
17	47699320	47699495	TBKBP1	ENSG00000198933	ENST00000361722	ENSE00000925002	47699320	47699495	5	1	0
17	47699636	47699697	TBKBP1	ENSG00000198933	ENST00000361722	ENSE00000925003	47699636	47699697	6	0	2
17	47708394	47708512	TBKBP1	ENSG00000198933	ENST00000361722	ENSE00000925004	47708394	47708512	7	2	1
17	47708725	47709452	TBKBP1	ENSG00000198933	ENST00000361722	ENSE00001137906	47708725	47709452	8	1	0
17	47710498	47710626	TBKBP1	ENSG00000198933	ENST00000361722	ENSE00002718644	47710498	47712050	9	0	-1
17	47696113	47696337	TBKBP1	ENSG00000198933	ENST00000622396	ENSE00003718348	47695685	47696337	1	-1	0
17	47698595	47698691	TBKBP1	ENSG00000198933	ENST00000622396	ENSE00003722825	47698595	47698691	4	0	1
17	47709414	47709452	TBKBP1	ENSG00000198933	ENST00000622396	ENSE00003715026	47709414	47709452	5	1	1		TRUE
17	47710498	47710577	TBKBP1	ENSG00000198933	ENST00000622396	ENSE00003718911	47710498	47711490	6	1	-1
17			TMEM235	ENSG00000204278	ENST00000374946	ENSE00001803186	78231310	78231341	1	-1	-1				TRUE		IPR039951	TMEM114/TMEM235	FALSE	FALSE
17	78232024	78232213	TMEM235	ENSG00000204278	ENST00000374946	ENSE00003715683	78231432	78232213	2	-1	1						IPR039951	TMEM114/TMEM235	FALSE	FALSE
17	78234593	78234730	TMEM235	ENSG00000204278	ENST00000374946	ENSE00002898736	78234593	78234730	3	1	1		TRUE				IPR039951	TMEM114/TMEM235	FALSE	FALSE
17	78239024	78239273	TMEM235	ENSG00000204278	ENST00000374946	ENSE00003743610	78239024	78239273	4	1	2						IPR039951	TMEM114/TMEM235	FALSE	FALSE
17	78239780	78239792	TMEM235	ENSG00000204278	ENST00000374946	ENSE00003718577	78239780	78240986	5	2	-1						IPR039951	TMEM114/TMEM235	FALSE	FALSE
17	78233895	78233975	TMEM235	ENSG00000204278	ENST00000421688	ENSE00002405416	78233895	78233975	3	1	1						IPR039951	TMEM114/TMEM235	FALSE	FALSE
17	78232024	78232213	TMEM235	ENSG00000204278	ENST00000550981	ENSE00002792057	78232024	78232213	1	0	1						IPR039951	TMEM114/TMEM235	FALSE	FALSE
17	78239780	78239792	TMEM235	ENSG00000204278	ENST00000550981	ENSE00002947408	78239780	78240987	4	2	-1						IPR039951	TMEM114/TMEM235	FALSE	FALSE
17	78232024	78232213	TMEM235	ENSG00000204278	ENST00000551068	ENSE00002881894	78231903	78232213	1	-1	1						IPR039951	TMEM114/TMEM235	FALSE	FALSE
17	78239780	78239792	TMEM235	ENSG00000204278	ENST00000551068	ENSE00002753540	78239780	78240186	5	2	-1						IPR039951	TMEM114/TMEM235	FALSE	FALSE
17	78232041	78232213	TMEM235	ENSG00000204278	ENST00000591033	ENSE00002953401	78232041	78232213	1	2	1						IPR039951	TMEM114/TMEM235	FALSE	FALSE
17	78234234	78234344	TMEM235	ENSG00000204278	ENST00000591033	ENSE00002845597	78234234	78234344	3	1	1						IPR039951	TMEM114/TMEM235	FALSE	FALSE
17	78239780	78239792	TMEM235	ENSG00000204278	ENST00000591033	ENSE00002746032	78239780	78240507	6	2	-1						IPR039951	TMEM114/TMEM235	FALSE	FALSE
17	75904809	75904875	MRPL38	ENSG00000204316	ENST00000309352	ENSE00001295882	75904809	75904884	1	-1	1						IPR036610, IPR035810	PEBP-like_sf, PEBP_euk	FALSE	FALSE
17	75904540	75904719	MRPL38	ENSG00000204316	ENST00000309352	ENSE00003499490	75904540	75904719	2	1	1		TRUE				IPR036610, IPR035810	PEBP-like_sf, PEBP_euk	FALSE	FALSE
17	75902020	75902154	MRPL38	ENSG00000204316	ENST00000309352	ENSE00003459321	75902020	75902154	3	1	1		TRUE				IPR036610, IPR035810	PEBP-like_sf, PEBP_euk	FALSE	FALSE
17	75901712	75901920	MRPL38	ENSG00000204316	ENST00000309352	ENSE00003524869	75901712	75901920	4	1	0						IPR036610, IPR035810	PEBP-like_sf, PEBP_euk	FALSE	FALSE
17	75901201	75901273	MRPL38	ENSG00000204316	ENST00000309352	ENSE00003481404	75901201	75901273	5	0	1						IPR036610, IPR035810	PEBP-like_sf, PEBP_euk	FALSE	FALSE
17	75900982	75901027	MRPL38	ENSG00000204316	ENST00000309352	ENSE00003556659	75900982	75901027	6	1	2						IPR036610, IPR035810	PEBP-like_sf, PEBP_euk	FALSE	FALSE
17	75899516	75899674	MRPL38	ENSG00000204316	ENST00000309352	ENSE00003599355	75899516	75899674	7	2	2			TRUE			IPR036610, IPR035810	PEBP-like_sf, PEBP_euk	FALSE	FALSE
17	75899158	75899294	MRPL38	ENSG00000204316	ENST00000309352	ENSE00003646259	75899158	75899294	8	2	1						IPR036610, IPR035810	PEBP-like_sf, PEBP_euk	FALSE	FALSE
17	75898850	75898986	MRPL38	ENSG00000204316	ENST00000309352	ENSE00001352100	75898644	75898986	9	1	-1						IPR036610, IPR035810	PEBP-like_sf, PEBP_euk	FALSE	FALSE
17			SMIM5	ENSG00000204323	ENST00000375215	ENSE00001766449	75633434	75634202	1	-1	-1				TRUE
17	75640202	75640328	SMIM5	ENSG00000204323	ENST00000375215	ENSE00001637267	75640166	75640328	2	-1	1
17	75640791	75640897	SMIM5	ENSG00000204323	ENST00000375215	ENSE00001466215	75640791	75641404	3	1	-1
17	75640202	75640328	SMIM5	ENSG00000204323	ENST00000537494	ENSE00002315388	75636595	75640328	1	-1	1
17	75640791	75640897	SMIM5	ENSG00000204323	ENST00000537494	ENSE00002247786	75640791	75641400	2	1	-1
17	74592163	74592202	CD300LD	ENSG00000204345	ENST00000375352	ENSE00001466800	74592163	74592283	1	-1	1						IPR036179, IPR013783, IPR013106, IPR007110	Ig-like_dom_sf, Ig-like_fold, Ig_V-set, Ig-like_dom	FALSE	FALSE
17	74588511	74588849	CD300LD	ENSG00000204345	ENST00000375352	ENSE00002457515	74588511	74588849	2	1	1		TRUE				IPR036179, IPR013783, IPR013106, IPR007110	Ig-like_dom_sf, Ig-like_fold, Ig_V-set, Ig-like_dom	FALSE	FALSE
17	74582218	74582311	CD300LD	ENSG00000204345	ENST00000375352	ENSE00001466793	74582218	74582311	3	1	2						IPR036179, IPR013783, IPR013106, IPR007110	Ig-like_dom_sf, Ig-like_fold, Ig_V-set, Ig-like_dom	FALSE	FALSE
17	74580002	74580113	CD300LD	ENSG00000204345	ENST00000375352	ENSE00001466790	74579365	74580113	4	2	-1						IPR036179, IPR013783, IPR013106, IPR007110	Ig-like_dom_sf, Ig-like_fold, Ig_V-set, Ig-like_dom	FALSE	FALSE
17	74361735	74361819	BTBD17	ENSG00000204347	ENST00000375366	ENSE00001466836	74361735	74361868	1	-1	1						IPR011705, IPR011333	BACK, SKP1/BTB/POZ_sf	FALSE	FALSE
17	74359969	74360245	BTBD17	ENSG00000204347	ENST00000375366	ENSE00001466835	74359969	74360245	2	1	2						IPR011705, IPR011333	BACK, SKP1/BTB/POZ_sf	FALSE	FALSE
17	74356657	74357731	BTBD17	ENSG00000204347	ENST00000375366	ENSE00001466834	74356416	74357731	3	2	-1						IPR011705, IPR011333	BACK, SKP1/BTB/POZ_sf	FALSE	FALSE
17	63911187	63911196	CSHL1	ENSG00000204414	ENST00000259003	ENSE00002570657	63911187	63911341	1	-1	1						IPR018116, IPR009079	Somatotropin_CS, 4_helix_cytokine-like_core	FALSE	FALSE
17	63910862	63910924	CSHL1	ENSG00000204414	ENST00000259003	ENSE00001640093	63910862	63910924	2	1	1		TRUE				IPR018116, IPR009079	Somatotropin_CS, 4_helix_cytokine-like_core	FALSE	FALSE
17	63910420	63910466	CSHL1	ENSG00000204414	ENST00000259003	ENSE00001670557	63910420	63910466	3	1	0						IPR009079	4_helix_cytokine-like_core	FALSE	FALSE
17	63910162	63910326	CSHL1	ENSG00000204414	ENST00000259003	ENSE00002450344	63910162	63910326	4	0	0	TRUE					IPR018116, IPR009079	Somatotropin_CS, 4_helix_cytokine-like_core	FALSE	FALSE
17	63909711	63909908	CSHL1	ENSG00000204414	ENST00000259003	ENSE00002558131	63909600	63909908	5	0	-1						IPR018116, IPR009079	Somatotropin_CS, 4_helix_cytokine-like_core	FALSE	FALSE
17	63911187	63911196	CSHL1	ENSG00000204414	ENST00000309894	ENSE00002703896	63911187	63911258	1	-1	1						IPR018116, IPR009079	Somatotropin_CS, 4_helix_cytokine-like_core	FALSE	FALSE
17	63910745	63910924	CSHL1	ENSG00000204414	ENST00000309894	ENSE00000925319	63910745	63910924	2	1	1		TRUE				IPR018116, IPR009079	Somatotropin_CS, 4_helix_cytokine-like_core	FALSE	FALSE
17	63910420	63910535	CSHL1	ENSG00000204414	ENST00000309894	ENSE00002295403	63910420	63910535	3	1	0						IPR018116, IPR009079	Somatotropin_CS, 4_helix_cytokine-like_core	FALSE	FALSE
17	63909711	63909908	CSHL1	ENSG00000204414	ENST00000309894	ENSE00002716223	63909608	63909908	5	0	-1						IPR018116, IPR009079	Somatotropin_CS, 4_helix_cytokine-like_core	FALSE	FALSE
17			CSHL1	ENSG00000204414	ENST00000346606	ENSE00002704569	63911187	63911258	1	-1	-1				TRUE		IPR018116, IPR009079	Somatotropin_CS, 4_helix_cytokine-like_core	FALSE	FALSE
17	63910420	63910443	CSHL1	ENSG00000204414	ENST00000346606	ENSE00002521434	63910420	63910539	2	-1	0						IPR018116, IPR009079	Somatotropin_CS, 4_helix_cytokine-like_core	FALSE	FALSE
17	63909711	63909908	CSHL1	ENSG00000204414	ENST00000346606	ENSE00002572248	63909607	63909908	4	0	-1						IPR018116, IPR009079	Somatotropin_CS, 4_helix_cytokine-like_core	FALSE	FALSE
17	63918767	63918776	CSHL1	ENSG00000204414	ENST00000392824	ENSE00002729694	63918767	63918838	1	-1	1						IPR018116, IPR009079	Somatotropin_CS, 4_helix_cytokine-like_core	FALSE	FALSE
17	63910764	63910924	CSHL1	ENSG00000204414	ENST00000392824	ENSE00002238546	63910764	63910924	2	1	0						IPR018116, IPR009079	Somatotropin_CS, 4_helix_cytokine-like_core	FALSE	FALSE
17	63910420	63910539	CSHL1	ENSG00000204414	ENST00000392824	ENSE00003747382	63910420	63910539	3	0	0	TRUE					IPR018116, IPR009079	Somatotropin_CS, 4_helix_cytokine-like_core	FALSE	FALSE
17	63909711	63909908	CSHL1	ENSG00000204414	ENST00000392824	ENSE00002551332	63909604	63909908	5	0	-1						IPR018116, IPR009079	Somatotropin_CS, 4_helix_cytokine-like_core	FALSE	FALSE
17	63911187	63911196	CSHL1	ENSG00000204414	ENST00000438387	ENSE00002710827	63911187	63911236	1	-1	1						IPR018116, IPR009079	Somatotropin_CS, 4_helix_cytokine-like_core	FALSE	FALSE
17	63909711	63909908	CSHL1	ENSG00000204414	ENST00000438387	ENSE00001179713	63909605	63909908	4	0	-1						IPR018116, IPR009079	Somatotropin_CS, 4_helix_cytokine-like_core	FALSE	FALSE
17			CSHL1	ENSG00000204414	ENST00000450719	ENSE00002561605	63911187	63911328	1	-1	-1						IPR009079	4_helix_cytokine-like_core	FALSE	FALSE
17	63909847	63910326	CSHL1	ENSG00000204414	ENST00000450719	ENSE00002540223	63909616	63910326	3	0	-1						IPR009079	4_helix_cytokine-like_core	FALSE	FALSE
17	63911187	63911196	CSHL1	ENSG00000204414	ENST00000561003	ENSE00002552707	63911187	63911289	1	-1	1						IPR009079	4_helix_cytokine-like_core	FALSE	FALSE
17	63909847	63910326	CSHL1	ENSG00000204414	ENST00000561003	ENSE00002542590	63909597	63910326	3	0	-1						IPR009079	4_helix_cytokine-like_core	FALSE	FALSE
17	41930724	41930837	TTC25	ENSG00000204815	ENST00000377540	ENSE00002833837	41930617	41930837	1	-1	0						IPR041617, IPR040111, IPR019734, IPR013026	TPR_MalT, TTC25, TPR_repeat, TPR-contain_dom	FALSE	FALSE
17	41935217	41935348	TTC25	ENSG00000204815	ENST00000377540	ENSE00003750318	41935217	41935348	2	0	0	TRUE					IPR041617, IPR040111, IPR019734, IPR013026	TPR_MalT, TTC25, TPR_repeat, TPR-contain_dom	FALSE	FALSE
17	41935599	41935749	TTC25	ENSG00000204815	ENST00000377540	ENSE00003728868	41935599	41935749	3	0	1						IPR041617, IPR040111, IPR019734, IPR013026	TPR_MalT, TTC25, TPR_repeat, TPR-contain_dom	FALSE	FALSE
17	41936473	41936534	TTC25	ENSG00000204815	ENST00000377540	ENSE00003487909	41936473	41936534	4	1	0						IPR041617, IPR040111, IPR019734, IPR013026	TPR_MalT, TTC25, TPR_repeat, TPR-contain_dom	FALSE	FALSE
17	41936762	41936927	TTC25	ENSG00000204815	ENST00000377540	ENSE00003626768	41936762	41936927	5	0	1						IPR041617, IPR040111, IPR019734, IPR013026	TPR_MalT, TTC25, TPR_repeat, TPR-contain_dom	FALSE	FALSE
17	41938557	41938781	TTC25	ENSG00000204815	ENST00000377540	ENSE00002810599	41938557	41938781	6	1	1		TRUE				IPR041617, IPR040111, IPR019734, IPR013026	TPR_MalT, TTC25, TPR_repeat, TPR-contain_dom	FALSE	FALSE
17	41938965	41939172	TTC25	ENSG00000204815	ENST00000377540	ENSE00002859128	41938965	41939172	7	1	2						IPR041617, IPR040111, IPR019734, IPR013026	TPR_MalT, TTC25, TPR_repeat, TPR-contain_dom	FALSE	FALSE
17	41945136	41945222	TTC25	ENSG00000204815	ENST00000377540	ENSE00002972548	41945136	41945222	8	2	2			TRUE			IPR041617, IPR040111, IPR019734, IPR013026	TPR_MalT, TTC25, TPR_repeat, TPR-contain_dom	FALSE	FALSE
17	41949153	41949349	TTC25	ENSG00000204815	ENST00000377540	ENSE00003726744	41949153	41949349	9	2	1						IPR041617, IPR040111, IPR019734, IPR013026	TPR_MalT, TTC25, TPR_repeat, TPR-contain_dom	FALSE	FALSE
17	41955217	41955317	TTC25	ENSG00000204815	ENST00000377540	ENSE00002931791	41955217	41955317	10	1	0						IPR041617, IPR040111, IPR019734, IPR013026	TPR_MalT, TTC25, TPR_repeat, TPR-contain_dom	FALSE	FALSE
17	41961382	41961466	TTC25	ENSG00000204815	ENST00000377540	ENSE00003745237	41961382	41961466	11	0	1						IPR041617, IPR040111, IPR019734, IPR013026	TPR_MalT, TTC25, TPR_repeat, TPR-contain_dom	FALSE	FALSE
17	41964993	41965483	TTC25	ENSG00000204815	ENST00000377540	ENSE00003731512	41964993	41966503	12	1	-1						IPR041617, IPR040111, IPR019734, IPR013026	TPR_MalT, TTC25, TPR_repeat, TPR-contain_dom	FALSE	FALSE
17	41232502	41232981	KRTAP9-3	ENSG00000204873	ENST00000411528	ENSE00001474938	41232449	41233454	1	-1	-1
17	41097872	41098084	KRTAP4-8	ENSG00000204880	ENST00000318329	ENSE00003736561	41097872	41098084	1	0	0
17	41097702	41097826	KRTAP4-8	ENSG00000204880	ENST00000318329	ENSE00001413697	41097702	41097826	2	0	2
17	41097527	41097656	KRTAP4-8	ENSG00000204880	ENST00000318329	ENSE00003720198	41097527	41097656	3	2	0
17	41097527	41098084	KRTAP4-8	ENSG00000204880	ENST00000333822	ENSE00001533292	41096981	41098142	1	-1	-1
17	41029713	41030078	KRTAP1-4	ENSG00000204887	ENST00000377747	ENSE00001475011	41029697	41030104	1	-1	-1
17	40983827	40984273	KRT40	ENSG00000204889	ENST00000377755	ENSE00001776595	40983827	40984308	1	-1	0						IPR042180, IPR039008	IF_rod_dom_coil1B, IF_rod_dom	FALSE	FALSE
17	40983046	40983128	KRT40	ENSG00000204889	ENST00000377755	ENSE00001700622	40983046	40983128	2	0	2
17	40982307	40982463	KRT40	ENSG00000204889	ENST00000377755	ENSE00002376849	40982307	40982463	3	2	0
17	40980990	40981151	KRT40	ENSG00000204889	ENST00000377755	ENSE00001784920	40980990	40981151	4	0	0	TRUE					IPR042180, IPR039008	IF_rod_dom_coil1B, IF_rod_dom	FALSE	FALSE
17	40980785	40980910	KRT40	ENSG00000204889	ENST00000377755	ENSE00003632126	40980785	40980910	5	0	0	TRUE					IPR042180, IPR039008	IF_rod_dom_coil1B, IF_rod_dom	FALSE	FALSE
17	40978804	40979024	KRT40	ENSG00000204889	ENST00000377755	ENSE00003464325	40978804	40979024	6	0	2						IPR042180, IPR039008	IF_rod_dom_coil1B, IF_rod_dom	FALSE	FALSE
17	40978197	40978296	KRT40	ENSG00000204889	ENST00000377755	ENSE00003626578	40977716	40978296	7	2	-1						IPR042180, IPR039008	IF_rod_dom_coil1B, IF_rod_dom	FALSE	FALSE
17			KRT40	ENSG00000204889	ENST00000398486	ENSE00002727141	40987047	40987135	1	-1	-1				TRUE		IPR042180, IPR039008	IF_rod_dom_coil1B, IF_rod_dom	FALSE	FALSE
17	40983827	40984273	KRT40	ENSG00000204889	ENST00000398486	ENSE00002151959	40983827	40984274	3	-1	0
17	40978197	40978296	KRT40	ENSG00000204889	ENST00000398486	ENSE00001533326	40977882	40978296	9	2	-1						IPR042180, IPR039008	IF_rod_dom_coil1B, IF_rod_dom	FALSE	FALSE
17			KRT40	ENSG00000204889	ENST00000461923	ENSE00001912043	40986922	40987001	1	-1	-1				TRUE
17			KRT40	ENSG00000204889	ENST00000461923	ENSE00001533328	40986304	40986374	2	-1	-1
17	40981301	40981324	KRT40	ENSG00000204889	ENST00000461923	ENSE00001898688	40980990	40981324	6	0	-1
17			KRT40	ENSG00000204889	ENST00000461923	ENSE00003512193	40980785	40980910	7	-1	-1				TRUE
17			KRT40	ENSG00000204889	ENST00000461923	ENSE00003509262	40978804	40979024	8	-1	-1				TRUE
17			KRT40	ENSG00000204889	ENST00000461923	ENSE00003544604	40977716	40978296	9	-1	-1
17	40754843	40755271	KRT25	ENSG00000204897	ENST00000312150	ENSE00001517352	40754843	40755331	1	-1	0						IPR042180, IPR039008	IF_rod_dom_coil1B, IF_rod_dom	FALSE	FALSE
17	40754386	40754468	KRT25	ENSG00000204897	ENST00000312150	ENSE00001332155	40754386	40754468	2	0	2						IPR042180, IPR039008	IF_rod_dom_coil1B, IF_rod_dom	FALSE	FALSE
17	40753860	40754016	KRT25	ENSG00000204897	ENST00000312150	ENSE00002428523	40753860	40754016	3	2	0						IPR042180, IPR039008	IF_rod_dom_coil1B, IF_rod_dom	FALSE	FALSE
17	40751165	40751326	KRT25	ENSG00000204897	ENST00000312150	ENSE00002362223	40751165	40751326	4	0	0	TRUE					IPR042180, IPR039008	IF_rod_dom_coil1B, IF_rod_dom	FALSE	FALSE
17	40750954	40751079	KRT25	ENSG00000204897	ENST00000312150	ENSE00002385823	40750954	40751079	5	0	0	TRUE					IPR042180, IPR039008	IF_rod_dom_coil1B, IF_rod_dom	FALSE	FALSE
17	40750380	40750597	KRT25	ENSG00000204897	ENST00000312150	ENSE00002380512	40750380	40750597	6	0	2						IPR042180, IPR039008	IF_rod_dom_coil1B, IF_rod_dom	FALSE	FALSE
17	40749258	40749325	KRT25	ENSG00000204897	ENST00000312150	ENSE00001332146	40749258	40749325	7	2	1						IPR042180, IPR039008	IF_rod_dom_coil1B, IF_rod_dom	FALSE	FALSE
17	40748277	40748386	KRT25	ENSG00000204897	ENST00000312150	ENSE00001926936	40748021	40748386	8	1	-1						IPR042180, IPR039008	IF_rod_dom_coil1B, IF_rod_dom	FALSE	FALSE
17	39941524	39941549	LRRC3C	ENSG00000204913	ENST00000377924	ENSE00001605552	39941474	39941549	1	-1	2						IPR032675, IPR003591	LRR_dom_sf, Leu-rich_rpt_typical-subtyp	FALSE	FALSE
17	39943933	39944734	LRRC3C	ENSG00000204913	ENST00000377924	ENSE00001475527	39943933	39944734	2	2	0						IPR032675, IPR003591	LRR_dom_sf, Leu-rich_rpt_typical-subtyp	FALSE	FALSE
17			FBXO47	ENSG00000204952	ENST00000378079	ENSE00001476204	38967229	38967403	1	-1	-1						IPR038946, IPR036047	FBXO47, F-box-like_dom_sf	FALSE	FALSE
17	38962845	38963025	FBXO47	ENSG00000204952	ENST00000378079	ENSE00001476202	38962845	38963051	2	-1	1						IPR038946, IPR036047	FBXO47, F-box-like_dom_sf	FALSE	FALSE
17	38961877	38962047	FBXO47	ENSG00000204952	ENST00000378079	ENSE00001476200	38961877	38962047	3	1	1		TRUE				IPR038946, IPR036047	FBXO47, F-box-like_dom_sf	FALSE	FALSE
17	38957177	38957253	FBXO47	ENSG00000204952	ENST00000378079	ENSE00001476197	38957177	38957253	4	1	0						IPR038946, IPR036047	FBXO47, F-box-like_dom_sf	FALSE	FALSE
17	38954856	38954933	FBXO47	ENSG00000204952	ENST00000378079	ENSE00001476194	38954856	38954933	5	0	0	TRUE					IPR038946, IPR036047	FBXO47, F-box-like_dom_sf	FALSE	FALSE
17	38951581	38951689	FBXO47	ENSG00000204952	ENST00000378079	ENSE00001476191	38951581	38951689	6	0	1						IPR038946, IPR036047	FBXO47, F-box-like_dom_sf	FALSE	FALSE
17	38944960	38945136	FBXO47	ENSG00000204952	ENST00000378079	ENSE00001476189	38944960	38945136	7	1	1		TRUE				IPR038946, IPR036047	FBXO47, F-box-like_dom_sf	FALSE	FALSE
17	38943590	38943736	FBXO47	ENSG00000204952	ENST00000378079	ENSE00001476188	38943590	38943736	8	1	1		TRUE				IPR038946, IPR036047	FBXO47, F-box-like_dom_sf	FALSE	FALSE
17	38942778	38942920	FBXO47	ENSG00000204952	ENST00000378079	ENSE00001476187	38942778	38942920	9	1	0						IPR038946, IPR036047	FBXO47, F-box-like_dom_sf	FALSE	FALSE
17	38938573	38938732	FBXO47	ENSG00000204952	ENST00000378079	ENSE00001476186	38938573	38938732	10	0	1						IPR038946, IPR036047	FBXO47, F-box-like_dom_sf	FALSE	FALSE
17	38937175	38937290	FBXO47	ENSG00000204952	ENST00000378079	ENSE00001476185	38936432	38937290	11	1	-1						IPR038946, IPR036047	FBXO47, F-box-like_dom_sf	FALSE	FALSE
17			SLFN12L	ENSG00000205045	ENST00000260908	ENSE00002257268	35487726	35487857	1	-1	-1				TRUE		IPR038461, IPR029684	Schlafen_AlbA_2_dom_sf, Schlafen	FALSE	FALSE
17	35479117	35480155	SLFN12L	ENSG00000205045	ENST00000260908	ENSE00003850559	35479117	35480195	2	-1	1						IPR038461, IPR029684	Schlafen_AlbA_2_dom_sf, Schlafen	FALSE	FALSE
17	35478075	35478185	SLFN12L	ENSG00000205045	ENST00000260908	ENSE00001477533	35478075	35478185	3	1	1		TRUE				IPR038461, IPR029684	Schlafen_AlbA_2_dom_sf, Schlafen	FALSE	FALSE
17	35474923	35475485	SLFN12L	ENSG00000205045	ENST00000260908	ENSE00001416641	35473689	35475485	4	1	-1						IPR038461, IPR029684	Schlafen_AlbA_2_dom_sf, Schlafen	FALSE	FALSE
17	35487726	35487739	SLFN12L	ENSG00000205045	ENST00000628453	ENSE00003847063	35487726	35487739	1	0	2						IPR038461, IPR029684	Schlafen_AlbA_2_dom_sf, Schlafen	FALSE	FALSE
17	35479117	35480195	SLFN12L	ENSG00000205045	ENST00000628453	ENSE00001477537	35479117	35480195	2	2	1						IPR038461, IPR029684	Schlafen_AlbA_2_dom_sf, Schlafen	FALSE	FALSE
17	35478075	35478185	SLFN12L	ENSG00000205045	ENST00000628453	ENSE00003902722	35478075	35478185	3	1	1		TRUE				IPR038461, IPR029684	Schlafen_AlbA_2_dom_sf, Schlafen	FALSE	FALSE
17	35474923	35475485	SLFN12L	ENSG00000205045	ENST00000628453	ENSE00003762180	35474923	35475485	4	1	0						IPR038461, IPR029684	Schlafen_AlbA_2_dom_sf, Schlafen	FALSE	FALSE
17	17303551	17303817	NT5M	ENSG00000205309	ENST00000389022	ENSE00003846894	17303373	17303817	1	-1	0						IPR036412, IPR023214	HAD-like_sf, HAD_sf	FALSE	FALSE
17	17306543	17306643	NT5M	ENSG00000205309	ENST00000389022	ENSE00003503594	17306543	17306643	2	0	2						IPR036412, IPR023214	HAD-like_sf, HAD_sf	FALSE	FALSE
17	17323185	17323245	NT5M	ENSG00000205309	ENST00000389022	ENSE00003683043	17323185	17323245	3	2	0						IPR036412, IPR023214	HAD-like_sf, HAD_sf	FALSE	FALSE
17	17344794	17344908	NT5M	ENSG00000205309	ENST00000389022	ENSE00001504694	17344794	17344908	4	0	1						IPR036412, IPR023214	HAD-like_sf, HAD_sf	FALSE	FALSE
17	17346805	17346947	NT5M	ENSG00000205309	ENST00000389022	ENSE00003846878	17346805	17347663	5	1	-1						IPR036412, IPR023214	HAD-like_sf, HAD_sf	FALSE	FALSE
17	17303551	17303817	NT5M	ENSG00000205309	ENST00000616989	ENSE00001865293	17303335	17303817	1	-1	0						IPR036412, IPR023214	HAD-like_sf, HAD_sf	FALSE	FALSE
17	17344794	17344926	NT5M	ENSG00000205309	ENST00000616989	ENSE00003713686	17344794	17344926	4	0	1						IPR036412, IPR023214	HAD-like_sf, HAD_sf	FALSE	FALSE
17	17346805	17346947	NT5M	ENSG00000205309	ENST00000616989	ENSE00001504693	17346805	17347661	5	1	-1						IPR036412, IPR023214	HAD-like_sf, HAD_sf	FALSE	FALSE
17	7404000	7404084	TMEM256	ENSG00000205544	ENST00000302422	ENSE00001266751	7404000	7404097	1	-1	1
17	7403658	7403689	TMEM256	ENSG00000205544	ENST00000302422	ENSE00003664588	7403658	7403689	2	1	0
17	7403310	7403390	TMEM256	ENSG00000205544	ENST00000302422	ENSE00003471371	7403310	7403390	3	0	0	TRUE
17	7403066	7403209	TMEM256	ENSG00000205544	ENST00000302422	ENSE00001266742	7402975	7403209	4	0	-1
17	1270564	1271271	BHLHA9	ENSG00000205899	ENST00000391429	ENSE00001509211	1270444	1271815	1	-1	-1						IPR036638	HLH_DNA-bd_sf	FALSE	FALSE
17			MIR193A	ENSG00000207614	ENST00000384882	ENSE00001499889	31559996	31560083	1	-1	-1
17			MIR33B	ENSG00000207839	ENST00000385104	ENSE00001500110	17813836	17813931	1	-1	-1
17			MIR152	ENSG00000207947	ENST00000385212	ENSE00001500218	48037161	48037247	1	-1	-1
17			MIR301A	ENSG00000207996	ENST00000385261	ENSE00001500267	59151136	59151221	1	-1	-1
17			MIR196A1	ENSG00000210741	ENST00000388006	ENSE00001503012	48632490	48632559	1	-1	-1
17			MIR454	ENSG00000211514	ENST00000390180	ENSE00001507607	59137758	59137872	1	-1	-1
17	41307700	41309253	KRTAP16-1	ENSG00000212657	ENST00000391352	ENSE00001509135	41307700	41309253	1	0	0
17	41301826	41302851	KRTAP29-1	ENSG00000212658	ENST00000391353	ENSE00001491908	41301826	41302851	1	0	0
17	41265378	41265860	KRTAP9-6	ENSG00000212659	ENST00000391355	ENSE00001509137	41265339	41266641	1	-1	-1
17	41117728	41118315	KRTAP4-11	ENSG00000212721	ENST00000391413	ENSE00001509197	41117181	41118373	1	-1	-1
17	41105389	41106021	KRTAP4-9	ENSG00000212722	ENST00000391415	ENSE00001509199	41105332	41106488	1	-1	-1
17	41105389	41105581	KRTAP4-9	ENSG00000212722	ENST00000617453	ENSE00003736850	41105389	41105581	1	0	1
17	41105627	41105711	KRTAP4-9	ENSG00000212722	ENST00000617453	ENSE00003746761	41105627	41105711	2	1	2
17	41105742	41106021	KRTAP4-9	ENSG00000212722	ENST00000617453	ENSE00003714718	41105742	41106021	3	2	0
17	41059664	41060050	KRTAP2-3	ENSG00000212724	ENST00000391418	ENSE00001509200	41059240	41060114	1	-1	-1
17	41046881	41047267	KRTAP2-1	ENSG00000212725	ENST00000391419	ENSE00001509201	41046541	41047316	1	-1	-1
17	41046965	41047267	KRTAP2-1	ENSG00000212725	ENST00000542137	ENSE00002275530	41046965	41047267	1	0	0
17	41046791	41046862	KRTAP2-1	ENSG00000212725	ENST00000542137	ENSE00002313097	41046791	41046862	2	0	0
17	40993801	40994097	KRTAP3-3	ENSG00000212899	ENST00000391586	ENSE00001509365	40993430	40994164	1	-1	-1
17	40999557	40999853	KRTAP3-2	ENSG00000212900	ENST00000391587	ENSE00001509366	40999193	40999906	1	-1	-1
17	41008778	41009074	KRTAP3-1	ENSG00000212901	ENST00000391588	ENSE00001509367	41008521	41009128	1	-1	-1
17	63873605	63873614	CSH2	ENSG00000213218	ENST00000336844	ENSE00002550827	63873605	63873766	1	-1	1						IPR018116, IPR009079	Somatotropin_CS, 4_helix_cytokine-like_core	FALSE	FALSE
17	63873179	63873339	CSH2	ENSG00000213218	ENST00000336844	ENSE00003528601	63873179	63873339	2	1	0						IPR018116, IPR009079	Somatotropin_CS, 4_helix_cytokine-like_core	FALSE	FALSE
17	63872835	63872954	CSH2	ENSG00000213218	ENST00000336844	ENSE00002464250	63872835	63872954	3	0	0	TRUE					IPR018116, IPR009079	Somatotropin_CS, 4_helix_cytokine-like_core	FALSE	FALSE
17	63872529	63872741	CSH2	ENSG00000213218	ENST00000336844	ENSE00001634944	63872012	63872741	4	0	-1						IPR018116, IPR009079	Somatotropin_CS, 4_helix_cytokine-like_core	FALSE	FALSE
17	63873605	63873614	CSH2	ENSG00000213218	ENST00000345366	ENSE00003318987	63873605	63873729	1	-1	1						IPR018116, IPR009079	Somatotropin_CS, 4_helix_cytokine-like_core	FALSE	FALSE
17	63872126	63872323	CSH2	ENSG00000213218	ENST00000345366	ENSE00003366919	63872012	63872323	3	0	-1						IPR018116, IPR009079	Somatotropin_CS, 4_helix_cytokine-like_core	FALSE	FALSE
17	63873605	63873614	CSH2	ENSG00000213218	ENST00000392886	ENSE00003902411	63873605	63873677	1	-1	1						IPR018116, IPR009079	Somatotropin_CS, 4_helix_cytokine-like_core	FALSE	FALSE
17	63872577	63872741	CSH2	ENSG00000213218	ENST00000392886	ENSE00002446102	63872577	63872741	4	0	0						IPR018116, IPR009079	Somatotropin_CS, 4_helix_cytokine-like_core	FALSE	FALSE
17	63872126	63872323	CSH2	ENSG00000213218	ENST00000392886	ENSE00003903960	63872016	63872323	5	0	-1						IPR018116, IPR009079	Somatotropin_CS, 4_helix_cytokine-like_core	FALSE	FALSE
17	63873277	63873339	CSH2	ENSG00000213218	ENST00000560142	ENSE00002552429	63873277	63873339	2	1	1						IPR018116, IPR009079	Somatotropin_CS, 4_helix_cytokine-like_core	FALSE	FALSE
17	63872835	63872881	CSH2	ENSG00000213218	ENST00000560142	ENSE00002561127	63872835	63872881	3	1	0						IPR018116, IPR009079	Somatotropin_CS, 4_helix_cytokine-like_core	FALSE	FALSE
17			CSH2	ENSG00000213218	ENST00000613718	ENSE00003723129	63873605	63873676	1	-1	-1						IPR018116, IPR009079	Somatotropin_CS, 4_helix_cytokine-like_core	FALSE	FALSE
17	63872835	63872858	CSH2	ENSG00000213218	ENST00000613718	ENSE00003739392	63872835	63872954	2	-1	0						IPR018116, IPR009079	Somatotropin_CS, 4_helix_cytokine-like_core	FALSE	FALSE
17	63872126	63872323	CSH2	ENSG00000213218	ENST00000613718	ENSE00003723829	63872015	63872323	4	0	-1						IPR018116, IPR009079	Somatotropin_CS, 4_helix_cytokine-like_core	FALSE	FALSE
17	58352067	58352135	SUPT4H1	ENSG00000213246	ENST00000225504	ENSE00000820278	58352067	58352201	1	-1	0						IPR038510, IPR029040, IPR022800	Spt4_sf, RPABC4/Spt4, Spt4/RpoE2_Znf	FALSE	FALSE
17	58351402	58351508	SUPT4H1	ENSG00000213246	ENST00000225504	ENSE00003595534	58351402	58351508	2	0	2						IPR038510, IPR029040, IPR022800	Spt4_sf, RPABC4/Spt4, Spt4/RpoE2_Znf	FALSE	FALSE
17	58347529	58347584	SUPT4H1	ENSG00000213246	ENST00000225504	ENSE00003664209	58347529	58347584	3	2	1						IPR038510, IPR029040, IPR022800	Spt4_sf, RPABC4/Spt4, Spt4/RpoE2_Znf	FALSE	FALSE
17	58347188	58347241	SUPT4H1	ENSG00000213246	ENST00000225504	ENSE00003498022	58347188	58347241	4	1	1		TRUE				IPR038510, IPR029040, IPR022800	Spt4_sf, RPABC4/Spt4, Spt4/RpoE2_Znf	FALSE	FALSE
17	58346246	58346313	SUPT4H1	ENSG00000213246	ENST00000225504	ENSE00003648974	58345178	58346313	5	1	-1						IPR038510, IPR029040, IPR022800	Spt4_sf, RPABC4/Spt4, Spt4/RpoE2_Znf	FALSE	FALSE
17			SUPT4H1	ENSG00000213246	ENST00000577396	ENSE00002724850	58352065	58352423	1	-1	-1				TRUE		IPR038510, IPR029040, IPR022800	Spt4_sf, RPABC4/Spt4, Spt4/RpoE2_Znf	FALSE	FALSE
17	58351402	58351454	SUPT4H1	ENSG00000213246	ENST00000577396	ENSE00003594399	58351402	58351508	2	-1	2						IPR038510, IPR029040, IPR022800	Spt4_sf, RPABC4/Spt4, Spt4/RpoE2_Znf	FALSE	FALSE
17	58346246	58346313	SUPT4H1	ENSG00000213246	ENST00000577396	ENSE00002732361	58345247	58346313	5	1	-1						IPR038510, IPR029040, IPR022800	Spt4_sf, RPABC4/Spt4, Spt4/RpoE2_Znf	FALSE	FALSE
17			SUPT4H1	ENSG00000213246	ENST00000580947	ENSE00002712553	58352951	58353093	1	-1	-1				TRUE		IPR038510, IPR029040, IPR022800	Spt4_sf, RPABC4/Spt4, Spt4/RpoE2_Znf	FALSE	FALSE
17	58352067	58352135	SUPT4H1	ENSG00000213246	ENST00000580947	ENSE00002718807	58352067	58352178	2	-1	0						IPR038510, IPR029040, IPR022800	Spt4_sf, RPABC4/Spt4, Spt4/RpoE2_Znf	FALSE	FALSE
17	58346246	58346313	SUPT4H1	ENSG00000213246	ENST00000580947	ENSE00002698028	58346212	58346313	6	1	-1						IPR038510, IPR029040, IPR022800	Spt4_sf, RPABC4/Spt4, Spt4/RpoE2_Znf	FALSE	FALSE
17	58351402	58351550	SUPT4H1	ENSG00000213246	ENST00000581540	ENSE00002710048	58351402	58351661	1	-1	2						IPR038510, IPR029040, IPR022800	Spt4_sf, RPABC4/Spt4, Spt4/RpoE2_Znf	FALSE	FALSE
17	58346246	58346313	SUPT4H1	ENSG00000213246	ENST00000581540	ENSE00002713591	58346016	58346313	4	1	-1						IPR038510, IPR029040, IPR022800	Spt4_sf, RPABC4/Spt4, Spt4/RpoE2_Znf	FALSE	FALSE
17	41123517	41124122	KRTAP4-12	ENSG00000213416	ENST00000394014	ENSE00001615097	41123091	41124182	1	-1	-1
17	41065459	41065845	KRTAP2-4	ENSG00000213417	ENST00000394015	ENSE00001517235	41065116	41065879	1	-1	-1
17	40665004	40665099	KRT222	ENSG00000213424	ENST00000394052	ENSE00003592841	40665004	40665177	1	-1	0						IPR039008, IPR018039	IF_rod_dom, IF_conserved	FALSE	FALSE
17	40661916	40662044	KRT222	ENSG00000213424	ENST00000394052	ENSE00003639032	40661916	40662044	2	0	0	TRUE					IPR039008, IPR018039	IF_rod_dom, IF_conserved	FALSE	FALSE
17	40659987	40660207	KRT222	ENSG00000213424	ENST00000394052	ENSE00003481460	40659987	40660207	3	0	2						IPR039008, IPR018039	IF_rod_dom, IF_conserved	FALSE	FALSE
17	40657674	40657750	KRT222	ENSG00000213424	ENST00000394052	ENSE00003618275	40657674	40657750	4	2	1						IPR039008, IPR018039	IF_rod_dom, IF_conserved	FALSE	FALSE
17	40657352	40657487	KRT222	ENSG00000213424	ENST00000394052	ENSE00003562649	40657352	40657487	5	1	2						IPR039008, IPR018039	IF_rod_dom, IF_conserved	FALSE	FALSE
17	40656402	40656630	KRT222	ENSG00000213424	ENST00000394052	ENSE00001517387	40654665	40656630	6	2	-1						IPR039008, IPR018039	IF_rod_dom, IF_conserved	FALSE	FALSE
17	7352826	7353641	KCTD11	ENSG00000213859	ENST00000333751	ENSE00001330829	7352021	7354944	1	-1	-1						IPR011333, IPR003131	SKP1/BTB/POZ_sf, T1-type_BTB	FALSE	FALSE
17	7352943	7353641	KCTD11	ENSG00000213859	ENST00000576980	ENSE00002675973	7351889	7354939	1	-1	-1						IPR011333	SKP1/BTB/POZ_sf	FALSE	FALSE
17	3668488	3668526	TAX1BP3	ENSG00000213977	ENST00000225525	ENSE00001196698	3668488	3668578	1	-1	0						IPR036034, IPR017268	PDZ_sf, Tax1-binding_p3	FALSE	FALSE
17	3664679	3664798	TAX1BP3	ENSG00000213977	ENST00000225525	ENSE00003572585	3664679	3664798	2	0	0	TRUE					IPR036034, IPR017268	PDZ_sf, Tax1-binding_p3	FALSE	FALSE
17	3664195	3664272	TAX1BP3	ENSG00000213977	ENST00000225525	ENSE00003462929	3664195	3664272	3	0	0	TRUE					IPR036034, IPR017268	PDZ_sf, Tax1-binding_p3	FALSE	FALSE
17	3663748	3663885	TAX1BP3	ENSG00000213977	ENST00000225525	ENSE00001301026	3662895	3663885	4	0	-1						IPR036034, IPR017268	PDZ_sf, Tax1-binding_p3	FALSE	FALSE
17	3668488	3668526	TAX1BP3	ENSG00000213977	ENST00000611779	ENSE00003728764	3668488	3668679	1	-1	0
17	3663748	3663885	TAX1BP3	ENSG00000213977	ENST00000611779	ENSE00003723785	3662896	3663885	3	0	-1
17	81683693	81683825	ARL16	ENSG00000214087	ENST00000397498	ENSE00001528942	81683693	81683924	1	-1	1						IPR027417	P-loop_NTPase	FALSE	FALSE
17	81683536	81683594	ARL16	ENSG00000214087	ENST00000397498	ENSE00003644564	81683536	81683594	2	1	0						IPR027417	P-loop_NTPase	FALSE	FALSE
17	81683013	81683126	ARL16	ENSG00000214087	ENST00000397498	ENSE00003470948	81683013	81683126	3	0	0	TRUE					IPR027417	P-loop_NTPase	FALSE	FALSE
17	81682034	81682149	ARL16	ENSG00000214087	ENST00000397498	ENSE00003642909	81682034	81682149	4	0	2						IPR027417	P-loop_NTPase	FALSE	FALSE
17	81681708	81681879	ARL16	ENSG00000214087	ENST00000397498	ENSE00002653410	81681174	81681879	5	2	-1						IPR027417	P-loop_NTPase	FALSE	FALSE
17	81683013	81683060	ARL16	ENSG00000214087	ENST00000570561	ENSE00003541698	81683013	81683126	2	-1	0						IPR027417	P-loop_NTPase	FALSE	FALSE
17	81681708	81681879	ARL16	ENSG00000214087	ENST00000570561	ENSE00002668525	81681466	81681879	4	2	-1						IPR027417	P-loop_NTPase	FALSE	FALSE
17			ARL16	ENSG00000214087	ENST00000573392	ENSE00002672844	81683593	81683666	1	-1	-1				TRUE		IPR027417	P-loop_NTPase	FALSE	FALSE
17	81682034	81682143	ARL16	ENSG00000214087	ENST00000573392	ENSE00003570900	81682034	81682149	2	-1	2						IPR027417	P-loop_NTPase	FALSE	FALSE
17	81681708	81681879	ARL16	ENSG00000214087	ENST00000573392	ENSE00002652868	81681201	81681879	3	2	-1						IPR027417	P-loop_NTPase	FALSE	FALSE
17			ARL16	ENSG00000214087	ENST00000573715	ENSE00003618274	81683013	81683126	2	-1	-1				TRUE		IPR027417	P-loop_NTPase	FALSE	FALSE
17			ARL16	ENSG00000214087	ENST00000573715	ENSE00002642644	81682491	81682675	3	-1	-1						IPR027417	P-loop_NTPase	FALSE	FALSE
17	81681708	81681879	ARL16	ENSG00000214087	ENST00000573715	ENSE00002677183	81681608	81681879	5	2	-1						IPR027417	P-loop_NTPase	FALSE	FALSE
17			ARL16	ENSG00000214087	ENST00000574938	ENSE00002659859	81683536	81683659	1	-1	-1						IPR027417	P-loop_NTPase	FALSE	FALSE
17	81681708	81681879	ARL16	ENSG00000214087	ENST00000574938	ENSE00002648164	81681369	81681879	3	2	-1						IPR027417	P-loop_NTPase	FALSE	FALSE
17			ARL16	ENSG00000214087	ENST00000576135	ENSE00002678841	81683593	81683668	1	-1	-1						IPR027417	P-loop_NTPase	FALSE	FALSE
17	81681708	81681879	ARL16	ENSG00000214087	ENST00000576135	ENSE00002653168	81681492	81681879	4	2	-1						IPR027417	P-loop_NTPase	FALSE	FALSE
17	81681708	81681879	ARL16	ENSG00000214087	ENST00000621051	ENSE00003746108	81681220	81681879	5	2	-1						IPR027417	P-loop_NTPase	FALSE	FALSE
17	81683693	81683753	ARL16	ENSG00000214087	ENST00000622299	ENSE00003737066	81683693	81683763	1	-1	1						IPR027417	P-loop_NTPase	FALSE	FALSE
17	81681708	81681879	ARL16	ENSG00000214087	ENST00000622299	ENSE00003753134	81681187	81681879	5	2	-1						IPR027417	P-loop_NTPase	FALSE	FALSE
17	76540142	76540215	PRCD	ENSG00000214140	ENST00000586148	ENSE00002972057	76540090	76540215	1	-1	2
17	76540505	76540573	PRCD	ENSG00000214140	ENST00000586148	ENSE00003582824	76540505	76540573	2	2	2			TRUE
17	76542553	76542574	PRCD	ENSG00000214140	ENST00000586148	ENSE00003560166	76542553	76542633	3	2	-1
17			PRCD	ENSG00000214140	ENST00000586148	ENSE00002739215	76543034	76543387	4	-1	-1
17	76540142	76540215	PRCD	ENSG00000214140	ENST00000592014	ENSE00001649319	76540044	76540215	1	-1	2
17			PRCD	ENSG00000214140	ENST00000592014	ENSE00002838652	76543029	76543121	4	-1	-1
17			PRCD	ENSG00000214140	ENST00000592014	ENSE00001529466	76543803	76545376	5	-1	-1
17			C17orf67	ENSG00000214226	ENST00000397861	ENSE00001530502	56833618	56833920	1	-1	-1				TRUE
17			C17orf67	ENSG00000214226	ENST00000397861	ENSE00001530512	56832898	56833342	2	-1	-1				TRUE
17			C17orf67	ENSG00000214226	ENST00000397861	ENSE00001530510	56825081	56825321	3	-1	-1				TRUE
17			C17orf67	ENSG00000214226	ENST00000397861	ENSE00001530509	56824739	56824853	4	-1	-1				TRUE
17	56815756	56815810	C17orf67	ENSG00000214226	ENST00000397861	ENSE00001530507	56815756	56816010	5	-1	1
17	56814869	56814969	C17orf67	ENSG00000214226	ENST00000397861	ENSE00001530505	56814869	56814969	6	1	0
17	56795064	56795180	C17orf67	ENSG00000214226	ENST00000397861	ENSE00001530504	56795044	56795180	7	0	-1
17			C17orf67	ENSG00000214226	ENST00000397861	ENSE00001929077	56791913	56792352	8	-1	-1
17			FAM187A	ENSG00000214447	ENST00000331733	ENSE00003623634	44899774	44899859	1	-1	-1				TRUE		IPR039311, IPR036179, IPR013783, IPR013106	FAM187A/B, Ig-like_dom_sf, Ig-like_fold, Ig_V-set	FALSE	FALSE
17			FAM187A	ENSG00000214447	ENST00000331733	ENSE00003603743	44900990	44901141	2	-1	-1				TRUE		IPR039311, IPR036179, IPR013783, IPR013106	FAM187A/B, Ig-like_dom_sf, Ig-like_fold, Ig_V-set	FALSE	FALSE
17			FAM187A	ENSG00000214447	ENST00000331733	ENSE00003519002	44901520	44901652	3	-1	-1				TRUE		IPR039311, IPR036179, IPR013783, IPR013106	FAM187A/B, Ig-like_dom_sf, Ig-like_fold, Ig_V-set	FALSE	FALSE
17	44903830	44905071	FAM187A	ENSG00000214447	ENST00000331733	ENSE00003625140	44902365	44905390	4	-1	-1						IPR039311, IPR036179, IPR013783, IPR013106	FAM187A/B, Ig-like_dom_sf, Ig-like_fold, Ig_V-set	FALSE	FALSE
17			FAM187A	ENSG00000214447	ENST00000412523	ENSE00002203945	44899712	44899859	1	-1	-1				TRUE		IPR042422, IPR031733	CC103, Dynein_attach_N	FALSE	FALSE
17	44900999	44901141	FAM187A	ENSG00000214447	ENST00000412523	ENSE00002251712	44900990	44901141	2	-1	2						IPR042422, IPR031733	CC103, Dynein_attach_N	FALSE	FALSE
17	44901520	44901652	FAM187A	ENSG00000214447	ENST00000412523	ENSE00003720552	44901520	44901652	3	2	0						IPR042422, IPR031733	CC103, Dynein_attach_N	FALSE	FALSE
17	44902365	44902817	FAM187A	ENSG00000214447	ENST00000412523	ENSE00001766046	44902365	44903679	4	0	-1						IPR042422, IPR031733	CC103, Dynein_attach_N	FALSE	FALSE
17	41054840	41055211	KRTAP2-2	ENSG00000214518	ENST00000398477	ENSE00001533294	41054498	41055230	1	-1	-1
17	41054879	41055211	KRTAP2-2	ENSG00000214518	ENST00000542910	ENSE00002264864	41054879	41055211	1	0	0
17	41054750	41054806	KRTAP2-2	ENSG00000214518	ENST00000542910	ENSE00002295582	41054750	41054806	2	0	0
17	20579744	20580008	CDRT15L2	ENSG00000214819	ENST00000399044	ENSE00000946219	20579724	20580008	1	-1	1
17	20580149	20580729	CDRT15L2	ENSG00000214819	ENST00000399044	ENSE00000946220	20580149	20580911	2	1	-1
17			EVPLL	ENSG00000214860	ENST00000399134	ENSE00001536625	18377778	18377983	1	-1	-1				TRUE		IPR043197	Plakin	FALSE	FALSE
17	18380938	18381000	EVPLL	ENSG00000214860	ENST00000399134	ENSE00001536624	18380902	18381000	2	-1	0						IPR043197	Plakin	FALSE	FALSE
17	18381367	18381521	EVPLL	ENSG00000214860	ENST00000399134	ENSE00002351259	18381367	18381521	3	0	2						IPR043197	Plakin	FALSE	FALSE
17	18381603	18381730	EVPLL	ENSG00000214860	ENST00000399134	ENSE00001536621	18381603	18381730	4	2	1						IPR043197	Plakin	FALSE	FALSE
17	18382513	18382638	EVPLL	ENSG00000214860	ENST00000399134	ENSE00002358974	18382513	18382638	5	1	1		TRUE				IPR043197	Plakin	FALSE	FALSE
17	18382826	18382864	EVPLL	ENSG00000214860	ENST00000399134	ENSE00002413917	18382826	18382864	6	1	1		TRUE				IPR043197	Plakin	FALSE	FALSE
17	18383025	18383185	EVPLL	ENSG00000214860	ENST00000399134	ENSE00001536616	18383025	18383185	7	1	0						IPR043197	Plakin	FALSE	FALSE
17	18383271	18383378	EVPLL	ENSG00000214860	ENST00000399134	ENSE00002363239	18383271	18383378	8	0	0	TRUE					IPR043197	Plakin	FALSE	FALSE
17	18383492	18383587	EVPLL	ENSG00000214860	ENST00000399134	ENSE00002410328	18383492	18383587	9	0	0	TRUE					IPR043197	Plakin	FALSE	FALSE
17	18388219	18388248	EVPLL	ENSG00000214860	ENST00000399134	ENSE00003622836	18388219	18388288	10	0	-1						IPR043197	Plakin	FALSE	FALSE
17			EVPLL	ENSG00000214860	ENST00000399134	ENSE00001536610	18388857	18389647	11	-1	-1						IPR043197	Plakin	FALSE	FALSE
17	15999519	15999594	ZSWIM7	ENSG00000214941	ENST00000399277	ENSE00001537338	15999519	15999704	1	-1	1
17	15993757	15993778	ZSWIM7	ENSG00000214941	ENST00000399277	ENSE00003627730	15993757	15993778	2	1	2
17	15987266	15987368	ZSWIM7	ENSG00000214941	ENST00000399277	ENSE00003618108	15987266	15987368	3	2	0
17	15981040	15981144	ZSWIM7	ENSG00000214941	ENST00000399277	ENSE00003549628	15981040	15981144	4	0	0	TRUE
17	15978047	15978163	ZSWIM7	ENSG00000214941	ENST00000399277	ENSE00003508283	15976560	15978163	5	0	-1
17	15999519	15999594	ZSWIM7	ENSG00000214941	ENST00000472495	ENSE00001860741	15999519	15999684	1	-1	1
17	15978047	15978163	ZSWIM7	ENSG00000214941	ENST00000472495	ENSE00003677388	15978044	15978163	5	0	-1
17			ZSWIM7	ENSG00000214941	ENST00000472495	ENSE00001922680	15977727	15977913	6	-1	-1
17			TBC1D26	ENSG00000214946	ENST00000437605	ENSE00002748465	15732277	15732384	1	-1	-1				TRUE		IPR035969	Rab-GTPase_TBC_sf	FALSE	FALSE
17	15735349	15735423	TBC1D26	ENSG00000214946	ENST00000437605	ENSE00003801796	15735348	15735423	3	-1	0						IPR035969	Rab-GTPase_TBC_sf	FALSE	FALSE
17	15735597	15735679	TBC1D26	ENSG00000214946	ENST00000437605	ENSE00003803919	15735597	15735679	4	0	2						IPR035969	Rab-GTPase_TBC_sf	FALSE	FALSE
17	15737484	15737523	TBC1D26	ENSG00000214946	ENST00000437605	ENSE00003810038	15737484	15737523	5	2	0						IPR035969	Rab-GTPase_TBC_sf	FALSE	FALSE
17	15737997	15738077	TBC1D26	ENSG00000214946	ENST00000437605	ENSE00003809379	15737997	15738077	6	0	0	TRUE					IPR035969	Rab-GTPase_TBC_sf	FALSE	FALSE
17	15738280	15738387	TBC1D26	ENSG00000214946	ENST00000437605	ENSE00003802175	15738280	15738387	7	0	0	TRUE					IPR035969	Rab-GTPase_TBC_sf	FALSE	FALSE
17	15738721	15738830	TBC1D26	ENSG00000214946	ENST00000437605	ENSE00003802746	15738721	15738830	8	0	2						IPR035969	Rab-GTPase_TBC_sf	FALSE	FALSE
17	15740100	15740148	TBC1D26	ENSG00000214946	ENST00000437605	ENSE00003807163	15740100	15740148	9	2	0
17	15741122	15741241	TBC1D26	ENSG00000214946	ENST00000437605	ENSE00003809134	15741122	15741241	10	0	0	TRUE
17	15741942	15742028	TBC1D26	ENSG00000214946	ENST00000437605	ENSE00003811203	15741942	15742036	11	0	-1
17			TBC1D26	ENSG00000214946	ENST00000437605	ENSE00002818621	15744243	15744783	15	-1	-1						IPR035969	Rab-GTPase_TBC_sf	FALSE	FALSE
17			TBC1D26	ENSG00000214946	ENST00000469477	ENSE00003604584	15742414	15742479	12	-1	-1				TRUE
17			TBC1D26	ENSG00000214946	ENST00000469477	ENSE00003490067	15742909	15743008	13	-1	-1				TRUE
17			TBC1D26	ENSG00000214946	ENST00000469477	ENSE00003655698	15743367	15743516	14	-1	-1				TRUE
17			TBC1D26	ENSG00000214946	ENST00000469477	ENSE00001872251	15744243	15744452	15	-1	-1				TRUE
17			TBC1D26	ENSG00000214946	ENST00000469477	ENSE00002865373	15746078	15746162	16	-1	-1
17			TBC1D26	ENSG00000214946	ENST00000579428	ENSE00001668197	15732283	15732384	1	-1	-1				TRUE		IPR035969	Rab-GTPase_TBC_sf	FALSE	FALSE
17			TBC1D26	ENSG00000214946	ENST00000579428	ENSE00003645880	15734930	15735070	2	-1	-1						IPR035969	Rab-GTPase_TBC_sf	FALSE	FALSE
17	15740100	15740235	TBC1D26	ENSG00000214946	ENST00000579428	ENSE00002731624	15740100	15740941	9	2	-1						IPR035969	Rab-GTPase_TBC_sf	FALSE	FALSE
17			TBC1D26	ENSG00000214946	ENST00000612583	ENSE00002687101	15732247	15732384	1	-1	-1				TRUE		IPR035969	Rab-GTPase_TBC_sf	FALSE	FALSE
17			TBC1D26	ENSG00000214946	ENST00000612583	ENSE00002378534	15734704	15734874	2	-1	-1				TRUE		IPR035969	Rab-GTPase_TBC_sf	FALSE	FALSE
17			TBC1D26	ENSG00000214946	ENST00000612583	ENSE00002378954	15734969	15735070	3	-1	-1						IPR035969	Rab-GTPase_TBC_sf	FALSE	FALSE
17	15740100	15740235	TBC1D26	ENSG00000214946	ENST00000612583	ENSE00003727410	15740100	15740734	10	2	-1						IPR035969	Rab-GTPase_TBC_sf	FALSE	FALSE
17			TBC1D26	ENSG00000214946	ENST00000612583	ENSE00003735424	15748759	15749192	11	-1	-1						IPR035969	Rab-GTPase_TBC_sf	FALSE	FALSE
17	9821762	9822071	GSG1L2	ENSG00000214978	ENST00000399363	ENSE00001537748	9821762	9822071	1	0	1
17	9810571	9810618	GSG1L2	ENSG00000214978	ENST00000399363	ENSE00001537747	9810571	9810618	2	1	1		TRUE
17	9808830	9808982	GSG1L2	ENSG00000214978	ENST00000399363	ENSE00002908227	9808830	9808982	3	1	1		TRUE
17	9807490	9807601	GSG1L2	ENSG00000214978	ENST00000399363	ENSE00002737582	9807490	9807601	4	1	2
17	9802386	9802644	GSG1L2	ENSG00000214978	ENST00000399363	ENSE00001537741	9802386	9802644	5	2	0
17	7329031	7329312	NEURL4	ENSG00000215041	ENST00000315614	ENSE00002660393	7329031	7329316	1	-1	0						IPR043136, IPR037962, IPR013320	B30.2/SPRY_sf, Neuralized, ConA-like_dom_sf	FALSE	FALSE
17	7327440	7327884	NEURL4	ENSG00000215041	ENST00000315614	ENSE00001273746	7327440	7327884	2	0	1						IPR043136, IPR037962, IPR013320, IPR006573, IPR043136, IPR037962, IPR013320	B30.2/SPRY_sf, Neuralized, ConA-like_dom_sf, NHR_dom, B30.2/SPRY_sf, Neuralized, ConA-like_dom_sf	FALSE	FALSE
17	7327165	7327230	NEURL4	ENSG00000215041	ENST00000315614	ENSE00001273892	7327165	7327230	3	1	1		TRUE				IPR043136, IPR037962, IPR013320	B30.2/SPRY_sf, Neuralized, ConA-like_dom_sf	FALSE	FALSE
17	7326711	7327009	NEURL4	ENSG00000215041	ENST00000315614	ENSE00001273733	7326711	7327009	4	1	0						IPR043136, IPR037962, IPR013320	B30.2/SPRY_sf, Neuralized, ConA-like_dom_sf	FALSE	FALSE
17	7326437	7326548	NEURL4	ENSG00000215041	ENST00000315614	ENSE00003706020	7326437	7326548	5	0	1						IPR043136, IPR037962, IPR013320	B30.2/SPRY_sf, Neuralized, ConA-like_dom_sf	FALSE	FALSE
17	7326255	7326343	NEURL4	ENSG00000215041	ENST00000315614	ENSE00003704498	7326255	7326343	6	1	0						IPR043136, IPR037962, IPR013320	B30.2/SPRY_sf, Neuralized, ConA-like_dom_sf	FALSE	FALSE
17	7325641	7325713	NEURL4	ENSG00000215041	ENST00000315614	ENSE00003709627	7325641	7325713	7	0	1						IPR043136, IPR037962, IPR013320	B30.2/SPRY_sf, Neuralized, ConA-like_dom_sf	FALSE	FALSE
17	7325209	7325473	NEURL4	ENSG00000215041	ENST00000315614	ENSE00003703160	7325209	7325473	8	1	2						IPR043136, IPR037962, IPR013320	B30.2/SPRY_sf, Neuralized, ConA-like_dom_sf	FALSE	FALSE
17	7324799	7324980	NEURL4	ENSG00000215041	ENST00000315614	ENSE00001274015	7324799	7324980	9	2	1						IPR043136, IPR037962, IPR013320	B30.2/SPRY_sf, Neuralized, ConA-like_dom_sf	FALSE	FALSE
17	7324395	7324480	NEURL4	ENSG00000215041	ENST00000315614	ENSE00003679944	7324395	7324480	10	1	0						IPR043136, IPR037962, IPR013320	B30.2/SPRY_sf, Neuralized, ConA-like_dom_sf	FALSE	FALSE
17	7324108	7324270	NEURL4	ENSG00000215041	ENST00000315614	ENSE00001273694	7324108	7324270	11	0	1						IPR043136, IPR037962, IPR013320	B30.2/SPRY_sf, Neuralized, ConA-like_dom_sf	FALSE	FALSE
17	7323814	7324012	NEURL4	ENSG00000215041	ENST00000315614	ENSE00003471095	7323814	7324012	12	1	2						IPR043136, IPR037962, IPR013320	B30.2/SPRY_sf, Neuralized, ConA-like_dom_sf	FALSE	FALSE
17	7323647	7323723	NEURL4	ENSG00000215041	ENST00000315614	ENSE00003631485	7323647	7323723	13	2	1						IPR043136, IPR037962, IPR013320	B30.2/SPRY_sf, Neuralized, ConA-like_dom_sf	FALSE	FALSE
17	7323485	7323563	NEURL4	ENSG00000215041	ENST00000315614	ENSE00003557285	7323485	7323563	14	1	2						IPR043136, IPR037962, IPR013320	B30.2/SPRY_sf, Neuralized, ConA-like_dom_sf	FALSE	FALSE
17	7322954	7323123	NEURL4	ENSG00000215041	ENST00000315614	ENSE00001538496	7322954	7323123	15	2	1						IPR043136, IPR037962, IPR013320	B30.2/SPRY_sf, Neuralized, ConA-like_dom_sf	FALSE	FALSE
17	7322735	7322866	NEURL4	ENSG00000215041	ENST00000315614	ENSE00003680818	7322735	7322866	16	1	1		TRUE				IPR043136, IPR037962, IPR013320	B30.2/SPRY_sf, Neuralized, ConA-like_dom_sf	FALSE	FALSE
17	7321865	7322010	NEURL4	ENSG00000215041	ENST00000315614	ENSE00003639165	7321865	7322010	17	1	0						IPR043136, IPR037962, IPR013320	B30.2/SPRY_sf, Neuralized, ConA-like_dom_sf	FALSE	FALSE
17	7321560	7321787	NEURL4	ENSG00000215041	ENST00000315614	ENSE00001273990	7321560	7321787	18	0	0	TRUE					IPR043136, IPR037962, IPR013320	B30.2/SPRY_sf, Neuralized, ConA-like_dom_sf	FALSE	FALSE
17	7321361	7321459	NEURL4	ENSG00000215041	ENST00000315614	ENSE00001273982	7321361	7321459	19	0	0	TRUE					IPR043136, IPR037962, IPR013320	B30.2/SPRY_sf, Neuralized, ConA-like_dom_sf	FALSE	FALSE
17	7321112	7321273	NEURL4	ENSG00000215041	ENST00000315614	ENSE00001273974	7321112	7321273	20	0	0	TRUE					IPR043136, IPR037962, IPR013320	B30.2/SPRY_sf, Neuralized, ConA-like_dom_sf	FALSE	FALSE
17	7320759	7320923	NEURL4	ENSG00000215041	ENST00000315614	ENSE00001142445	7320759	7320923	21	0	0	TRUE					IPR043136, IPR037962, IPR013320	B30.2/SPRY_sf, Neuralized, ConA-like_dom_sf	FALSE	FALSE
17	7319050	7319208	NEURL4	ENSG00000215041	ENST00000315614	ENSE00003673936	7319050	7319208	22	0	0	TRUE					IPR043136, IPR037962, IPR013320	B30.2/SPRY_sf, Neuralized, ConA-like_dom_sf	FALSE	FALSE
17	7318495	7318674	NEURL4	ENSG00000215041	ENST00000315614	ENSE00003603387	7318495	7318674	23	0	0	TRUE					IPR043136, IPR037962, IPR013320	B30.2/SPRY_sf, Neuralized, ConA-like_dom_sf	FALSE	FALSE
17	7318269	7318356	NEURL4	ENSG00000215041	ENST00000315614	ENSE00003568912	7318269	7318356	24	0	1						IPR043136, IPR037962, IPR013320	B30.2/SPRY_sf, Neuralized, ConA-like_dom_sf	FALSE	FALSE
17	7318065	7318172	NEURL4	ENSG00000215041	ENST00000315614	ENSE00003475012	7318065	7318172	25	1	1		TRUE				IPR043136, IPR037962, IPR013320	B30.2/SPRY_sf, Neuralized, ConA-like_dom_sf	FALSE	FALSE
17	7317788	7317932	NEURL4	ENSG00000215041	ENST00000315614	ENSE00003682291	7317788	7317932	26	1	2						IPR043136, IPR037962, IPR013320	B30.2/SPRY_sf, Neuralized, ConA-like_dom_sf	FALSE	FALSE
17	7317461	7317573	NEURL4	ENSG00000215041	ENST00000315614	ENSE00003468896	7317461	7317573	27	2	1						IPR043136, IPR037962, IPR013320	B30.2/SPRY_sf, Neuralized, ConA-like_dom_sf	FALSE	FALSE
17	7317205	7317370	NEURL4	ENSG00000215041	ENST00000315614	ENSE00003595799	7317205	7317370	28	1	2						IPR043136, IPR037962, IPR013320	B30.2/SPRY_sf, Neuralized, ConA-like_dom_sf	FALSE	FALSE
17	7316123	7316327	NEURL4	ENSG00000215041	ENST00000315614	ENSE00002637256	7315628	7316327	29	2	-1						IPR043136, IPR037962, IPR013320	B30.2/SPRY_sf, Neuralized, ConA-like_dom_sf	FALSE	FALSE
17	7329031	7329312	NEURL4	ENSG00000215041	ENST00000399464	ENSE00002638471	7329031	7329335	1	-1	0						IPR043136, IPR037962, IPR013320	B30.2/SPRY_sf, Neuralized, ConA-like_dom_sf	FALSE	FALSE
17	7322948	7323123	NEURL4	ENSG00000215041	ENST00000399464	ENSE00003582150	7322948	7323123	15	2	1						IPR043136, IPR037962, IPR013320	B30.2/SPRY_sf, Neuralized, ConA-like_dom_sf	FALSE	FALSE
17			GCGR	ENSG00000215644	ENST00000400723	ENSE00001544472	81804150	81804249	1	-1	-1						IPR036445, IPR017983, IPR017981, IPR003291, IPR003290, IPR001879	GPCR_2_extracell_dom_sf, GPCR_2_secretin-like_CS, GPCR_2-like, GPCR_2_glucagon_rcpt, GPCR_2_GLP1/glucagon_rcpt, GPCR_2_extracellular_dom	FALSE	FALSE
17	81809019	81809078	GCGR	ENSG00000215644	ENST00000400723	ENSE00003591253	81808842	81809078	2	-1	0						IPR036445, IPR017983, IPR017981, IPR003291, IPR003290, IPR001879	GPCR_2_extracell_dom_sf, GPCR_2_secretin-like_CS, GPCR_2-like, GPCR_2_glucagon_rcpt, GPCR_2_GLP1/glucagon_rcpt, GPCR_2_extracellular_dom	FALSE	FALSE
17	81809782	81809884	GCGR	ENSG00000215644	ENST00000400723	ENSE00001544470	81809782	81809884	3	0	1						IPR036445, IPR017983, IPR017981, IPR003291, IPR003290, IPR001879	GPCR_2_extracell_dom_sf, GPCR_2_secretin-like_CS, GPCR_2-like, GPCR_2_glucagon_rcpt, GPCR_2_GLP1/glucagon_rcpt, GPCR_2_extracellular_dom	FALSE	FALSE
17	81810825	81810932	GCGR	ENSG00000215644	ENST00000400723	ENSE00003648583	81810825	81810932	4	1	1		TRUE				IPR036445, IPR017983, IPR017981, IPR003291, IPR003290, IPR001879	GPCR_2_extracell_dom_sf, GPCR_2_secretin-like_CS, GPCR_2-like, GPCR_2_glucagon_rcpt, GPCR_2_GLP1/glucagon_rcpt, GPCR_2_extracellular_dom	FALSE	FALSE
17	81811010	81811131	GCGR	ENSG00000215644	ENST00000400723	ENSE00001544467	81811010	81811131	5	1	0						IPR036445, IPR017983, IPR017981, IPR003291, IPR003290, IPR001879	GPCR_2_extracell_dom_sf, GPCR_2_secretin-like_CS, GPCR_2-like, GPCR_2_glucagon_rcpt, GPCR_2_GLP1/glucagon_rcpt, GPCR_2_extracellular_dom	FALSE	FALSE
17	81811222	81811328	GCGR	ENSG00000215644	ENST00000400723	ENSE00001544466	81811222	81811328	6	0	2						IPR036445, IPR017983, IPR017981, IPR003291, IPR003290, IPR001879	GPCR_2_extracell_dom_sf, GPCR_2_secretin-like_CS, GPCR_2-like, GPCR_2_glucagon_rcpt, GPCR_2_GLP1/glucagon_rcpt, GPCR_2_extracellular_dom	FALSE	FALSE
17	81811404	81811560	GCGR	ENSG00000215644	ENST00000400723	ENSE00001544464	81811404	81811560	7	2	0						IPR036445, IPR017983, IPR017981, IPR003291, IPR003290, IPR001879	GPCR_2_extracell_dom_sf, GPCR_2_secretin-like_CS, GPCR_2-like, GPCR_2_glucagon_rcpt, GPCR_2_GLP1/glucagon_rcpt, GPCR_2_extracellular_dom	FALSE	FALSE
17	81811651	81811810	GCGR	ENSG00000215644	ENST00000400723	ENSE00001544463	81811651	81811810	8	0	1						IPR036445, IPR017983, IPR017981, IPR003291, IPR003290, IPR001879	GPCR_2_extracell_dom_sf, GPCR_2_secretin-like_CS, GPCR_2-like, GPCR_2_glucagon_rcpt, GPCR_2_GLP1/glucagon_rcpt, GPCR_2_extracellular_dom	FALSE	FALSE
17	81811886	81811946	GCGR	ENSG00000215644	ENST00000400723	ENSE00001544462	81811886	81811946	9	1	2						IPR036445, IPR017983, IPR017981, IPR003291, IPR003290, IPR001879	GPCR_2_extracell_dom_sf, GPCR_2_secretin-like_CS, GPCR_2-like, GPCR_2_glucagon_rcpt, GPCR_2_GLP1/glucagon_rcpt, GPCR_2_extracellular_dom	FALSE	FALSE
17	81812183	81812252	GCGR	ENSG00000215644	ENST00000400723	ENSE00001544461	81812183	81812252	10	2	0						IPR036445, IPR017983, IPR017981, IPR003291, IPR003290, IPR001879	GPCR_2_extracell_dom_sf, GPCR_2_secretin-like_CS, GPCR_2-like, GPCR_2_glucagon_rcpt, GPCR_2_GLP1/glucagon_rcpt, GPCR_2_extracellular_dom	FALSE	FALSE
17	81812577	81812665	GCGR	ENSG00000215644	ENST00000400723	ENSE00001544460	81812577	81812665	11	0	2						IPR036445, IPR017983, IPR017981, IPR003291, IPR003290, IPR001879	GPCR_2_extracell_dom_sf, GPCR_2_secretin-like_CS, GPCR_2-like, GPCR_2_glucagon_rcpt, GPCR_2_GLP1/glucagon_rcpt, GPCR_2_extracellular_dom	FALSE	FALSE
17	81812807	81812945	GCGR	ENSG00000215644	ENST00000400723	ENSE00001544459	81812807	81812945	12	2	0						IPR036445, IPR017983, IPR017981, IPR003291, IPR003290, IPR001879	GPCR_2_extracell_dom_sf, GPCR_2_secretin-like_CS, GPCR_2-like, GPCR_2_glucagon_rcpt, GPCR_2_GLP1/glucagon_rcpt, GPCR_2_extracellular_dom	FALSE	FALSE
17	81813016	81813057	GCGR	ENSG00000215644	ENST00000400723	ENSE00002521447	81813016	81813057	13	0	0	TRUE					IPR036445, IPR017983, IPR017981, IPR003291, IPR003290, IPR001879	GPCR_2_extracell_dom_sf, GPCR_2_secretin-like_CS, GPCR_2-like, GPCR_2_glucagon_rcpt, GPCR_2_GLP1/glucagon_rcpt, GPCR_2_extracellular_dom	FALSE	FALSE
17	81813474	81813689	GCGR	ENSG00000215644	ENST00000400723	ENSE00001544456	81813474	81814008	14	0	-1						IPR036445, IPR017983, IPR017981, IPR003291, IPR003290, IPR001879	GPCR_2_extracell_dom_sf, GPCR_2_secretin-like_CS, GPCR_2-like, GPCR_2_glucagon_rcpt, GPCR_2_GLP1/glucagon_rcpt, GPCR_2_extracellular_dom	FALSE	FALSE
17			GCGR	ENSG00000215644	ENST00000570996	ENSE00002681405	81804149	81804249	1	-1	-1						IPR036445, IPR017983, IPR017981, IPR003291, IPR003290, IPR001879	GPCR_2_extracell_dom_sf, GPCR_2_secretin-like_CS, GPCR_2-like, GPCR_2_glucagon_rcpt, GPCR_2_GLP1/glucagon_rcpt, GPCR_2_extracellular_dom	FALSE	FALSE
17	81811404	81811810	GCGR	ENSG00000215644	ENST00000570996	ENSE00002678264	81811404	81811810	7	2	1						IPR036445, IPR017983, IPR017981, IPR003291, IPR003290, IPR001879	GPCR_2_extracell_dom_sf, GPCR_2_secretin-like_CS, GPCR_2-like, GPCR_2_glucagon_rcpt, GPCR_2_GLP1/glucagon_rcpt, GPCR_2_extracellular_dom	FALSE	FALSE
17	81812807	81813057	GCGR	ENSG00000215644	ENST00000570996	ENSE00002661997	81812807	81813057	11	2	1						IPR036445, IPR017983, IPR017981, IPR003291, IPR003290, IPR001879	GPCR_2_extracell_dom_sf, GPCR_2_secretin-like_CS, GPCR_2-like, GPCR_2_glucagon_rcpt, GPCR_2_GLP1/glucagon_rcpt, GPCR_2_extracellular_dom	FALSE	FALSE
17	81813474	81813667	GCGR	ENSG00000215644	ENST00000570996	ENSE00002634762	81813474	81813689	12	1	-1						IPR036445, IPR017983, IPR017981, IPR003291, IPR003290, IPR001879	GPCR_2_extracell_dom_sf, GPCR_2_secretin-like_CS, GPCR_2-like, GPCR_2_glucagon_rcpt, GPCR_2_GLP1/glucagon_rcpt, GPCR_2_extracellular_dom	FALSE	FALSE
17			GCGR	ENSG00000215644	ENST00000573428	ENSE00002669480	81805087	81805233	1	-1	-1						IPR036445, IPR003291, IPR003290	GPCR_2_extracell_dom_sf, GPCR_2_glucagon_rcpt, GPCR_2_GLP1/glucagon_rcpt	FALSE	FALSE
17	81810825	81810901	GCGR	ENSG00000215644	ENST00000573428	ENSE00002653682	81810825	81810901	4	1	0						IPR036445, IPR003291, IPR003290	GPCR_2_extracell_dom_sf, GPCR_2_glucagon_rcpt, GPCR_2_GLP1/glucagon_rcpt	FALSE	FALSE
17	7012567	7012761	RNASEK	ENSG00000219200	ENST00000546395	ENSE00002336206	7012461	7012761	1	-1	0
17	7013319	7013321	RNASEK	ENSG00000219200	ENST00000546395	ENSE00002333649	7013319	7013516	2	0	-1
17			RNASEK	ENSG00000219200	ENST00000546395	ENSE00003579238	7013666	7013742	3	-1	-1				TRUE
17			RNASEK	ENSG00000219200	ENST00000546395	ENSE00003723402	7014145	7014520	4	-1	-1
17	7012567	7012761	RNASEK	ENSG00000219200	ENST00000548577	ENSE00002428177	7012417	7012761	1	-1	0
17	7013666	7013742	RNASEK	ENSG00000219200	ENST00000548577	ENSE00003742691	7013666	7013742	2	0	2
17	7014145	7014286	RNASEK	ENSG00000219200	ENST00000548577	ENSE00003568337	7014145	7014532	3	2	-1
17			RNASEK	ENSG00000219200	ENST00000549393	ENSE00003728464	7012648	7012761	1	-1	-1				TRUE
17	7013353	7013535	RNASEK	ENSG00000219200	ENST00000549393	ENSE00002361082	7013319	7013535	2	-1	0
17	7014145	7014286	RNASEK	ENSG00000219200	ENST00000549393	ENSE00002419866	7014145	7014519	4	2	-1
17			RNASEK	ENSG00000219200	ENST00000552039	ENSE00002389816	7012632	7012757	1	-1	-1				TRUE
17	7013669	7013742	RNASEK	ENSG00000219200	ENST00000552039	ENSE00003690095	7013666	7013742	2	-1	2
17			RNASEK	ENSG00000219200	ENST00000570898	ENSE00002638687	7012622	7012761	1	-1	-1
17	7013669	7013742	RNASEK	ENSG00000219200	ENST00000570898	ENSE00002649972	7013644	7013742	2	-1	2
17	7014145	7014286	RNASEK	ENSG00000219200	ENST00000570898	ENSE00002652744	7014145	7014330	3	2	-1
17	7012684	7012761	RNASEK	ENSG00000219200	ENST00000593646	ENSE00003106463	7012624	7012761	1	-1	0
17	8162878	8162879	VAMP2	ENSG00000220205	ENST00000316509	ENSE00001888549	8162878	8162948	1	-1	2						IPR042855, IPR028717, IPR016444	V_SNARE_CC, VAMP2, Synaptobrevin/VAMP	FALSE	FALSE
17	8162249	8162369	VAMP2	ENSG00000220205	ENST00000316509	ENSE00003535503	8162249	8162369	2	2	0						IPR042855, IPR028717, IPR016444	V_SNARE_CC, VAMP2, Synaptobrevin/VAMP	FALSE	FALSE
17	8161608	8161766	VAMP2	ENSG00000220205	ENST00000316509	ENSE00003464967	8161608	8161766	3	0	0	TRUE					IPR042855, IPR028717, IPR016444	V_SNARE_CC, VAMP2, Synaptobrevin/VAMP	FALSE	FALSE
17	8161473	8161524	VAMP2	ENSG00000220205	ENST00000316509	ENSE00003545133	8161473	8161524	4	0	1						IPR042855, IPR028717, IPR016444	V_SNARE_CC, VAMP2, Synaptobrevin/VAMP	FALSE	FALSE
17	8160855	8160871	VAMP2	ENSG00000220205	ENST00000316509	ENSE00001483806	8159149	8160871	5	1	-1						IPR042855, IPR028717, IPR016444	V_SNARE_CC, VAMP2, Synaptobrevin/VAMP	FALSE	FALSE
17			VAMP2	ENSG00000220205	ENST00000404970	ENSE00001945974	8163467	8163546	1	-1	-1				TRUE		IPR042855, IPR016444	V_SNARE_CC, Synaptobrevin/VAMP	FALSE	FALSE
17			VAMP2	ENSG00000220205	ENST00000404970	ENSE00003473984	8162249	8162369	2	-1	-1				TRUE		IPR042855, IPR016444	V_SNARE_CC, Synaptobrevin/VAMP	FALSE	FALSE
17	8161608	8161754	VAMP2	ENSG00000220205	ENST00000404970	ENSE00003487011	8161608	8161766	3	-1	0						IPR042855, IPR016444	V_SNARE_CC, Synaptobrevin/VAMP	FALSE	FALSE
17	8161465	8161524	VAMP2	ENSG00000220205	ENST00000404970	ENSE00001551200	8160406	8161524	4	0	-1						IPR042855, IPR016444	V_SNARE_CC, Synaptobrevin/VAMP	FALSE	FALSE
17	8161465	8161524	VAMP2	ENSG00000220205	ENST00000481878	ENSE00001956300	8161319	8161524	4	0	-1						IPR042855, IPR028717, IPR016444	V_SNARE_CC, VAMP2, Synaptobrevin/VAMP	FALSE	FALSE
17	8162444	8162451	VAMP2	ENSG00000220205	ENST00000488857	ENSE00001836675	8162444	8162932	1	-1	2						IPR042855, IPR028717, IPR016444	V_SNARE_CC, VAMP2, Synaptobrevin/VAMP	FALSE	FALSE
17	8160855	8160871	VAMP2	ENSG00000220205	ENST00000488857	ENSE00001930775	8160819	8160871	5	1	-1						IPR042855, IPR028717, IPR016444	V_SNARE_CC, VAMP2, Synaptobrevin/VAMP	FALSE	FALSE
17	41026631	41027155	KRTAP1-5	ENSG00000221852	ENST00000361883	ENSE00001475002	41026026	41027208	1	-1	-1
17	41034318	41034821	KRTAP1-3	ENSG00000221880	ENST00000344363	ENSE00001475004	41033884	41034874	1	-1	-1
17	3277970	3278935	OR3A2	ENSG00000221882	ENST00000408891	ENSE00001567368	3277899	3278974	1	-1	-1						IPR017452, IPR000725	GPCR_Rhodpsn_7TM, Olfact_rcpt	FALSE	FALSE
17			OR3A2	ENSG00000221882	ENST00000573491	ENSE00002680686	3386125	3386293	1	-1	-1				TRUE
17			OR3A2	ENSG00000221882	ENST00000573491	ENSE00002644684	3383804	3383899	2	-1	-1				TRUE
17			OR3A2	ENSG00000221882	ENST00000573491	ENSE00002650392	3336033	3336126	3	-1	-1				TRUE
17			OR3A2	ENSG00000221882	ENST00000573491	ENSE00002634571	3279076	3279153	4	-1	-1				TRUE
17	3278775	3278917	OR3A2	ENSG00000221882	ENST00000573491	ENSE00002674349	3278775	3278923	5	-1	2
17	3277970	3278917	OR3A2	ENSG00000221882	ENST00000641164	ENSE00003812488	3276942	3278974	1	-1	-1						IPR017452, IPR000725	GPCR_Rhodpsn_7TM, Olfact_rcpt	FALSE	FALSE
17			OR3A2	ENSG00000221882	ENST00000642052	ENSE00003812602	3284358	3284380	1	-1	-1				TRUE		IPR017452, IPR000725	GPCR_Rhodpsn_7TM, Olfact_rcpt	FALSE	FALSE
17	3277970	3278917	OR3A2	ENSG00000221882	ENST00000642052	ENSE00003811493	3277199	3278923	2	-1	-1						IPR017452, IPR000725	GPCR_Rhodpsn_7TM, Olfact_rcpt	FALSE	FALSE
17			TRIM16	ENSG00000221926	ENST00000336708	ENSE00001432630	15682854	15682879	1	-1	-1				TRUE		IPR043136, IPR013320, IPR006574, IPR003879, IPR003877, IPR001870	B30.2/SPRY_sf, ConA-like_dom_sf, PRY, Butyrophylin_SPRY, SPRY_dom, B30.2/SPRY	FALSE	FALSE
17	15651091	15651609	TRIM16	ENSG00000221926	ENST00000336708	ENSE00000855518	15651091	15651946	4	-1	0						IPR043136, IPR013320, IPR006574, IPR003879, IPR003877, IPR001870	B30.2/SPRY_sf, ConA-like_dom_sf, PRY, Butyrophylin_SPRY, SPRY_dom, B30.2/SPRY	FALSE	FALSE
17	15642721	15642816	TRIM16	ENSG00000221926	ENST00000336708	ENSE00003609122	15642721	15642816	5	0	0	TRUE					IPR043136, IPR013320, IPR006574, IPR003879, IPR003877	B30.2/SPRY_sf, ConA-like_dom_sf, PRY, Butyrophylin_SPRY, SPRY_dom	FALSE	FALSE
17	15636036	15636269	TRIM16	ENSG00000221926	ENST00000336708	ENSE00003485799	15636036	15636269	6	0	0	TRUE					IPR043136, IPR013320, IPR006574, IPR003879, IPR003877	B30.2/SPRY_sf, ConA-like_dom_sf, PRY, Butyrophylin_SPRY, SPRY_dom	FALSE	FALSE
17	15632509	15632674	TRIM16	ENSG00000221926	ENST00000336708	ENSE00003544880	15632509	15632674	7	0	1						IPR043136, IPR013320, IPR006574, IPR003879, IPR003877	B30.2/SPRY_sf, ConA-like_dom_sf, PRY, Butyrophylin_SPRY, SPRY_dom	FALSE	FALSE
17	15631619	15631714	TRIM16	ENSG00000221926	ENST00000336708	ENSE00003613662	15631619	15631714	8	1	1		TRUE				IPR043136, IPR013320, IPR006574, IPR003879, IPR003877	B30.2/SPRY_sf, ConA-like_dom_sf, PRY, Butyrophylin_SPRY, SPRY_dom	FALSE	FALSE
17	15628615	15629198	TRIM16	ENSG00000221926	ENST00000336708	ENSE00002686930	15627967	15629198	9	1	-1						IPR043136, IPR013320, IPR006574, IPR003879, IPR003877, IPR001870	B30.2/SPRY_sf, ConA-like_dom_sf, PRY, Butyrophylin_SPRY, SPRY_dom, B30.2/SPRY	FALSE	FALSE
17	15683036	15683075	TRIM16	ENSG00000221926	ENST00000416464	ENSE00001826412	15683036	15684299	1	-1	1						IPR043136, IPR013320, IPR006574, IPR003879, IPR003877	B30.2/SPRY_sf, ConA-like_dom_sf, PRY, Butyrophylin_SPRY, SPRY_dom	FALSE	FALSE
17	15680865	15680953	TRIM16	ENSG00000221926	ENST00000416464	ENSE00003680588	15680865	15680953	2	1	0						IPR043136, IPR013320, IPR006574, IPR003879, IPR003877	B30.2/SPRY_sf, ConA-like_dom_sf, PRY, Butyrophylin_SPRY, SPRY_dom	FALSE	FALSE
17	15628615	15629198	TRIM16	ENSG00000221926	ENST00000416464	ENSE00001941660	15627960	15629198	7	1	-1						IPR043136, IPR013320, IPR006574, IPR003879, IPR003877	B30.2/SPRY_sf, ConA-like_dom_sf, PRY, Butyrophylin_SPRY, SPRY_dom	FALSE	FALSE
17	15680865	15680918	TRIM16	ENSG00000221926	ENST00000494759	ENSE00001856400	15680865	15680918	1	0	0
17	15677608	15677721	TRIM16	ENSG00000221926	ENST00000494759	ENSE00003607491	15677575	15677721	2	0	-1
17			TRIM16	ENSG00000221926	ENST00000494759	ENSE00003539975	15658802	15658876	4	-1	-1				TRUE
17			TRIM16	ENSG00000221926	ENST00000494759	ENSE00001859927	15654390	15654434	5	-1	-1
17	15636036	15636143	TRIM16	ENSG00000221926	ENST00000577446	ENSE00002731003	15636036	15636143	1	0	0						IPR043136, IPR013320, IPR006574, IPR003879	B30.2/SPRY_sf, ConA-like_dom_sf, PRY, Butyrophylin_SPRY	FALSE	FALSE
17	15628874	15629198	TRIM16	ENSG00000221926	ENST00000577446	ENSE00002698883	15628874	15629198	4	1	2						IPR043136, IPR013320, IPR006574, IPR003879	B30.2/SPRY_sf, ConA-like_dom_sf, PRY, Butyrophylin_SPRY	FALSE	FALSE
17	15628058	15628061	TRIM16	ENSG00000221926	ENST00000577446	ENSE00002688128	15627966	15628061	5	2	-1						IPR043136, IPR013320, IPR006574, IPR003879	B30.2/SPRY_sf, ConA-like_dom_sf, PRY, Butyrophylin_SPRY	FALSE	FALSE
17			TRIM16	ENSG00000221926	ENST00000577886	ENSE00002706535	15642721	15642964	1	-1	-1				TRUE		IPR043136, IPR013320, IPR006574, IPR003879, IPR003877	B30.2/SPRY_sf, ConA-like_dom_sf, PRY, Butyrophylin_SPRY, SPRY_dom	FALSE	FALSE
17	15636036	15636236	TRIM16	ENSG00000221926	ENST00000577886	ENSE00003567682	15636036	15636269	2	-1	0						IPR043136, IPR013320, IPR006574, IPR003879, IPR003877	B30.2/SPRY_sf, ConA-like_dom_sf, PRY, Butyrophylin_SPRY, SPRY_dom	FALSE	FALSE
17			TRIM16	ENSG00000221926	ENST00000578237	ENSE00002717806	15684196	15684300	1	-1	-1						IPR043136, IPR013320, IPR006574, IPR003879, IPR003877, IPR001870	B30.2/SPRY_sf, ConA-like_dom_sf, PRY, Butyrophylin_SPRY, SPRY_dom, B30.2/SPRY	FALSE	FALSE
17			TRIM16	ENSG00000221926	ENST00000578237	ENSE00003570594	15683036	15683157	2	-1	-1				TRUE		IPR043136, IPR013320, IPR006574, IPR003879, IPR003877, IPR001870	B30.2/SPRY_sf, ConA-like_dom_sf, PRY, Butyrophylin_SPRY, SPRY_dom, B30.2/SPRY	FALSE	FALSE
17			TRIM16	ENSG00000221926	ENST00000578237	ENSE00002407341	15682854	15682951	3	-1	-1				TRUE		IPR043136, IPR013320, IPR006574, IPR003879, IPR003877, IPR001870	B30.2/SPRY_sf, ConA-like_dom_sf, PRY, Butyrophylin_SPRY, SPRY_dom, B30.2/SPRY	FALSE	FALSE
17			TRIM16	ENSG00000221926	ENST00000578237	ENSE00003611319	15680865	15680953	4	-1	-1				TRUE		IPR043136, IPR013320, IPR006574, IPR003879, IPR003877, IPR001870	B30.2/SPRY_sf, ConA-like_dom_sf, PRY, Butyrophylin_SPRY, SPRY_dom, B30.2/SPRY	FALSE	FALSE
17			TRIM16	ENSG00000221926	ENST00000578237	ENSE00001425069	15677176	15677280	5	-1	-1						IPR043136, IPR013320, IPR006574, IPR003879, IPR003877, IPR001870	B30.2/SPRY_sf, ConA-like_dom_sf, PRY, Butyrophylin_SPRY, SPRY_dom, B30.2/SPRY	FALSE	FALSE
17			TRIM16	ENSG00000221926	ENST00000649191	ENSE00003901874	15684196	15684311	1	-1	-1				TRUE		IPR043136, IPR013320, IPR006574, IPR003879, IPR003877, IPR001870	B30.2/SPRY_sf, ConA-like_dom_sf, PRY, Butyrophylin_SPRY, SPRY_dom, B30.2/SPRY	FALSE	FALSE
17			TRIM16	ENSG00000221926	ENST00000649191	ENSE00003528052	15677575	15677721	5	-1	-1						IPR043136, IPR013320, IPR006574, IPR003879, IPR003877, IPR001870	B30.2/SPRY_sf, ConA-like_dom_sf, PRY, Butyrophylin_SPRY, SPRY_dom, B30.2/SPRY	FALSE	FALSE
17	15628615	15629198	TRIM16	ENSG00000221926	ENST00000649191	ENSE00003835465	15627966	15629198	12	1	-1						IPR043136, IPR013320, IPR006574, IPR003879, IPR003877, IPR001870	B30.2/SPRY_sf, ConA-like_dom_sf, PRY, Butyrophylin_SPRY, SPRY_dom, B30.2/SPRY	FALSE	FALSE
17	29073852	29074199	TIAF1	ENSG00000221995	ENST00000359450	ENSE00002686093	29073521	29078857	1	-1	-1
17	81239364	81239447	NDUFAF8	ENSG00000224877	ENST00000431388	ENSE00002677408	81239318	81239447	1	-1	0
17	81239568	81239678	NDUFAF8	ENSG00000224877	ENST00000431388	ENSE00001732002	81239568	81239678	2	0	0	TRUE
17	81240987	81241016	NDUFAF8	ENSG00000224877	ENST00000431388	ENSE00002666507	81240987	81241310	3	0	-1
17			PVALEF	ENSG00000225180	ENST00000637878	ENSE00001776464	81165507	81165747	1	-1	-1				TRUE		IPR018247, IPR011992	EF_Hand_1_Ca_BS, EF-hand-dom_pair	FALSE	FALSE
17			PVALEF	ENSG00000225180	ENST00000637878	ENSE00001592599	81166677	81166844	2	-1	-1				TRUE		IPR018247, IPR011992	EF_Hand_1_Ca_BS, EF-hand-dom_pair	FALSE	FALSE
17			PVALEF	ENSG00000225180	ENST00000637878	ENSE00001646057	81178918	81179152	3	-1	-1				TRUE		IPR018247, IPR011992	EF_Hand_1_Ca_BS, EF-hand-dom_pair	FALSE	FALSE
17	81181227	81181332	PVALEF	ENSG00000225180	ENST00000637878	ENSE00003799199	81181123	81181332	4	-1	1						IPR018247, IPR011992	EF_Hand_1_Ca_BS, EF-hand-dom_pair	FALSE	FALSE
17	81181559	81181694	PVALEF	ENSG00000225180	ENST00000637878	ENSE00003795413	81181559	81181694	5	1	2						IPR018247, IPR011992	EF_Hand_1_Ca_BS, EF-hand-dom_pair	FALSE	FALSE
17	81181966	81182081	PVALEF	ENSG00000225180	ENST00000637878	ENSE00003801140	81181966	81182081	6	2	1						IPR018247, IPR011992	EF_Hand_1_Ca_BS, EF-hand-dom_pair	FALSE	FALSE
17	81182965	81183011	PVALEF	ENSG00000225180	ENST00000637878	ENSE00003792320	81182965	81183166	7	1	-1						IPR018247, IPR011992	EF_Hand_1_Ca_BS, EF-hand-dom_pair	FALSE	FALSE
17			PLEKHM1	ENSG00000225190	ENST00000430334	ENSE00002732949	45490652	45490721	1	-1	-1				TRUE		IPR042827, IPR037213, IPR025258, IPR011993, IPR004012, IPR002219	PLEKHM1_PH, Run_dom_sf, Zf-RING_9, PH-like_dom_sf, Run_dom, PE/DAG-bd	FALSE	FALSE
17	45482437	45482484	PLEKHM1	ENSG00000225190	ENST00000430334	ENSE00003626074	45482437	45482525	2	-1	0						IPR042827, IPR037213, IPR025258, IPR011993, IPR004012, IPR002219	PLEKHM1_PH, Run_dom_sf, Zf-RING_9, PH-like_dom_sf, Run_dom, PE/DAG-bd	FALSE	FALSE
17	45477900	45478147	PLEKHM1	ENSG00000225190	ENST00000430334	ENSE00002396912	45477900	45478147	3	0	2						IPR042827, IPR037213, IPR025258, IPR011993, IPR004012, IPR002219	PLEKHM1_PH, Run_dom_sf, Zf-RING_9, PH-like_dom_sf, Run_dom, PE/DAG-bd	FALSE	FALSE
17	45475100	45475726	PLEKHM1	ENSG00000225190	ENST00000430334	ENSE00003467291	45475100	45475726	4	2	2			TRUE			IPR042827, IPR037213, IPR025258, IPR011993, IPR004012, IPR002219	PLEKHM1_PH, Run_dom_sf, Zf-RING_9, PH-like_dom_sf, Run_dom, PE/DAG-bd	FALSE	FALSE
17	45468209	45468593	PLEKHM1	ENSG00000225190	ENST00000430334	ENSE00003502845	45468209	45468593	5	2	0						IPR042827, IPR037213, IPR025258, IPR011993, IPR004012, IPR002219	PLEKHM1_PH, Run_dom_sf, Zf-RING_9, PH-like_dom_sf, Run_dom, PE/DAG-bd	FALSE	FALSE
17	45458169	45458439	PLEKHM1	ENSG00000225190	ENST00000430334	ENSE00003663683	45458169	45458439	6	0	1						IPR042827, IPR037213, IPR025258, IPR011993, IPR004012, IPR002219	PLEKHM1_PH, Run_dom_sf, Zf-RING_9, PH-like_dom_sf, Run_dom, PE/DAG-bd	FALSE	FALSE
17	45453355	45454272	PLEKHM1	ENSG00000225190	ENST00000430334	ENSE00003555588	45453355	45454272	7	1	1		TRUE				IPR042827, IPR037213, IPR025258, IPR011993, IPR004012, IPR002219	PLEKHM1_PH, Run_dom_sf, Zf-RING_9, PH-like_dom_sf, Run_dom, PE/DAG-bd	FALSE	FALSE
17	45450618	45450763	PLEKHM1	ENSG00000225190	ENST00000430334	ENSE00003684428	45450618	45450763	8	1	0						IPR042827, IPR037213, IPR025258, IPR011993, IPR004012, IPR002219	PLEKHM1_PH, Run_dom_sf, Zf-RING_9, PH-like_dom_sf, Run_dom, PE/DAG-bd	FALSE	FALSE
17	45445470	45445663	PLEKHM1	ENSG00000225190	ENST00000430334	ENSE00003527104	45445470	45445663	9	0	2						IPR042827, IPR037213, IPR025258, IPR011993, IPR004012, IPR002219	PLEKHM1_PH, Run_dom_sf, Zf-RING_9, PH-like_dom_sf, Run_dom, PE/DAG-bd	FALSE	FALSE
17	45440163	45440226	PLEKHM1	ENSG00000225190	ENST00000430334	ENSE00003502650	45440163	45440226	10	2	0						IPR042827, IPR037213, IPR025258, IPR011993, IPR004012, IPR002219	PLEKHM1_PH, Run_dom_sf, Zf-RING_9, PH-like_dom_sf, Run_dom, PE/DAG-bd	FALSE	FALSE
17	45439477	45439634	PLEKHM1	ENSG00000225190	ENST00000430334	ENSE00003613178	45439477	45439634	11	0	2						IPR042827, IPR037213, IPR025258, IPR011993, IPR004012, IPR002219	PLEKHM1_PH, Run_dom_sf, Zf-RING_9, PH-like_dom_sf, Run_dom, PE/DAG-bd	FALSE	FALSE
17	45437858	45437969	PLEKHM1	ENSG00000225190	ENST00000430334	ENSE00002728455	45435900	45437969	12	2	-1						IPR042827, IPR037213, IPR025258, IPR011993, IPR004012, IPR002219	PLEKHM1_PH, Run_dom_sf, Zf-RING_9, PH-like_dom_sf, Run_dom, PE/DAG-bd	FALSE	FALSE
17	45445470	45445533	PLEKHM1	ENSG00000225190	ENST00000591580	ENSE00002852927	45445470	45445533	1	1	2						IPR025258	Zf-RING_9	FALSE	FALSE
17	45439477	45439577	PLEKHM1	ENSG00000225190	ENST00000591580	ENSE00002930984	45439477	45439577	3	0	2						IPR025258	Zf-RING_9	FALSE	FALSE
17	45437858	45437969	PLEKHM1	ENSG00000225190	ENST00000591580	ENSE00002843530	45437549	45437969	4	2	-1						IPR025258	Zf-RING_9	FALSE	FALSE
17			MCRIP1	ENSG00000225663	ENST00000455127	ENSE00001635655	81833238	81833291	1	-1	-1				TRUE
17	81824499	81824506	MCRIP1	ENSG00000225663	ENST00000455127	ENSE00003462755	81824499	81824554	2	-1	2
17	81824287	81824405	MCRIP1	ENSG00000225663	ENST00000455127	ENSE00003753090	81824287	81824405	3	2	1
17	81823412	81823513	MCRIP1	ENSG00000225663	ENST00000455127	ENSE00003753357	81823412	81823513	4	1	1		TRUE
17	81823247	81823311	MCRIP1	ENSG00000225663	ENST00000455127	ENSE00002635853	81822361	81823311	5	1	-1
17	81826380	81826394	MCRIP1	ENSG00000225663	ENST00000457257	ENSE00001654952	81826380	81826394	1	0	0
17	81824499	81824554	MCRIP1	ENSG00000225663	ENST00000457257	ENSE00003613410	81824499	81824554	2	0	2
17	81823247	81823311	MCRIP1	ENSG00000225663	ENST00000457257	ENSE00003726007	81823209	81823311	5	1	-1
17			MCRIP1	ENSG00000225663	ENST00000457257	ENSE00003525562	81822361	81822907	6	-1	-1
17	81824499	81824506	MCRIP1	ENSG00000225663	ENST00000570507	ENSE00002668402	81824499	81824546	1	-1	2
17	81824287	81824390	MCRIP1	ENSG00000225663	ENST00000570507	ENSE00002649444	81824287	81824390	2	2	1
17	81823247	81823311	MCRIP1	ENSG00000225663	ENST00000570507	ENSE00002634313	81822801	81823311	4	1	-1
17			MCRIP1	ENSG00000225663	ENST00000572645	ENSE00002661513	81833238	81833268	1	-1	-1				TRUE
17	81826380	81826394	MCRIP1	ENSG00000225663	ENST00000572645	ENSE00002648233	81826380	81826515	2	-1	0
17			MCRIP1	ENSG00000225663	ENST00000573478	ENSE00002637144	81833238	81833302	1	-1	-1
17	81823247	81823311	MCRIP1	ENSG00000225663	ENST00000573478	ENSE00002670103	81822429	81823311	4	1	-1
17	81824499	81824506	MCRIP1	ENSG00000225663	ENST00000574190	ENSE00002640957	81824499	81826194	1	-1	2
17	81823247	81823311	MCRIP1	ENSG00000225663	ENST00000574190	ENSE00002665725	81822454	81823311	4	1	-1
17			MCRIP1	ENSG00000225663	ENST00000575061	ENSE00002640214	81833238	81833256	1	-1	-1
17	81823247	81823311	MCRIP1	ENSG00000225663	ENST00000575061	ENSE00002646552	81823126	81823311	6	1	-1
17			MCRIP1	ENSG00000225663	ENST00000576431	ENSE00002661486	81833238	81833242	1	-1	-1
17	81823287	81823513	MCRIP1	ENSG00000225663	ENST00000576431	ENSE00002652594	81823117	81823513	4	1	-1
17	81824499	81824506	MCRIP1	ENSG00000225663	ENST00000576730	ENSE00002670391	81824499	81826662	1	-1	2
17			MCRIP1	ENSG00000225663	ENST00000576730	ENSE00003560641	81822417	81822907	5	-1	-1
17			ARL17B	ENSG00000228696	ENST00000434041	ENSE00002671747	46361676	46361745	1	-1	-1				TRUE		IPR027417	P-loop_NTPase	FALSE	FALSE
17	46358250	46358397	ARL17B	ENSG00000228696	ENST00000434041	ENSE00002352294	46358250	46358414	2	-1	1						IPR027417	P-loop_NTPase	FALSE	FALSE
17	46352820	46352930	ARL17B	ENSG00000228696	ENST00000434041	ENSE00002370389	46352820	46352930	3	1	1		TRUE				IPR027417	P-loop_NTPase	FALSE	FALSE
17	46299547	46299665	ARL17B	ENSG00000228696	ENST00000434041	ENSE00002422411	46299526	46299665	4	1	-1						IPR027417	P-loop_NTPase	FALSE	FALSE
17			ARL17B	ENSG00000228696	ENST00000434041	ENSE00002676454	46299134	46299445	5	-1	-1						IPR027417	P-loop_NTPase	FALSE	FALSE
17			ARL17B	ENSG00000228696	ENST00000450673	ENSE00000000323	46361676	46361766	1	-1	-1						IPR031687, IPR027417	ARL17_C, P-loop_NTPase	FALSE	FALSE
17	46339500	46339774	ARL17B	ENSG00000228696	ENST00000450673	ENSE00002640799	46334902	46339774	4	1	-1						IPR031687, IPR027417	ARL17_C, P-loop_NTPase	FALSE	FALSE
17			ARL17B	ENSG00000228696	ENST00000570618	ENSE00002342672	46361676	46361764	1	-1	-1				TRUE		IPR027417	P-loop_NTPase	FALSE	FALSE
17			ARL17B	ENSG00000228696	ENST00000570618	ENSE00002675393	46274784	46275418	5	-1	-1						IPR027417	P-loop_NTPase	FALSE	FALSE
17			ARL17B	ENSG00000228696	ENST00000571246	ENSE00002667575	46361676	46361732	1	-1	-1						IPR027417	P-loop_NTPase	FALSE	FALSE
17	46334833	46334837	ARL17B	ENSG00000228696	ENST00000571246	ENSE00002633742	46334680	46334837	4	1	-1						IPR027417	P-loop_NTPase	FALSE	FALSE
17			ARL17B	ENSG00000228696	ENST00000575698	ENSE00002667006	46361676	46361726	1	-1	-1						IPR027417	P-loop_NTPase	FALSE	FALSE
17	46330570	46330598	ARL17B	ENSG00000228696	ENST00000575698	ENSE00002675572	46330345	46330598	4	1	-1						IPR027417	P-loop_NTPase	FALSE	FALSE
17			ARL17B	ENSG00000228696	ENST00000575960	ENSE00002648095	46361676	46361718	1	-1	-1						IPR031687, IPR027417	ARL17_C, P-loop_NTPase	FALSE	FALSE
17	46339509	46339774	ARL17B	ENSG00000228696	ENST00000575960	ENSE00002271715	46339509	46339774	4	1	0						IPR031687, IPR027417	ARL17_C, P-loop_NTPase	FALSE	FALSE
17	46330578	46330598	ARL17B	ENSG00000228696	ENST00000575960	ENSE00002678611	46330453	46330598	5	0	-1						IPR031687, IPR027417	ARL17_C, P-loop_NTPase	FALSE	FALSE
17			ARL17B	ENSG00000228696	ENST00000622877	ENSE00001738556	46361676	46361797	1	-1	-1						IPR027417	P-loop_NTPase	FALSE	FALSE
17	46320496	46320571	ARL17B	ENSG00000228696	ENST00000622877	ENSE00001656321	46320496	46320571	4	1	2						IPR027417	P-loop_NTPase	FALSE	FALSE
17	46311185	46311275	ARL17B	ENSG00000228696	ENST00000622877	ENSE00003746532	46311185	46311275	5	2	0						IPR027417	P-loop_NTPase	FALSE	FALSE
17			ARL17B	ENSG00000228696	ENST00000656849	ENSE00003885831	46361676	46361750	1	-1	-1						IPR027417	P-loop_NTPase	FALSE	FALSE
17			ARL17B	ENSG00000228696	ENST00000656849	ENSE00003856255	46285276	46286965	5	-1	-1						IPR027417	P-loop_NTPase	FALSE	FALSE
17			PRAC2	ENSG00000229637	ENST00000422730	ENSE00001605618	48723185	48723313	1	-1	-1				TRUE
17	48724411	48724683	PRAC2	ENSG00000229637	ENST00000422730	ENSE00001602878	48724328	48724758	2	-1	-1
17	48723705	48723771	PRAC2	ENSG00000229637	ENST00000432056	ENSE00001716441	48723692	48723771	1	-1	1
17	48724328	48724683	PRAC2	ENSG00000229637	ENST00000432056	ENSE00001671909	48724328	48724751	2	1	-1
17	43780463	43780586	CFAP97D1	ENSG00000231256	ENST00000449302	ENSE00001790760	43780435	43780586	1	-1	1						IPR038792	CFAP97D1/2	FALSE	FALSE
17	43781119	43781189	CFAP97D1	ENSG00000231256	ENST00000449302	ENSE00001642719	43781119	43781189	2	1	0						IPR038792	CFAP97D1/2	FALSE	FALSE
17	43781774	43781892	CFAP97D1	ENSG00000231256	ENST00000449302	ENSE00001805809	43781774	43781892	3	0	2						IPR038792	CFAP97D1/2	FALSE	FALSE
17	43783180	43783303	CFAP97D1	ENSG00000231256	ENST00000449302	ENSE00001661757	43783180	43783303	4	2	0						IPR038792	CFAP97D1/2	FALSE	FALSE
17	43783837	43783893	CFAP97D1	ENSG00000231256	ENST00000449302	ENSE00001602401	43783837	43783893	5	0	0						IPR038792	CFAP97D1/2	FALSE	FALSE
17			CFAP97D1	ENSG00000231256	ENST00000449302	ENSE00002777027	43784383	43787620	6	-1	-1						IPR038792	CFAP97D1/2	FALSE	FALSE
17			PIRT	ENSG00000233670	ENST00000580256	ENSE00002280093	10837945	10838087	1	-1	-1				TRUE
17	10825232	10825645	PIRT	ENSG00000233670	ENST00000580256	ENSE00002687436	10822470	10825783	2	-1	-1
17	35557003	35558062	SLFN14	ENSG00000236320	ENST00000415846	ENSE00001741531	35557003	35558098	1	-1	1						IPR038461, IPR029684, IPR029677, IPR027417	Schlafen_AlbA_2_dom_sf, Schlafen, SLFN14, P-loop_NTPase	FALSE	FALSE
17	35554576	35554704	SLFN14	ENSG00000236320	ENST00000415846	ENSE00001730685	35554576	35554704	2	1	1		TRUE				IPR038461, IPR029684, IPR029677, IPR027417	Schlafen_AlbA_2_dom_sf, Schlafen, SLFN14, P-loop_NTPase	FALSE	FALSE
17	35552730	35553444	SLFN14	ENSG00000236320	ENST00000415846	ENSE00001617251	35552730	35553444	3	1	2						IPR038461, IPR029684, IPR029677, IPR027417	Schlafen_AlbA_2_dom_sf, Schlafen, SLFN14, P-loop_NTPase	FALSE	FALSE
17	35548239	35549073	SLFN14	ENSG00000236320	ENST00000415846	ENSE00001733111	35548125	35549073	4	2	-1						IPR038461, IPR029684, IPR029677, IPR027417	Schlafen_AlbA_2_dom_sf, Schlafen, SLFN14, P-loop_NTPase	FALSE	FALSE
17			SLFN14	ENSG00000236320	ENST00000674182	ENSE00003898150	35560767	35560819	1	-1	-1				TRUE		IPR038461, IPR029684, IPR029677, IPR027417	Schlafen_AlbA_2_dom_sf, Schlafen, SLFN14, P-loop_NTPase	FALSE	FALSE
17			SLFN14	ENSG00000236320	ENST00000674182	ENSE00003898058	35559727	35559805	2	-1	-1				TRUE		IPR038461, IPR029684, IPR029677, IPR027417	Schlafen_AlbA_2_dom_sf, Schlafen, SLFN14, P-loop_NTPase	FALSE	FALSE
17	35557003	35558062	SLFN14	ENSG00000236320	ENST00000674182	ENSE00003898458	35557003	35558106	3	-1	1						IPR038461, IPR029684, IPR029677, IPR027417	Schlafen_AlbA_2_dom_sf, Schlafen, SLFN14, P-loop_NTPase	FALSE	FALSE
17	35548239	35549073	SLFN14	ENSG00000236320	ENST00000674182	ENSE00003898902	35543985	35549073	6	2	-1						IPR038461, IPR029684, IPR029677, IPR027417	Schlafen_AlbA_2_dom_sf, Schlafen, SLFN14, P-loop_NTPase	FALSE	FALSE
17			LRRC37A2	ENSG00000238083	ENST00000576629	ENSE00002680088	46511511	46511608	1	-1	-1				TRUE		IPR032754, IPR032675, IPR029423, IPR015753, IPR003591	LRRC37_N, LRR_dom_sf, LRRC37AB_C, LRRC37, Leu-rich_rpt_typical-subtyp	FALSE	FALSE
17	46512713	46515321	LRRC37A2	ENSG00000238083	ENST00000576629	ENSE00002646218	46512316	46515321	2	-1	2						IPR032754, IPR032675, IPR029423, IPR015753, IPR003591	LRRC37_N, LRR_dom_sf, LRRC37AB_C, LRRC37, Leu-rich_rpt_typical-subtyp	FALSE	FALSE
17	46517362	46517433	LRRC37A2	ENSG00000238083	ENST00000576629	ENSE00002373231	46517362	46517433	3	2	2			TRUE			IPR032754, IPR032675, IPR029423, IPR015753, IPR003591	LRRC37_N, LRR_dom_sf, LRRC37AB_C, LRRC37, Leu-rich_rpt_typical-subtyp	FALSE	FALSE
17	46520212	46520283	LRRC37A2	ENSG00000238083	ENST00000576629	ENSE00002412179	46520212	46520283	4	2	2			TRUE			IPR032754, IPR032675, IPR029423, IPR015753, IPR003591	LRRC37_N, LRR_dom_sf, LRRC37AB_C, LRRC37, Leu-rich_rpt_typical-subtyp	FALSE	FALSE
17	46523084	46523155	LRRC37A2	ENSG00000238083	ENST00000576629	ENSE00002351239	46523084	46523155	5	2	2			TRUE			IPR032754, IPR032675, IPR029423, IPR015753, IPR003591	LRRC37_N, LRR_dom_sf, LRRC37AB_C, LRRC37, Leu-rich_rpt_typical-subtyp	FALSE	FALSE
17	46523804	46523884	LRRC37A2	ENSG00000238083	ENST00000576629	ENSE00002345964	46523804	46523884	6	2	2			TRUE			IPR032754, IPR032675, IPR029423, IPR015753, IPR003591	LRRC37_N, LRR_dom_sf, LRRC37AB_C, LRRC37, Leu-rich_rpt_typical-subtyp	FALSE	FALSE
17	46540176	46540247	LRRC37A2	ENSG00000238083	ENST00000576629	ENSE00002382963	46540176	46540247	7	2	2			TRUE			IPR032754, IPR032675, IPR029423, IPR015753, IPR003591	LRRC37_N, LRR_dom_sf, LRRC37AB_C, LRRC37, Leu-rich_rpt_typical-subtyp	FALSE	FALSE
17	46540807	46540881	LRRC37A2	ENSG00000238083	ENST00000576629	ENSE00002410194	46540807	46540881	8	2	2			TRUE			IPR032754, IPR032675, IPR029423, IPR015753, IPR003591	LRRC37_N, LRR_dom_sf, LRRC37AB_C, LRRC37, Leu-rich_rpt_typical-subtyp	FALSE	FALSE
17	46546255	46546373	LRRC37A2	ENSG00000238083	ENST00000576629	ENSE00002404827	46546255	46546373	9	2	1						IPR032754, IPR032675, IPR029423, IPR015753, IPR003591	LRRC37_N, LRR_dom_sf, LRRC37AB_C, LRRC37, Leu-rich_rpt_typical-subtyp	FALSE	FALSE
17	46548312	46549843	LRRC37A2	ENSG00000238083	ENST00000576629	ENSE00002353584	46548312	46549843	10	1	0						IPR032754, IPR032675, IPR029423, IPR015753, IPR003591	LRRC37_N, LRR_dom_sf, LRRC37AB_C, LRRC37, Leu-rich_rpt_typical-subtyp	FALSE	FALSE
17	46550415	46550519	LRRC37A2	ENSG00000238083	ENST00000576629	ENSE00003677727	46550415	46550519	11	0	0	TRUE					IPR032754, IPR032675, IPR029423, IPR015753, IPR003591	LRRC37_N, LRR_dom_sf, LRRC37AB_C, LRRC37, Leu-rich_rpt_typical-subtyp	FALSE	FALSE
17	46553400	46553449	LRRC37A2	ENSG00000238083	ENST00000576629	ENSE00003672613	46553400	46553449	12	0	2						IPR032754, IPR032675, IPR029423, IPR015753, IPR003591	LRRC37_N, LRR_dom_sf, LRRC37AB_C, LRRC37, Leu-rich_rpt_typical-subtyp	FALSE	FALSE
17	46555152	46555206	LRRC37A2	ENSG00000238083	ENST00000576629	ENSE00003693115	46555152	46555206	13	2	0						IPR032754, IPR032675, IPR029423, IPR015753, IPR003591	LRRC37_N, LRR_dom_sf, LRRC37AB_C, LRRC37, Leu-rich_rpt_typical-subtyp	FALSE	FALSE
17	46555285	46555424	LRRC37A2	ENSG00000238083	ENST00000576629	ENSE00003547431	46555285	46555424	14	0	2						IPR032754, IPR032675, IPR029423, IPR015753, IPR003591	LRRC37_N, LRR_dom_sf, LRRC37AB_C, LRRC37, Leu-rich_rpt_typical-subtyp	FALSE	FALSE
17	46555531	46555579	LRRC37A2	ENSG00000238083	ENST00000576629	ENSE00002418653	46555531	46555650	15	2	-1						IPR032754, IPR032675, IPR029423, IPR015753, IPR003591	LRRC37_N, LRR_dom_sf, LRRC37AB_C, LRRC37, Leu-rich_rpt_typical-subtyp	FALSE	FALSE
17			NME1	ENSG00000239672	ENST00000013034	ENSE00001514443	51153665	51153724	1	-1	-1				TRUE		IPR036850, IPR034907, IPR023005	NDK-like_dom_sf, NDK-like_dom, Nucleoside_diP_kinase_AS	FALSE	FALSE
17	51154374	51154444	NME1	ENSG00000239672	ENST00000013034	ENSE00003561914	51154225	51154444	2	-1	2						IPR036850, IPR034907, IPR023005	NDK-like_dom_sf, NDK-like_dom, Nucleoside_diP_kinase_AS	FALSE	FALSE
17	51155651	51155780	NME1	ENSG00000239672	ENST00000013034	ENSE00003689166	51155651	51155780	3	2	0						IPR036850, IPR034907, IPR023005	NDK-like_dom_sf, NDK-like_dom, Nucleoside_diP_kinase_AS	FALSE	FALSE
17	51159980	51160081	NME1	ENSG00000239672	ENST00000013034	ENSE00003555245	51159980	51160081	4	0	0	TRUE					IPR036850, IPR034907, IPR023005	NDK-like_dom_sf, NDK-like_dom, Nucleoside_diP_kinase_AS	FALSE	FALSE
17	51161160	51161272	NME1	ENSG00000239672	ENST00000013034	ENSE00003566364	51161160	51161272	5	0	2						IPR036850, IPR034907, IPR023005	NDK-like_dom_sf, NDK-like_dom, Nucleoside_diP_kinase_AS	FALSE	FALSE
17	51161728	51161845	NME1	ENSG00000239672	ENST00000013034	ENSE00001514442	51161728	51161898	6	2	-1						IPR036850, IPR034907, IPR023005	NDK-like_dom_sf, NDK-like_dom, Nucleoside_diP_kinase_AS	FALSE	FALSE
17			NME1	ENSG00000239672	ENST00000336097	ENSE00001908520	51153576	51153662	1	-1	-1						IPR036850, IPR034907, IPR023005	NDK-like_dom_sf, NDK-like_dom, Nucleoside_diP_kinase_AS	FALSE	FALSE
17	51161728	51161845	NME1	ENSG00000239672	ENST00000336097	ENSE00001355835	51161728	51162061	6	2	-1						IPR036850, IPR034907, IPR023005	NDK-like_dom_sf, NDK-like_dom, Nucleoside_diP_kinase_AS	FALSE	FALSE
17			NME1	ENSG00000239672	ENST00000393196	ENSE00001874573	51153559	51153662	1	-1	-1				TRUE		IPR036850, IPR034907, IPR023005	NDK-like_dom_sf, NDK-like_dom, Nucleoside_diP_kinase_AS	FALSE	FALSE
17	51155655	51155780	NME1	ENSG00000239672	ENST00000393196	ENSE00003614168	51155651	51155780	2	-1	0						IPR036850, IPR034907, IPR023005	NDK-like_dom_sf, NDK-like_dom, Nucleoside_diP_kinase_AS	FALSE	FALSE
17	51161728	51161845	NME1	ENSG00000239672	ENST00000393196	ENSE00001956093	51161728	51162168	5	2	-1						IPR036850, IPR034907, IPR023005	NDK-like_dom_sf, NDK-like_dom, Nucleoside_diP_kinase_AS	FALSE	FALSE
17	51154374	51154444	NME1	ENSG00000239672	ENST00000456492	ENSE00001666718	51154044	51154444	1	-1	2						IPR036850	NDK-like_dom_sf	FALSE	FALSE
17	51155651	51155759	NME1	ENSG00000239672	ENST00000456492	ENSE00001794323	51155651	51155759	2	2	0						IPR036850	NDK-like_dom_sf	FALSE	FALSE
17			NME1	ENSG00000239672	ENST00000475573	ENSE00001908336	51153597	51153662	1	-1	-1
17	51161098	51161118	NME1	ENSG00000239672	ENST00000475573	ENSE00001827593	51161098	51161272	4	0	-1
17			NME1	ENSG00000239672	ENST00000475573	ENSE00001818509	51161728	51162035	5	-1	-1
17			NME1	ENSG00000239672	ENST00000480143	ENSE00001833091	51153578	51153662	1	-1	-1						IPR036850, IPR034907	NDK-like_dom_sf, NDK-like_dom	FALSE	FALSE
17	51161160	51161276	NME1	ENSG00000239672	ENST00000480143	ENSE00001844587	51161160	51161586	5	0	-1						IPR036850, IPR034907	NDK-like_dom_sf, NDK-like_dom	FALSE	FALSE
17			NME1	ENSG00000239672	ENST00000511355	ENSE00002027903	51153581	51153662	1	-1	-1						IPR036850, IPR034907	NDK-like_dom_sf, NDK-like_dom	FALSE	FALSE
17	51161098	51161118	NME1	ENSG00000239672	ENST00000511355	ENSE00002059072	51161098	51162428	4	0	-1						IPR036850, IPR034907	NDK-like_dom_sf, NDK-like_dom	FALSE	FALSE
17	7549154	7549312	TNFSF12	ENSG00000239697	ENST00000293825	ENSE00001263509	7549058	7549312	1	-1	0						IPR008983	Tumour_necrosis_fac-like_dom	FALSE	FALSE
17	7549474	7549521	TNFSF12	ENSG00000239697	ENST00000293825	ENSE00003511262	7549474	7549521	2	0	0	TRUE					IPR008983	Tumour_necrosis_fac-like_dom	FALSE	FALSE
17	7550120	7550195	TNFSF12	ENSG00000239697	ENST00000293825	ENSE00003603485	7550120	7550195	3	0	1						IPR008983	Tumour_necrosis_fac-like_dom	FALSE	FALSE
17	7550799	7550852	TNFSF12	ENSG00000239697	ENST00000293825	ENSE00003581160	7550799	7550852	4	1	1		TRUE				IPR008983	Tumour_necrosis_fac-like_dom	FALSE	FALSE
17	7550943	7550978	TNFSF12	ENSG00000239697	ENST00000293825	ENSE00003531746	7550943	7550978	5	1	1		TRUE				IPR008983	Tumour_necrosis_fac-like_dom	FALSE	FALSE
17	7556778	7556902	TNFSF12	ENSG00000239697	ENST00000293825	ENSE00003592141	7556778	7556902	6	1	0						IPR008983	Tumour_necrosis_fac-like_dom	FALSE	FALSE
17	7557099	7557350	TNFSF12	ENSG00000239697	ENST00000293825	ENSE00003653470	7557099	7557881	7	0	-1						IPR008983	Tumour_necrosis_fac-like_dom	FALSE	FALSE
17			CDRT4	ENSG00000239704	ENST00000619038	ENSE00001416960	15467460	15467621	1	-1	-1				TRUE
17			CDRT4	ENSG00000239704	ENST00000619038	ENSE00001422824	15453004	15453085	2	-1	-1				TRUE
17	15440208	15440238	CDRT4	ENSG00000239704	ENST00000619038	ENSE00003735347	15440208	15440285	3	-1	1
17	15437773	15438200	CDRT4	ENSG00000239704	ENST00000619038	ENSE00001329632	15436015	15438200	4	1	-1
17	41226655	41227179	KRTAP9-2	ENSG00000239886	ENST00000377721	ENSE00001474940	41226648	41227652	1	-1	-1
17			FOXO3B	ENSG00000240445	ENST00000395675	ENSE00003877371	18682204	18682314	1	-1	-1				TRUE		IPR036390, IPR036388	WH_DNA-bd_sf, WH-like_DNA-bd_sf	FALSE	FALSE
17	18681615	18681651	FOXO3B	ENSG00000240445	ENST00000395675	ENSE00002718958	18681615	18681846	2	-1	1						IPR036390, IPR036388	WH_DNA-bd_sf, WH-like_DNA-bd_sf	FALSE	FALSE
17	18680741	18680829	FOXO3B	ENSG00000240445	ENST00000395675	ENSE00003878725	18680741	18680829	3	1	0						IPR036390, IPR036388	WH_DNA-bd_sf, WH-like_DNA-bd_sf	FALSE	FALSE
17	18672309	18673055	FOXO3B	ENSG00000240445	ENST00000395675	ENSE00001522453	18667629	18673055	4	0	-1						IPR036390, IPR036388	WH_DNA-bd_sf, WH-like_DNA-bd_sf	FALSE	FALSE
17	16972015	16972075	TNFRSF13B	ENSG00000240505	ENST00000261652	ENSE00002718187	16972015	16972118	1	-1	1						IPR022317	TNFR_13B	FALSE	FALSE
17	16952446	16952583	TNFRSF13B	ENSG00000240505	ENST00000261652	ENSE00003659018	16952446	16952583	2	1	1		TRUE				IPR022317	TNFR_13B	FALSE	FALSE
17	16948738	16948983	TNFRSF13B	ENSG00000240505	ENST00000261652	ENSE00003577601	16948738	16948983	3	1	1		TRUE
17	16940326	16940511	TNFRSF13B	ENSG00000240505	ENST00000261652	ENSE00000691547	16940326	16940511	4	1	1		TRUE
17	16939547	16939797	TNFRSF13B	ENSG00000240505	ENST00000261652	ENSE00001323387	16939081	16939797	5	1	-1						IPR022317	TNFR_13B	FALSE	FALSE
17	16933151	16933176	TNFRSF13B	ENSG00000240505	ENST00000579315	ENSE00003476035	16933065	16933176	4	1	-1						IPR022317	TNFR_13B	FALSE	FALSE
17	16972015	16972075	TNFRSF13B	ENSG00000240505	ENST00000583789	ENSE00002705772	16972015	16972087	1	-1	1
17	16939547	16939797	TNFRSF13B	ENSG00000240505	ENST00000583789	ENSE00002691009	16939444	16939797	4	1	-1						IPR022317	TNFR_13B	FALSE	FALSE
17	16939656	16939797	TNFRSF13B	ENSG00000240505	ENST00000584950	ENSE00001599573	16939656	16939797	4	1	2
17	16933065	16933176	TNFRSF13B	ENSG00000240505	ENST00000584950	ENSE00003567460	16933065	16933176	5	2	0
17			TNFRSF13B	ENSG00000240505	ENST00000584950	ENSE00002297779	16932783	16932937	6	-1	-1
17			TNFRSF13B	ENSG00000240505	ENST00000584950	ENSE00003559175	16932430	16932505	7	-1	-1				TRUE
17			TNFRSF13B	ENSG00000240505	ENST00000584950	ENSE00003600175	16932171	16932253	8	-1	-1				TRUE
17			TNFRSF13B	ENSG00000240505	ENST00000584950	ENSE00003466914	16930309	16930408	9	-1	-1				TRUE
17			TNFRSF13B	ENSG00000240505	ENST00000584950	ENSE00002726091	16929816	16929908	10	-1	-1
17	41189887	41190639	KRTAP9-1	ENSG00000240542	ENST00000398470	ENSE00001470849	41189887	41190639	1	0	0
17	41190037	41190176	KRTAP9-1	ENSG00000240542	ENST00000634235	ENSE00003786065	41190037	41190176	1	0	2
17	41190276	41190369	KRTAP9-1	ENSG00000240542	ENST00000634235	ENSE00003788666	41190276	41190369	2	2	0
17	41190523	41190639	KRTAP9-1	ENSG00000240542	ENST00000634235	ENSE00003790571	41190523	41190639	3	0	0
17	41189911	41189970	KRTAP9-1	ENSG00000240542	ENST00000634358	ENSE00001624017	41189911	41189970	1	0	0	TRUE
17	41190004	41190161	KRTAP9-1	ENSG00000240542	ENST00000634358	ENSE00003786283	41190004	41190161	2	0	2
17	41190492	41190603	KRTAP9-1	ENSG00000240542	ENST00000634358	ENSE00003786901	41190492	41190603	3	2	0
17	41189908	41189946	KRTAP9-1	ENSG00000240542	ENST00000635603	ENSE00003788723	41189908	41189946	1	0	0	TRUE
17	41190004	41190248	KRTAP9-1	ENSG00000240542	ENST00000635603	ENSE00003785209	41190004	41190248	2	0	2
17	41190276	41190360	KRTAP9-1	ENSG00000240542	ENST00000635603	ENSE00003718612	41190276	41190360	3	2	0
17	41084207	41084674	KRTAP4-7	ENSG00000240871	ENST00000391417	ENSE00001645551	41084150	41085141	1	-1	-1
17	41084207	41084566	KRTAP4-7	ENSG00000240871	ENST00000621138	ENSE00003720036	41084207	41084566	1	0	0
17	41084612	41084674	KRTAP4-7	ENSG00000240871	ENST00000621138	ENSE00003733021	41084612	41084674	2	0	0
17	41101502	41102209	KRTAP4-16	ENSG00000241241	ENST00000440582	ENSE00001674047	41101502	41102209	1	0	0
17	15615645	15615694	CDRT1	ENSG00000241322	ENST00000261644	ENSE00002704957	15615645	15615694	1	2	1						IPR036322, IPR017986	WD40_repeat_dom_sf, WD40_repeat_dom	FALSE	FALSE
17	15613615	15614033	CDRT1	ENSG00000241322	ENST00000261644	ENSE00001523249	15613615	15614033	2	1	0						IPR036322, IPR017986	WD40_repeat_dom_sf, WD40_repeat_dom	FALSE	FALSE
17	15612701	15612823	CDRT1	ENSG00000241322	ENST00000261644	ENSE00003808211	15612701	15612823	3	0	0	TRUE					IPR036322, IPR036047, IPR020472, IPR019775, IPR017986, IPR015943	WD40_repeat_dom_sf, F-box-like_dom_sf, G-protein_beta_WD-40_rep, WD40_repeat_CS, WD40_repeat_dom, WD40/YVTN_repeat-like_dom_sf	FALSE	FALSE
17	15607574	15607683	CDRT1	ENSG00000241322	ENST00000261644	ENSE00003805508	15607574	15607683	4	0	2						IPR036322, IPR036047, IPR020472, IPR019775, IPR017986, IPR015943	WD40_repeat_dom_sf, F-box-like_dom_sf, G-protein_beta_WD-40_rep, WD40_repeat_CS, WD40_repeat_dom, WD40/YVTN_repeat-like_dom_sf	FALSE	FALSE
17	15605224	15605423	CDRT1	ENSG00000241322	ENST00000261644	ENSE00002690767	15605224	15605423	5	2	1						IPR036322, IPR017986	WD40_repeat_dom_sf, WD40_repeat_dom	FALSE	FALSE
17	15598532	15598586	CDRT1	ENSG00000241322	ENST00000354433	ENSE00002362929	15598532	15598797	1	-1	1						IPR036322, IPR019775, IPR017986, IPR015943	WD40_repeat_dom_sf, WD40_repeat_CS, WD40_repeat_dom, WD40/YVTN_repeat-like_dom_sf	FALSE	FALSE
17	15596514	15596662	CDRT1	ENSG00000241322	ENST00000354433	ENSE00003808901	15596514	15596662	2	1	0						IPR036322, IPR036047, IPR020472, IPR019775, IPR017986, IPR015943	WD40_repeat_dom_sf, F-box-like_dom_sf, G-protein_beta_WD-40_rep, WD40_repeat_CS, WD40_repeat_dom, WD40/YVTN_repeat-like_dom_sf	FALSE	FALSE
17	15594748	15594890	CDRT1	ENSG00000241322	ENST00000354433	ENSE00003802001	15594748	15594890	3	0	2						IPR036322, IPR036047, IPR020472, IPR019775, IPR017986, IPR015943	WD40_repeat_dom_sf, F-box-like_dom_sf, G-protein_beta_WD-40_rep, WD40_repeat_CS, WD40_repeat_dom, WD40/YVTN_repeat-like_dom_sf	FALSE	FALSE
17	15593337	15593495	CDRT1	ENSG00000241322	ENST00000354433	ENSE00003809726	15593337	15593495	4	2	2			TRUE			IPR036322, IPR036047, IPR020472, IPR019775, IPR017986, IPR015943	WD40_repeat_dom_sf, F-box-like_dom_sf, G-protein_beta_WD-40_rep, WD40_repeat_CS, WD40_repeat_dom, WD40/YVTN_repeat-like_dom_sf	FALSE	FALSE
17	15588975	15589227	CDRT1	ENSG00000241322	ENST00000354433	ENSE00002718219	15588388	15589227	5	2	-1						IPR036322, IPR019775, IPR017986, IPR015943	WD40_repeat_dom_sf, WD40_repeat_CS, WD40_repeat_dom, WD40/YVTN_repeat-like_dom_sf	FALSE	FALSE
17	15619008	15619512	CDRT1	ENSG00000241322	ENST00000395667	ENSE00003810152	15619008	15619512	1	0	1						IPR036322, IPR036047, IPR020472, IPR019775, IPR017986, IPR015943	WD40_repeat_dom_sf, F-box-like_dom_sf, G-protein_beta_WD-40_rep, WD40_repeat_CS, WD40_repeat_dom, WD40/YVTN_repeat-like_dom_sf	FALSE	FALSE
17	15615645	15615809	CDRT1	ENSG00000241322	ENST00000395667	ENSE00003804412	15615645	15615809	2	1	1		TRUE				IPR036322, IPR036047, IPR020472, IPR019775, IPR017986, IPR015943	WD40_repeat_dom_sf, F-box-like_dom_sf, G-protein_beta_WD-40_rep, WD40_repeat_CS, WD40_repeat_dom, WD40/YVTN_repeat-like_dom_sf	FALSE	FALSE
17	15613833	15614033	CDRT1	ENSG00000241322	ENST00000395667	ENSE00003809425	15613833	15614033	3	1	1		TRUE				IPR036322, IPR036047, IPR020472, IPR019775, IPR017986, IPR015943	WD40_repeat_dom_sf, F-box-like_dom_sf, G-protein_beta_WD-40_rep, WD40_repeat_CS, WD40_repeat_dom, WD40/YVTN_repeat-like_dom_sf	FALSE	FALSE
17	15613615	15613742	CDRT1	ENSG00000241322	ENST00000395667	ENSE00003806273	15613615	15613742	4	1	0						IPR036322, IPR036047, IPR020472, IPR019775, IPR017986, IPR015943	WD40_repeat_dom_sf, F-box-like_dom_sf, G-protein_beta_WD-40_rep, WD40_repeat_CS, WD40_repeat_dom, WD40/YVTN_repeat-like_dom_sf	FALSE	FALSE
17	15605223	15605423	CDRT1	ENSG00000241322	ENST00000395667	ENSE00003803561	15605223	15605423	7	2	2						IPR036322, IPR036047, IPR020472, IPR019775, IPR017986, IPR015943	WD40_repeat_dom_sf, F-box-like_dom_sf, G-protein_beta_WD-40_rep, WD40_repeat_CS, WD40_repeat_dom, WD40/YVTN_repeat-like_dom_sf	FALSE	FALSE
17	15598532	15598653	CDRT1	ENSG00000241322	ENST00000395667	ENSE00003809154	15598532	15598653	8	2	1						IPR036322, IPR036047, IPR020472, IPR019775, IPR017986, IPR015943	WD40_repeat_dom_sf, F-box-like_dom_sf, G-protein_beta_WD-40_rep, WD40_repeat_CS, WD40_repeat_dom, WD40/YVTN_repeat-like_dom_sf	FALSE	FALSE
17	15568892	15569030	CDRT1	ENSG00000241322	ENST00000395667	ENSE00001922270	15568891	15569030	12	2	-1						IPR036322, IPR036047, IPR020472, IPR019775, IPR017986, IPR015943	WD40_repeat_dom_sf, F-box-like_dom_sf, G-protein_beta_WD-40_rep, WD40_repeat_CS, WD40_repeat_dom, WD40/YVTN_repeat-like_dom_sf	FALSE	FALSE
17			CDRT1	ENSG00000241322	ENST00000395667	ENSE00001830283	15565484	15566353	13	-1	-1						IPR036322, IPR036047, IPR020472, IPR019775, IPR017986, IPR015943	WD40_repeat_dom_sf, F-box-like_dom_sf, G-protein_beta_WD-40_rep, WD40_repeat_CS, WD40_repeat_dom, WD40/YVTN_repeat-like_dom_sf	FALSE	FALSE
17	15619008	15619512	CDRT1	ENSG00000241322	ENST00000395906	ENSE00000000325	15619008	15619704	1	-1	1						IPR036322, IPR036047, IPR020472, IPR019775, IPR017986, IPR015943	WD40_repeat_dom_sf, F-box-like_dom_sf, G-protein_beta_WD-40_rep, WD40_repeat_CS, WD40_repeat_dom, WD40/YVTN_repeat-like_dom_sf	FALSE	FALSE
17	15588975	15589227	CDRT1	ENSG00000241322	ENST00000395906	ENSE00001560217	15583886	15589227	12	2	-1						IPR036322, IPR036047, IPR020472, IPR019775, IPR017986, IPR015943	WD40_repeat_dom_sf, F-box-like_dom_sf, G-protein_beta_WD-40_rep, WD40_repeat_CS, WD40_repeat_dom, WD40/YVTN_repeat-like_dom_sf	FALSE	FALSE
17	15598532	15598586	CDRT1	ENSG00000241322	ENST00000583965	ENSE00002646301	15598532	15598618	1	-1	1						IPR036322, IPR019775, IPR017986, IPR015943	WD40_repeat_dom_sf, WD40_repeat_CS, WD40_repeat_dom, WD40/YVTN_repeat-like_dom_sf	FALSE	FALSE
17	15589195	15589227	CDRT1	ENSG00000241322	ENST00000583965	ENSE00003543670	15588902	15589227	3	0	-1						IPR036322, IPR019775, IPR017986, IPR015943	WD40_repeat_dom_sf, WD40_repeat_CS, WD40_repeat_dom, WD40/YVTN_repeat-like_dom_sf	FALSE	FALSE
17	41249721	41250185	KRTAP9-4	ENSG00000241595	ENST00000334109	ENSE00001384985	41249687	41250653	1	-1	-1
17			NME2	ENSG00000243678	ENST00000393183	ENSE00003779498	51166420	51166497	1	-1	-1				TRUE		IPR036850, IPR034907	NDK-like_dom_sf, NDK-like_dom	FALSE	FALSE
17	51166831	51166956	NME2	ENSG00000243678	ENST00000393183	ENSE00003721718	51166827	51166956	2	-1	0						IPR036850, IPR034907, IPR023005	NDK-like_dom_sf, NDK-like_dom, Nucleoside_diP_kinase_AS	FALSE	FALSE
17	51168242	51168343	NME2	ENSG00000243678	ENST00000393183	ENSE00003781211	51168242	51168343	3	0	0	TRUE					IPR036850, IPR034907, IPR023005	NDK-like_dom_sf, NDK-like_dom, Nucleoside_diP_kinase_AS	FALSE	FALSE
17	51171487	51171507	NME2	ENSG00000243678	ENST00000393183	ENSE00003705106	51171487	51171744	4	0	-1						IPR036850, IPR034907	NDK-like_dom_sf, NDK-like_dom	FALSE	FALSE
17	51166831	51166956	NME2	ENSG00000243678	ENST00000393190	ENSE00001514412	51166564	51166956	1	-1	0						IPR036850, IPR034907, IPR023005	NDK-like_dom_sf, NDK-like_dom, Nucleoside_diP_kinase_AS	FALSE	FALSE
17	51169937	51170049	NME2	ENSG00000243678	ENST00000393190	ENSE00003705710	51169937	51170049	3	0	2						IPR036850, IPR034907, IPR023005	NDK-like_dom_sf, NDK-like_dom, Nucleoside_diP_kinase_AS	FALSE	FALSE
17	51171487	51171604	NME2	ENSG00000243678	ENST00000393190	ENSE00003460413	51171487	51171744	4	2	-1						IPR036850, IPR034907, IPR023005	NDK-like_dom_sf, NDK-like_dom, Nucleoside_diP_kinase_AS	FALSE	FALSE
17			NME2	ENSG00000243678	ENST00000503064	ENSE00002116444	51166418	51166563	1	-1	-1						IPR036850, IPR034907, IPR023005	NDK-like_dom_sf, NDK-like_dom, Nucleoside_diP_kinase_AS	FALSE	FALSE
17			NME2	ENSG00000243678	ENST00000512737	ENSE00003651397	51166411	51166497	1	-1	-1						IPR036850, IPR034907, IPR023005	NDK-like_dom_sf, NDK-like_dom, Nucleoside_diP_kinase_AS	FALSE	FALSE
17			NME2	ENSG00000243678	ENST00000513177	ENSE00002127574	51165815	51165904	1	-1	-1						IPR036850, IPR034907, IPR023005	NDK-like_dom_sf, NDK-like_dom, Nucleoside_diP_kinase_AS	FALSE	FALSE
17	51171487	51171604	NME2	ENSG00000243678	ENST00000513177	ENSE00003707854	51171487	51171743	5	2	-1						IPR036850, IPR034907, IPR023005	NDK-like_dom_sf, NDK-like_dom, Nucleoside_diP_kinase_AS	FALSE	FALSE
17			NME2	ENSG00000243678	ENST00000514264	ENSE00002129746	51165435	51165681	1	-1	-1						IPR036850, IPR034907, IPR023005	NDK-like_dom_sf, NDK-like_dom, Nucleoside_diP_kinase_AS	FALSE	FALSE
17	28357671	28357881	TMEM199	ENSG00000244045	ENST00000292114	ENSE00002687446	28357647	28357881	1	-1	1
17	28358916	28358989	TMEM199	ENSG00000244045	ENST00000292114	ENSE00003573203	28358916	28358989	2	1	0
17	28359315	28359404	TMEM199	ENSG00000244045	ENST00000292114	ENSE00003458426	28359315	28359404	3	0	0	TRUE
17	28360529	28360571	TMEM199	ENSG00000244045	ENST00000292114	ENSE00003514308	28360529	28360571	4	0	1
17	28360735	28360847	TMEM199	ENSG00000244045	ENST00000292114	ENSE00003580565	28360735	28360847	5	1	0
17	28361157	28361252	TMEM199	ENSG00000244045	ENST00000292114	ENSE00001234014	28361157	28363683	6	0	-1
17	28357671	28357881	TMEM199	ENSG00000244045	ENST00000555264	ENSE00002718207	28357642	28357881	1	-1	1
17	28360151	28360153	TMEM199	ENSG00000244045	ENST00000555264	ENSE00002716792	28360151	28360238	4	0	-1
17			TMEM199	ENSG00000244045	ENST00000555264	ENSE00002715323	28360529	28360576	5	-1	-1				TRUE
17			TMEM199	ENSG00000244045	ENST00000555264	ENSE00003490491	28360735	28360847	6	-1	-1				TRUE
17			TMEM199	ENSG00000244045	ENST00000555264	ENSE00002723026	28361157	28361177	7	-1	-1
17	41177754	41178164	KRTAP4-2	ENSG00000244537	ENST00000377726	ENSE00001508571	41177446	41178221	1	-1	-1
17	7549154	7549312	TNFSF12-TNFSF13	ENSG00000248871	ENST00000293826	ENSE00002301885	7549099	7549312	1	-1	0						IPR021184, IPR008983	TNF_CS, Tumour_necrosis_fac-like_dom	FALSE	FALSE
17	7549474	7549521	TNFSF12-TNFSF13	ENSG00000248871	ENST00000293826	ENSE00003607403	7549474	7549521	2	0	0	TRUE					IPR021184, IPR008983	TNF_CS, Tumour_necrosis_fac-like_dom	FALSE	FALSE
17	7550120	7550195	TNFSF12-TNFSF13	ENSG00000248871	ENST00000293826	ENSE00003560355	7550120	7550195	3	0	1						IPR021184, IPR008983	TNF_CS, Tumour_necrosis_fac-like_dom	FALSE	FALSE
17	7550799	7550852	TNFSF12-TNFSF13	ENSG00000248871	ENST00000293826	ENSE00003580753	7550799	7550852	4	1	1		TRUE				IPR021184, IPR008983	TNF_CS, Tumour_necrosis_fac-like_dom	FALSE	FALSE
17	7550943	7550978	TNFSF12-TNFSF13	ENSG00000248871	ENST00000293826	ENSE00003638592	7550943	7550978	5	1	1		TRUE				IPR021184, IPR008983	TNF_CS, Tumour_necrosis_fac-like_dom	FALSE	FALSE
17	7556778	7556902	TNFSF12-TNFSF13	ENSG00000248871	ENST00000293826	ENSE00003598327	7556778	7556902	6	1	0						IPR021184, IPR008983	TNF_CS, Tumour_necrosis_fac-like_dom	FALSE	FALSE
17	7559624	7559702	TNFSF12-TNFSF13	ENSG00000248871	ENST00000293826	ENSE00003501946	7559624	7559702	7	0	1						IPR021184, IPR008983	TNF_CS, Tumour_necrosis_fac-like_dom	FALSE	FALSE
17	7559846	7559893	TNFSF12-TNFSF13	ENSG00000248871	ENST00000293826	ENSE00003532389	7559846	7559893	8	1	1		TRUE				IPR021184, IPR008983	TNF_CS, Tumour_necrosis_fac-like_dom	FALSE	FALSE
17	7560049	7560167	TNFSF12-TNFSF13	ENSG00000248871	ENST00000293826	ENSE00003692748	7560049	7560167	9	1	0						IPR021184, IPR008983	TNF_CS, Tumour_necrosis_fac-like_dom	FALSE	FALSE
17	7560350	7560488	TNFSF12-TNFSF13	ENSG00000248871	ENST00000293826	ENSE00003678752	7560350	7560488	10	0	1						IPR021184, IPR008983	TNF_CS, Tumour_necrosis_fac-like_dom	FALSE	FALSE
17	7560724	7560833	TNFSF12-TNFSF13	ENSG00000248871	ENST00000293826	ENSE00002263665	7560724	7561601	11	1	-1						IPR021184, IPR008983	TNF_CS, Tumour_necrosis_fac-like_dom	FALSE	FALSE
17	76001426	76001541	CDK3	ENSG00000250506	ENST00000425876	ENSE00001670908	76001338	76001541	1	-1	2						IPR017441, IPR011009, IPR008271	Protein_kinase_ATP_BS, Kinase-like_dom_sf, Ser/Thr_kinase_AS	FALSE	FALSE
17	76001874	76001951	CDK3	ENSG00000250506	ENST00000425876	ENSE00003802883	76001874	76001951	2	2	2			TRUE			IPR017441, IPR011009, IPR008271	Protein_kinase_ATP_BS, Kinase-like_dom_sf, Ser/Thr_kinase_AS	FALSE	FALSE
17	76002022	76002142	CDK3	ENSG00000250506	ENST00000425876	ENSE00003803615	76002022	76002142	3	2	0						IPR017441, IPR011009, IPR008271	Protein_kinase_ATP_BS, Kinase-like_dom_sf, Ser/Thr_kinase_AS	FALSE	FALSE
17	76002248	76002418	CDK3	ENSG00000250506	ENST00000425876	ENSE00003801733	76002248	76002418	4	0	0	TRUE					IPR017441, IPR011009, IPR008271	Protein_kinase_ATP_BS, Kinase-like_dom_sf, Ser/Thr_kinase_AS	FALSE	FALSE
17	76002511	76002612	CDK3	ENSG00000250506	ENST00000425876	ENSE00003804419	76002511	76002612	5	0	0	TRUE					IPR017441, IPR011009, IPR008271	Protein_kinase_ATP_BS, Kinase-like_dom_sf, Ser/Thr_kinase_AS	FALSE	FALSE
17	76003195	76003398	CDK3	ENSG00000250506	ENST00000425876	ENSE00003804070	76003195	76003398	6	0	0	TRUE					IPR017441, IPR011009, IPR008271	Protein_kinase_ATP_BS, Kinase-like_dom_sf, Ser/Thr_kinase_AS	FALSE	FALSE
17	76005298	76005423	CDK3	ENSG00000250506	ENST00000425876	ENSE00003803713	76005298	76005999	7	0	-1						IPR017441, IPR011009, IPR008271	Protein_kinase_ATP_BS, Kinase-like_dom_sf, Ser/Thr_kinase_AS	FALSE	FALSE
17			CDK3	ENSG00000250506	ENST00000448471	ENSE00003809568	76000906	76000967	1	-1	-1				TRUE		IPR017441, IPR011009, IPR008271	Protein_kinase_ATP_BS, Kinase-like_dom_sf, Ser/Thr_kinase_AS	FALSE	FALSE
17	76001426	76001541	CDK3	ENSG00000250506	ENST00000448471	ENSE00003805282	76001412	76001541	2	-1	2						IPR017441, IPR011009, IPR008271	Protein_kinase_ATP_BS, Kinase-like_dom_sf, Ser/Thr_kinase_AS	FALSE	FALSE
17	76001878	76001951	CDK3	ENSG00000250506	ENST00000586261	ENSE00002855588	76001715	76001951	1	-1	2						IPR011009, IPR008271	Kinase-like_dom_sf, Ser/Thr_kinase_AS	FALSE	FALSE
17	76003195	76003366	CDK3	ENSG00000250506	ENST00000586261	ENSE00002861438	76003195	76003366	5	0	1						IPR011009, IPR008271	Kinase-like_dom_sf, Ser/Thr_kinase_AS	FALSE	FALSE
17	15651091	15651609	AC005324.2	ENSG00000251537	ENST00000455584	ENSE00002086343	15651091	15651653	1	-1	0						IPR043136, IPR036322, IPR036047, IPR020472, IPR019775, IPR017986, IPR015943, IPR013320, IPR006574, IPR001680	B30.2/SPRY_sf, WD40_repeat_dom_sf, F-box-like_dom_sf, G-protein_beta_WD-40_rep, WD40_repeat_CS, WD40_repeat_dom, WD40/YVTN_repeat-like_dom_sf, ConA-like_dom_sf, PRY, WD40_repeat	FALSE	FALSE
17	15642721	15642816	AC005324.2	ENSG00000251537	ENST00000455584	ENSE00003608736	15642721	15642816	2	0	0	TRUE					IPR043136, IPR036322, IPR036047, IPR020472, IPR019775, IPR017986, IPR015943, IPR013320, IPR006574, IPR001680	B30.2/SPRY_sf, WD40_repeat_dom_sf, F-box-like_dom_sf, G-protein_beta_WD-40_rep, WD40_repeat_CS, WD40_repeat_dom, WD40/YVTN_repeat-like_dom_sf, ConA-like_dom_sf, PRY, WD40_repeat	FALSE	FALSE
17	15636036	15636269	AC005324.2	ENSG00000251537	ENST00000455584	ENSE00003664034	15636036	15636269	3	0	0	TRUE					IPR043136, IPR036322, IPR036047, IPR020472, IPR019775, IPR017986, IPR015943, IPR013320, IPR006574, IPR001680	B30.2/SPRY_sf, WD40_repeat_dom_sf, F-box-like_dom_sf, G-protein_beta_WD-40_rep, WD40_repeat_CS, WD40_repeat_dom, WD40/YVTN_repeat-like_dom_sf, ConA-like_dom_sf, PRY, WD40_repeat	FALSE	FALSE
17	15632509	15632674	AC005324.2	ENSG00000251537	ENST00000455584	ENSE00003667048	15632509	15632674	4	0	1						IPR043136, IPR036322, IPR036047, IPR020472, IPR019775, IPR017986, IPR015943, IPR013320, IPR006574, IPR001680	B30.2/SPRY_sf, WD40_repeat_dom_sf, F-box-like_dom_sf, G-protein_beta_WD-40_rep, WD40_repeat_CS, WD40_repeat_dom, WD40/YVTN_repeat-like_dom_sf, ConA-like_dom_sf, PRY, WD40_repeat	FALSE	FALSE
17	15631619	15631714	AC005324.2	ENSG00000251537	ENST00000455584	ENSE00003571787	15631619	15631714	5	1	1		TRUE				IPR043136, IPR036322, IPR036047, IPR020472, IPR019775, IPR017986, IPR015943, IPR013320, IPR006574, IPR001680	B30.2/SPRY_sf, WD40_repeat_dom_sf, F-box-like_dom_sf, G-protein_beta_WD-40_rep, WD40_repeat_CS, WD40_repeat_dom, WD40/YVTN_repeat-like_dom_sf, ConA-like_dom_sf, PRY, WD40_repeat	FALSE	FALSE
17	15629027	15629198	AC005324.2	ENSG00000251537	ENST00000455584	ENSE00001748191	15629027	15629198	6	1	2						IPR043136, IPR036322, IPR036047, IPR020472, IPR019775, IPR017986, IPR015943, IPR013320, IPR006574, IPR001680	B30.2/SPRY_sf, WD40_repeat_dom_sf, F-box-like_dom_sf, G-protein_beta_WD-40_rep, WD40_repeat_CS, WD40_repeat_dom, WD40/YVTN_repeat-like_dom_sf, ConA-like_dom_sf, PRY, WD40_repeat	FALSE	FALSE
17	15623481	15623632	AC005324.2	ENSG00000251537	ENST00000455584	ENSE00001741200	15623481	15623632	7	2	1						IPR043136, IPR036322, IPR036047, IPR020472, IPR019775, IPR017986, IPR015943, IPR013320, IPR006574, IPR001680	B30.2/SPRY_sf, WD40_repeat_dom_sf, F-box-like_dom_sf, G-protein_beta_WD-40_rep, WD40_repeat_CS, WD40_repeat_dom, WD40/YVTN_repeat-like_dom_sf, ConA-like_dom_sf, PRY, WD40_repeat	FALSE	FALSE
17	15615645	15615809	AC005324.2	ENSG00000251537	ENST00000455584	ENSE00003520150	15615645	15615809	8	1	1		TRUE				IPR043136, IPR036322, IPR036047, IPR020472, IPR019775, IPR017986, IPR015943, IPR013320, IPR006574, IPR001680	B30.2/SPRY_sf, WD40_repeat_dom_sf, F-box-like_dom_sf, G-protein_beta_WD-40_rep, WD40_repeat_CS, WD40_repeat_dom, WD40/YVTN_repeat-like_dom_sf, ConA-like_dom_sf, PRY, WD40_repeat	FALSE	FALSE
17	15613833	15614033	AC005324.2	ENSG00000251537	ENST00000455584	ENSE00003498973	15613833	15614033	9	1	1		TRUE				IPR043136, IPR036322, IPR036047, IPR020472, IPR019775, IPR017986, IPR015943, IPR013320, IPR006574, IPR001680	B30.2/SPRY_sf, WD40_repeat_dom_sf, F-box-like_dom_sf, G-protein_beta_WD-40_rep, WD40_repeat_CS, WD40_repeat_dom, WD40/YVTN_repeat-like_dom_sf, ConA-like_dom_sf, PRY, WD40_repeat	FALSE	FALSE
17	15613615	15613742	AC005324.2	ENSG00000251537	ENST00000455584	ENSE00003522001	15613615	15613742	10	1	0						IPR043136, IPR036322, IPR036047, IPR020472, IPR019775, IPR017986, IPR015943, IPR013320, IPR006574, IPR001680	B30.2/SPRY_sf, WD40_repeat_dom_sf, F-box-like_dom_sf, G-protein_beta_WD-40_rep, WD40_repeat_CS, WD40_repeat_dom, WD40/YVTN_repeat-like_dom_sf, ConA-like_dom_sf, PRY, WD40_repeat	FALSE	FALSE
17	15612701	15612823	AC005324.2	ENSG00000251537	ENST00000455584	ENSE00003536650	15612701	15612823	11	0	0	TRUE					IPR043136, IPR036322, IPR036047, IPR020472, IPR019775, IPR017986, IPR015943, IPR013320, IPR006574, IPR001680	B30.2/SPRY_sf, WD40_repeat_dom_sf, F-box-like_dom_sf, G-protein_beta_WD-40_rep, WD40_repeat_CS, WD40_repeat_dom, WD40/YVTN_repeat-like_dom_sf, ConA-like_dom_sf, PRY, WD40_repeat	FALSE	FALSE
17	15607574	15607683	AC005324.2	ENSG00000251537	ENST00000455584	ENSE00003545423	15607574	15607683	12	0	2						IPR043136, IPR036322, IPR036047, IPR020472, IPR019775, IPR017986, IPR015943, IPR013320, IPR006574, IPR001680	B30.2/SPRY_sf, WD40_repeat_dom_sf, F-box-like_dom_sf, G-protein_beta_WD-40_rep, WD40_repeat_CS, WD40_repeat_dom, WD40/YVTN_repeat-like_dom_sf, ConA-like_dom_sf, PRY, WD40_repeat	FALSE	FALSE
17	15605223	15605423	AC005324.2	ENSG00000251537	ENST00000455584	ENSE00003679911	15605223	15605423	13	2	2			TRUE			IPR043136, IPR036322, IPR036047, IPR020472, IPR019775, IPR017986, IPR015943, IPR013320, IPR006574, IPR001680	B30.2/SPRY_sf, WD40_repeat_dom_sf, F-box-like_dom_sf, G-protein_beta_WD-40_rep, WD40_repeat_CS, WD40_repeat_dom, WD40/YVTN_repeat-like_dom_sf, ConA-like_dom_sf, PRY, WD40_repeat	FALSE	FALSE
17	15598532	15598653	AC005324.2	ENSG00000251537	ENST00000455584	ENSE00003668044	15598532	15598653	14	2	1						IPR043136, IPR036322, IPR036047, IPR020472, IPR019775, IPR017986, IPR015943, IPR013320, IPR006574, IPR001680	B30.2/SPRY_sf, WD40_repeat_dom_sf, F-box-like_dom_sf, G-protein_beta_WD-40_rep, WD40_repeat_CS, WD40_repeat_dom, WD40/YVTN_repeat-like_dom_sf, ConA-like_dom_sf, PRY, WD40_repeat	FALSE	FALSE
17	15596514	15596662	AC005324.2	ENSG00000251537	ENST00000455584	ENSE00003527313	15596514	15596662	15	1	0						IPR043136, IPR036322, IPR036047, IPR020472, IPR019775, IPR017986, IPR015943, IPR013320, IPR006574, IPR001680	B30.2/SPRY_sf, WD40_repeat_dom_sf, F-box-like_dom_sf, G-protein_beta_WD-40_rep, WD40_repeat_CS, WD40_repeat_dom, WD40/YVTN_repeat-like_dom_sf, ConA-like_dom_sf, PRY, WD40_repeat	FALSE	FALSE
17	15594748	15594890	AC005324.2	ENSG00000251537	ENST00000455584	ENSE00003577514	15594748	15594890	16	0	2						IPR043136, IPR036322, IPR036047, IPR020472, IPR019775, IPR017986, IPR015943, IPR013320, IPR006574, IPR001680	B30.2/SPRY_sf, WD40_repeat_dom_sf, F-box-like_dom_sf, G-protein_beta_WD-40_rep, WD40_repeat_CS, WD40_repeat_dom, WD40/YVTN_repeat-like_dom_sf, ConA-like_dom_sf, PRY, WD40_repeat	FALSE	FALSE
17	15574099	15574183	AC005324.2	ENSG00000251537	ENST00000455584	ENSE00001624697	15571491	15574183	17	2	-1						IPR043136, IPR036322, IPR036047, IPR020472, IPR019775, IPR017986, IPR015943, IPR013320, IPR006574, IPR001680	B30.2/SPRY_sf, WD40_repeat_dom_sf, F-box-like_dom_sf, G-protein_beta_WD-40_rep, WD40_repeat_CS, WD40_repeat_dom, WD40/YVTN_repeat-like_dom_sf, ConA-like_dom_sf, PRY, WD40_repeat	FALSE	FALSE
17	61590533	61591180	NACA2	ENSG00000253506	ENST00000521764	ENSE00002104459	61590421	61591219	1	-1	-1						IPR038187, IPR016641	NAC_A/B_dom_sf, EGD2/NACA	FALSE	FALSE
17			OR4D2	ENSG00000255713	ENST00000545221	ENSE00003813200	58166982	58167053	1	-1	-1				TRUE		IPR017452, IPR000725	GPCR_Rhodpsn_7TM, Olfact_rcpt	FALSE	FALSE
17	58169656	58170579	OR4D2	ENSG00000255713	ENST00000545221	ENSE00002275991	58169638	58171116	2	-1	-1						IPR017452, IPR000725	GPCR_Rhodpsn_7TM, Olfact_rcpt	FALSE	FALSE
17	58169656	58170579	OR4D2	ENSG00000255713	ENST00000641866	ENSE00003813835	58169401	58171411	1	-1	-1						IPR017452, IPR000725	GPCR_Rhodpsn_7TM, Olfact_rcpt	FALSE	FALSE
17	64496407	64496968	POLG2	ENSG00000256525	ENST00000539111	ENSE00002476486	64496407	64497054	1	-1	1						IPR042064, IPR036621, IPR027031, IPR027030	POLG2_C, Anticodon-bd_dom_sf, Gly-tRNA_synthase/POLG2, POLG2	FALSE	FALSE
17	64492895	64493021	POLG2	ENSG00000256525	ENST00000539111	ENSE00003641652	64492895	64493021	2	1	2						IPR042064, IPR036621, IPR027031, IPR027030	POLG2_C, Anticodon-bd_dom_sf, Gly-tRNA_synthase/POLG2, POLG2	FALSE	FALSE
17	64492667	64492772	POLG2	ENSG00000256525	ENST00000539111	ENSE00003547192	64492667	64492772	3	2	0						IPR042064, IPR036621, IPR027031, IPR027030	POLG2_C, Anticodon-bd_dom_sf, Gly-tRNA_synthase/POLG2, POLG2	FALSE	FALSE
17	64490796	64490969	POLG2	ENSG00000256525	ENST00000539111	ENSE00003632395	64490796	64490969	4	0	0	TRUE					IPR042064, IPR036621, IPR027031, IPR027030	POLG2_C, Anticodon-bd_dom_sf, Gly-tRNA_synthase/POLG2, POLG2	FALSE	FALSE
17	64485728	64485868	POLG2	ENSG00000256525	ENST00000539111	ENSE00003583025	64485728	64485868	5	0	0	TRUE					IPR042064, IPR036621, IPR027031, IPR027030	POLG2_C, Anticodon-bd_dom_sf, Gly-tRNA_synthase/POLG2, POLG2	FALSE	FALSE
17	64482919	64482999	POLG2	ENSG00000256525	ENST00000539111	ENSE00003514605	64482919	64482999	6	0	0	TRUE					IPR042064, IPR036621, IPR027031, IPR027030	POLG2_C, Anticodon-bd_dom_sf, Gly-tRNA_synthase/POLG2, POLG2	FALSE	FALSE
17	64480289	64480389	POLG2	ENSG00000256525	ENST00000539111	ENSE00003675516	64480289	64480389	7	0	2						IPR042064, IPR036621, IPR027031, IPR027030	POLG2_C, Anticodon-bd_dom_sf, Gly-tRNA_synthase/POLG2, POLG2	FALSE	FALSE
17	64477823	64477988	POLG2	ENSG00000256525	ENST00000539111	ENSE00002724226	64477785	64477988	8	2	-1						IPR042064, IPR036621, IPR027031, IPR027030	POLG2_C, Anticodon-bd_dom_sf, Gly-tRNA_synthase/POLG2, POLG2	FALSE	FALSE
17	64496532	64496755	POLG2	ENSG00000256525	ENST00000578997	ENSE00002691827	64496532	64496755	1	0	2
17	64493000	64493021	POLG2	ENSG00000256525	ENST00000578997	ENSE00003593341	64492895	64493021	2	2	-1
17			POLG2	ENSG00000256525	ENST00000578997	ENSE00003565185	64492667	64492772	3	-1	-1				TRUE
17			POLG2	ENSG00000256525	ENST00000578997	ENSE00002732390	64490862	64490969	4	-1	-1
17	64492667	64492720	POLG2	ENSG00000256525	ENST00000581355	ENSE00002720534	64492667	64492720	1	0	0						IPR027031	Gly-tRNA_synthase/POLG2	FALSE	FALSE
17	64477983	64477988	POLG2	ENSG00000256525	ENST00000581355	ENSE00002474698	64477787	64477988	5	0	-1						IPR027031	Gly-tRNA_synthase/POLG2	FALSE	FALSE
17	64496407	64496939	POLG2	ENSG00000256525	ENST00000671755	ENSE00003890509	64496407	64496939	1	2	1
17	64483402	64483506	POLG2	ENSG00000256525	ENST00000671755	ENSE00003890564	64483390	64483506	6	0	-1
17			POLG2	ENSG00000256525	ENST00000671755	ENSE00003654270	64482919	64482999	7	-1	-1				TRUE
17			POLG2	ENSG00000256525	ENST00000671755	ENSE00003521845	64480289	64480389	8	-1	-1				TRUE
17			POLG2	ENSG00000256525	ENST00000671755	ENSE00003889235	64477812	64477988	9	-1	-1
17	64488851	64488937	POLG2	ENSG00000256525	ENST00000673460	ENSE00003893163	64488843	64488937	5	0	-1
17			POLG2	ENSG00000256525	ENST00000673460	ENSE00003894897	64486898	64487068	6	-1	-1				TRUE
17			POLG2	ENSG00000256525	ENST00000673460	ENSE00002699591	64483964	64485868	7	-1	-1				TRUE
17			POLG2	ENSG00000256525	ENST00000673460	ENSE00003891144	64483390	64483506	8	-1	-1				TRUE
17			POLG2	ENSG00000256525	ENST00000673460	ENSE00003893028	64477840	64477988	11	-1	-1
17	22524062	22524136	MTRNR2L1	ENSG00000256618	ENST00000540040	ENSE00002255510	22523111	22524663	1	-1	-1
17	45999280	45999666	STH	ENSG00000256762	ENST00000537309	ENSE00002315754	45999250	45999694	1	-1	-1
17	74367506	74367748	GPR142	ENSG00000257008	ENST00000335666	ENSE00001336000	74367458	74367748	1	-1	0						IPR017452	GPCR_Rhodpsn_7TM	FALSE	FALSE
17	74369468	74369582	GPR142	ENSG00000257008	ENST00000335666	ENSE00001335999	74369468	74369582	2	0	1						IPR017452	GPCR_Rhodpsn_7TM	FALSE	FALSE
17	74370521	74370679	GPR142	ENSG00000257008	ENST00000335666	ENSE00003673796	74370521	74370679	3	1	1		TRUE				IPR017452	GPCR_Rhodpsn_7TM	FALSE	FALSE
17	74371729	74372600	GPR142	ENSG00000257008	ENST00000335666	ENSE00001222162	74371729	74372600	4	1	0						IPR017452	GPCR_Rhodpsn_7TM	FALSE	FALSE
17			TEN1	ENSG00000257949	ENST00000397640	ENSE00001404122	75979240	75979511	1	-1	-1
17	75986193	75986284	TEN1	ENSG00000257949	ENST00000397640	ENSE00003605036	75986187	75986284	2	-1	2
17	75991466	75991623	TEN1	ENSG00000257949	ENST00000397640	ENSE00003507766	75991466	75991623	3	2	1
17	76000141	76000262	TEN1	ENSG00000257949	ENST00000397640	ENSE00001529499	76000141	76000586	4	1	-1
17			TEN1	ENSG00000257949	ENST00000586891	ENSE00002844365	75979271	75979511	1	-1	-1				TRUE
17	75984911	75985012	TEN1	ENSG00000257949	ENST00000586891	ENSE00002874179	75984892	75985012	2	-1	0
17	75986187	75986284	TEN1	ENSG00000257949	ENST00000586891	ENSE00003478010	75986187	75986284	3	0	2
17	75991466	75991568	TEN1	ENSG00000257949	ENST00000586891	ENSE00002764322	75991466	75991568	4	2	0
17			TEN1	ENSG00000257949	ENST00000588202	ENSE00002863256	75979241	75979511	1	-1	-1
17	75991466	75991577	TEN1	ENSG00000257949	ENST00000588202	ENSE00002900273	75991466	75991577	3	2	0
17	76000141	76000158	TEN1	ENSG00000257949	ENST00000588202	ENSE00002848155	76000141	76000521	4	0	-1
17			TEN1	ENSG00000257949	ENST00000590676	ENSE00002810133	75979268	75979511	1	-1	-1				TRUE
17			TEN1	ENSG00000257949	ENST00000590676	ENSE00002890632	75984581	75984718	2	-1	-1
17	75991466	75991540	TEN1	ENSG00000257949	ENST00000590676	ENSE00002873626	75991466	75991540	4	2	2
17	7014858	7014878	C17orf49	ENSG00000258315	ENST00000439424	ENSE00002415740	7014782	7014878	1	-1	0						IPR037931, IPR009057	BAP18, Homeobox-like_sf	FALSE	FALSE
17	7015062	7015156	C17orf49	ENSG00000258315	ENST00000439424	ENSE00003601188	7015062	7015156	2	0	2						IPR037931, IPR009057	BAP18, Homeobox-like_sf	FALSE	FALSE
17	7015774	7015875	C17orf49	ENSG00000258315	ENST00000439424	ENSE00003479994	7015774	7015875	3	2	2			TRUE			IPR037931, IPR009057	BAP18, Homeobox-like_sf	FALSE	FALSE
17	7016495	7016685	C17orf49	ENSG00000258315	ENST00000439424	ENSE00003468248	7016495	7016685	4	2	1						IPR037931, IPR009057	BAP18, Homeobox-like_sf	FALSE	FALSE
17	7016910	7017014	C17orf49	ENSG00000258315	ENST00000439424	ENSE00003521429	7016910	7017014	5	1	1		TRUE				IPR037931, IPR009057	BAP18, Homeobox-like_sf	FALSE	FALSE
17	7017261	7017265	C17orf49	ENSG00000258315	ENST00000439424	ENSE00003551692	7017261	7017520	6	1	-1						IPR037931, IPR009057	BAP18, Homeobox-like_sf	FALSE	FALSE
17	7014858	7014878	C17orf49	ENSG00000258315	ENST00000546495	ENSE00002340737	7014495	7014878	1	-1	0						IPR037931, IPR009057	BAP18, Homeobox-like_sf	FALSE	FALSE
17	7017257	7017321	C17orf49	ENSG00000258315	ENST00000546495	ENSE00002334945	7017257	7017375	6	1	-1						IPR037931, IPR009057	BAP18, Homeobox-like_sf	FALSE	FALSE
17	7014858	7014878	C17orf49	ENSG00000258315	ENST00000546760	ENSE00002342752	7014753	7014878	1	-1	0						IPR037931, IPR009057	BAP18, Homeobox-like_sf	FALSE	FALSE
17	7017257	7017321	C17orf49	ENSG00000258315	ENST00000546760	ENSE00002394736	7017257	7017506	5	1	-1						IPR037931, IPR009057	BAP18, Homeobox-like_sf	FALSE	FALSE
17	7014858	7014878	C17orf49	ENSG00000258315	ENST00000552402	ENSE00002345776	7014769	7014878	1	-1	0
17	7017261	7017265	C17orf49	ENSG00000258315	ENST00000552402	ENSE00002637723	7017261	7017519	5	1	-1
17	7015119	7015156	C17orf49	ENSG00000258315	ENST00000552775	ENSE00002340452	7015040	7015156	1	-1	2						IPR037931, IPR009057	BAP18, Homeobox-like_sf	FALSE	FALSE
17	7017257	7017321	C17orf49	ENSG00000258315	ENST00000552775	ENSE00003636318	7017257	7017520	5	1	-1						IPR037931, IPR009057	BAP18, Homeobox-like_sf	FALSE	FALSE
17	28614087	28614161	AC005726.1	ENSG00000258472	ENST00000531839	ENSE00003572067	28614087	28614185	1	-1	0						IPR028728	Astrin	FALSE	FALSE
17	28613440	28613688	AC005726.1	ENSG00000258472	ENST00000531839	ENSE00003897086	28613440	28613688	2	0	0	TRUE					IPR028728	Astrin	FALSE	FALSE
17	28613262	28613345	AC005726.1	ENSG00000258472	ENST00000531839	ENSE00003499062	28613262	28613345	3	0	0	TRUE					IPR028728	Astrin	FALSE	FALSE
17	28613031	28613146	AC005726.1	ENSG00000258472	ENST00000531839	ENSE00002166870	28613031	28613146	4	0	2						IPR028728	Astrin	FALSE	FALSE
17	28584150	28584252	AC005726.1	ENSG00000258472	ENST00000531839	ENSE00003536302	28584150	28584252	5	2	0						IPR028728	Astrin	FALSE	FALSE
17	28583853	28583986	AC005726.1	ENSG00000258472	ENST00000531839	ENSE00003633337	28583853	28583986	6	0	2						IPR028728	Astrin	FALSE	FALSE
17	28583511	28583649	AC005726.1	ENSG00000258472	ENST00000531839	ENSE00003638776	28583511	28583649	7	2	0						IPR028728	Astrin	FALSE	FALSE
17	28580012	28580120	AC005726.1	ENSG00000258472	ENST00000531839	ENSE00002420132	28580012	28580120	8	0	1						IPR028728	Astrin	FALSE	FALSE
17	64507098	64507116	CEP95	ENSG00000258890	ENST00000553412	ENSE00002436687	64507040	64507116	1	-1	1
17	64508592	64508720	CEP95	ENSG00000258890	ENST00000553412	ENSE00003729483	64508592	64508720	2	1	1		TRUE
17	64510173	64510280	CEP95	ENSG00000258890	ENST00000553412	ENSE00003580763	64510173	64510280	3	1	1		TRUE
17	64514229	64514269	CEP95	ENSG00000258890	ENST00000553412	ENSE00003753515	64514229	64514269	4	1	0
17	64519340	64519436	CEP95	ENSG00000258890	ENST00000553412	ENSE00003718928	64519340	64519436	5	0	1
17	64521402	64521527	CEP95	ENSG00000258890	ENST00000553412	ENSE00003541858	64521402	64521527	6	1	1		TRUE				IPR036872	CH_dom_sf	FALSE	FALSE
17	64522702	64522895	CEP95	ENSG00000258890	ENST00000553412	ENSE00003484263	64522702	64522895	7	1	0						IPR036872	CH_dom_sf	FALSE	FALSE
17	64525770	64525882	CEP95	ENSG00000258890	ENST00000553412	ENSE00003493462	64525770	64525882	8	0	2						IPR036872	CH_dom_sf	FALSE	FALSE
17	64526071	64526200	CEP95	ENSG00000258890	ENST00000553412	ENSE00003682686	64526071	64526200	9	2	0						IPR036872	CH_dom_sf	FALSE	FALSE
17	64527111	64527264	CEP95	ENSG00000258890	ENST00000553412	ENSE00003483355	64527111	64527264	10	0	1						IPR036872	CH_dom_sf	FALSE	FALSE
17	64529288	64529427	CEP95	ENSG00000258890	ENST00000553412	ENSE00003488345	64529288	64529427	11	1	0						IPR036872	CH_dom_sf	FALSE	FALSE
17	64530926	64531022	CEP95	ENSG00000258890	ENST00000553412	ENSE00003712903	64530926	64531022	12	0	1
17	64531890	64531912	CEP95	ENSG00000258890	ENST00000553412	ENSE00003732665	64531890	64531912	13	1	0
17	64531915	64531983	CEP95	ENSG00000258890	ENST00000553412	ENSE00003748510	64531915	64531983	14	0	0	TRUE
17	64531986	64532022	CEP95	ENSG00000258890	ENST00000553412	ENSE00003743563	64531986	64532022	15	0	1
17	64532839	64533008	CEP95	ENSG00000258890	ENST00000553412	ENSE00003566803	64532839	64533008	16	1	0						IPR036872	CH_dom_sf	FALSE	FALSE
17	64533117	64533191	CEP95	ENSG00000258890	ENST00000553412	ENSE00003677308	64533117	64533191	17	0	0	TRUE					IPR036872	CH_dom_sf	FALSE	FALSE
17	64534585	64534737	CEP95	ENSG00000258890	ENST00000553412	ENSE00003608719	64534585	64534737	18	0	0	TRUE					IPR036872	CH_dom_sf	FALSE	FALSE
17	64536602	64536748	CEP95	ENSG00000258890	ENST00000553412	ENSE00003602072	64536602	64536748	19	0	0	TRUE					IPR036872	CH_dom_sf	FALSE	FALSE
17	64537041	64537112	CEP95	ENSG00000258890	ENST00000553412	ENSE00003620019	64537041	64537112	20	0	0	TRUE					IPR036872	CH_dom_sf	FALSE	FALSE
17	64537603	64537779	CEP95	ENSG00000258890	ENST00000553412	ENSE00002509848	64537603	64537942	21	0	-1
17	64507098	64507116	CEP95	ENSG00000258890	ENST00000553956	ENSE00002687494	64507085	64507116	1	-1	1
17	64514229	64514272	CEP95	ENSG00000258890	ENST00000553956	ENSE00002512856	64514229	64514358	4	1	-1
17			CEP95	ENSG00000258890	ENST00000553956	ENSE00003630646	64516723	64516828	5	-1	-1				TRUE
17			CEP95	ENSG00000258890	ENST00000553956	ENSE00003533003	64519321	64519436	6	-1	-1				TRUE
17			CEP95	ENSG00000258890	ENST00000553956	ENSE00003614497	64522702	64522895	8	-1	-1				TRUE
17			CEP95	ENSG00000258890	ENST00000553956	ENSE00003678551	64525770	64525882	9	-1	-1				TRUE
17			CEP95	ENSG00000258890	ENST00000553956	ENSE00003636606	64526071	64526200	10	-1	-1				TRUE
17			CEP95	ENSG00000258890	ENST00000553956	ENSE00003480749	64527111	64527264	11	-1	-1				TRUE
17			CEP95	ENSG00000258890	ENST00000553956	ENSE00003598377	64529288	64529427	12	-1	-1				TRUE
17			CEP95	ENSG00000258890	ENST00000553956	ENSE00002521346	64530926	64531022	13	-1	-1				TRUE
17			CEP95	ENSG00000258890	ENST00000553956	ENSE00003528032	64531890	64532022	14	-1	-1				TRUE
17			CEP95	ENSG00000258890	ENST00000553956	ENSE00003669001	64532839	64533008	15	-1	-1				TRUE
17			CEP95	ENSG00000258890	ENST00000553956	ENSE00003473696	64533117	64533191	16	-1	-1				TRUE
17			CEP95	ENSG00000258890	ENST00000553956	ENSE00003531589	64534585	64534737	17	-1	-1				TRUE
17			CEP95	ENSG00000258890	ENST00000553956	ENSE00003631881	64536602	64536748	18	-1	-1				TRUE
17			CEP95	ENSG00000258890	ENST00000553956	ENSE00003668267	64537041	64537112	19	-1	-1				TRUE
17			CEP95	ENSG00000258890	ENST00000553956	ENSE00002717044	64537603	64537946	20	-1	-1
17	64507098	64507116	CEP95	ENSG00000258890	ENST00000556440	ENSE00002698784	64506977	64507116	1	-1	1						IPR036872	CH_dom_sf	FALSE	FALSE
17	64514248	64514358	CEP95	ENSG00000258890	ENST00000556440	ENSE00003474539	64514248	64514358	4	1	1		TRUE
17	64516723	64516828	CEP95	ENSG00000258890	ENST00000556440	ENSE00003521483	64516723	64516828	5	1	2						IPR036872	CH_dom_sf	FALSE	FALSE
17	64519321	64519436	CEP95	ENSG00000258890	ENST00000556440	ENSE00003624628	64519321	64519436	6	2	1						IPR036872	CH_dom_sf	FALSE	FALSE
17	64530926	64531018	CEP95	ENSG00000258890	ENST00000556440	ENSE00003629526	64530926	64531018	13	0	0						IPR036872	CH_dom_sf	FALSE	FALSE
17	64531890	64532022	CEP95	ENSG00000258890	ENST00000556440	ENSE00003483443	64531890	64532022	14	0	1						IPR036872	CH_dom_sf	FALSE	FALSE
17	64537603	64537779	CEP95	ENSG00000258890	ENST00000556440	ENSE00003850509	64537603	64537946	20	0	-1						IPR036872	CH_dom_sf	FALSE	FALSE
17	64507098	64507116	CEP95	ENSG00000258890	ENST00000579860	ENSE00002711190	64506865	64507116	1	-1	1
17	64519321	64519427	CEP95	ENSG00000258890	ENST00000579860	ENSE00003572477	64519321	64519436	5	1	-1
17			CEP95	ENSG00000258890	ENST00000579860	ENSE00003535561	64521402	64521527	6	-1	-1				TRUE
17			CEP95	ENSG00000258890	ENST00000579860	ENSE00002727576	64522702	64522754	7	-1	-1
17			CEP95	ENSG00000258890	ENST00000580188	ENSE00002734361	64506975	64507116	1	-1	-1				TRUE
17			CEP95	ENSG00000258890	ENST00000580188	ENSE00002507513	64508696	64508720	2	-1	-1				TRUE
17			CEP95	ENSG00000258890	ENST00000580188	ENSE00003571713	64510173	64510280	3	-1	-1				TRUE
17			CEP95	ENSG00000258890	ENST00000580188	ENSE00003583030	64514248	64514358	4	-1	-1				TRUE
17	64519340	64519436	CEP95	ENSG00000258890	ENST00000580188	ENSE00003679372	64519321	64519436	5	-1	1
17	64521402	64521474	CEP95	ENSG00000258890	ENST00000580188	ENSE00002689738	64521402	64521474	6	1	2
17	64507098	64507116	CEP95	ENSG00000258890	ENST00000581056	ENSE00002533922	64507011	64507116	1	-1	1						IPR036872	CH_dom_sf	FALSE	FALSE
17	64514248	64514462	CEP95	ENSG00000258890	ENST00000581056	ENSE00002730084	64514248	64514807	4	1	-1						IPR036872	CH_dom_sf	FALSE	FALSE
17	64510243	64510280	CEP95	ENSG00000258890	ENST00000582724	ENSE00002733363	64510243	64510280	1	2	1
17	64515723	64515787	CEP95	ENSG00000258890	ENST00000582724	ENSE00002702790	64515723	64516089	3	1	-1
17	64526166	64526200	CEP95	ENSG00000258890	ENST00000583457	ENSE00002731096	64526166	64526200	1	1	0
17	64531890	64531964	CEP95	ENSG00000258890	ENST00000583457	ENSE00002525882	64531890	64531964	4	0	0
17	64542074	64542163	CEP95	ENSG00000258890	ENST00000583676	ENSE00002692347	64542074	64542461	3	0	-1
17	15563437	15563448	TVP23C-CDRT4	ENSG00000259024	ENST00000518506	ENSE00003643008	15563437	15563448	1	0	0
17	15555282	15555364	TVP23C-CDRT4	ENSG00000259024	ENST00000518506	ENSE00003639526	15555282	15555364	2	0	2
17	15553765	15553829	TVP23C-CDRT4	ENSG00000259024	ENST00000518506	ENSE00003488593	15553765	15553829	3	2	1
17	15547147	15547148	TVP23C-CDRT4	ENSG00000259024	ENST00000518506	ENSE00003491654	15547059	15547148	4	1	-1
17			TVP23C-CDRT4	ENSG00000259024	ENST00000518506	ENSE00003552205	15545785	15545916	5	-1	-1				TRUE
17			TVP23C-CDRT4	ENSG00000259024	ENST00000518506	ENSE00003476398	15440208	15440285	6	-1	-1				TRUE
17			TVP23C-CDRT4	ENSG00000259024	ENST00000518506	ENSE00002090421	15438141	15438200	7	-1	-1
17	15563437	15563448	TVP23C-CDRT4	ENSG00000259024	ENST00000522212	ENSE00002203929	15563437	15563561	1	-1	0
17	15553685	15553829	TVP23C-CDRT4	ENSG00000259024	ENST00000522212	ENSE00003618927	15553685	15553829	3	2	0
17	15547059	15547148	TVP23C-CDRT4	ENSG00000259024	ENST00000522212	ENSE00003727939	15547059	15547148	4	0	0	TRUE
17	15545785	15545916	TVP23C-CDRT4	ENSG00000259024	ENST00000522212	ENSE00003488394	15545785	15545916	5	0	0	TRUE
17	15440253	15440285	TVP23C-CDRT4	ENSG00000259024	ENST00000522212	ENSE00003655748	15440208	15440285	6	0	-1
17			TVP23C-CDRT4	ENSG00000259024	ENST00000522212	ENSE00002352207	15436021	15438200	7	-1	-1
17			SMIM6	ENSG00000259120	ENST00000556126	ENSE00002694881	75646243	75646371	1	-1	-1				TRUE
17			SMIM6	ENSG00000259120	ENST00000556126	ENSE00002711818	75646655	75646786	2	-1	-1				TRUE
17	75647377	75647565	SMIM6	ENSG00000259120	ENST00000556126	ENSE00002715578	75647371	75647975	3	-1	-1
17			SMIM6	ENSG00000259120	ENST00000579469	ENSE00002718880	75646251	75646786	1	-1	-1				TRUE
17	75647377	75647565	SMIM6	ENSG00000259120	ENST00000579469	ENSE00002690836	75647371	75647974	2	-1	-1
17	47253862	47253940	ITGB3	ENSG00000259207	ENST00000559488	ENSE00002552451	47253827	47253940	1	-1	1						IPR040622, IPR036465, IPR036349, IPR033760, IPR032695, IPR027068, IPR016201, IPR015812, IPR014836, IPR013111, IPR012896	I-EGF_1, vWFA_dom_sf, Integrin_bsu_tail_dom_sf, Integrin_beta_N, Integrin_dom_sf, Integrin_beta-3, PSI, Integrin_bsu, Integrin_bsu_cyt_dom, EGF_extracell, Integrin_bsu_tail	FALSE	FALSE
17	47274419	47274504	ITGB3	ENSG00000259207	ENST00000559488	ENSE00003541409	47274419	47274504	2	1	0						IPR040622, IPR036465, IPR036349, IPR033760, IPR032695, IPR027068, IPR016201, IPR015812, IPR014836, IPR013111, IPR012896	I-EGF_1, vWFA_dom_sf, Integrin_bsu_tail_dom_sf, Integrin_beta_N, Integrin_dom_sf, Integrin_beta-3, PSI, Integrin_bsu, Integrin_bsu_cyt_dom, EGF_extracell, Integrin_bsu_tail	FALSE	FALSE
17	47283354	47283549	ITGB3	ENSG00000259207	ENST00000559488	ENSE00003637493	47283354	47283549	3	0	1						IPR040622, IPR036465, IPR036349, IPR033760, IPR032695, IPR027068, IPR016201, IPR015812, IPR014836, IPR013111, IPR012896	I-EGF_1, vWFA_dom_sf, Integrin_bsu_tail_dom_sf, Integrin_beta_N, Integrin_dom_sf, Integrin_beta-3, PSI, Integrin_bsu, Integrin_bsu_cyt_dom, EGF_extracell, Integrin_bsu_tail	FALSE	FALSE
17	47284443	47284695	ITGB3	ENSG00000259207	ENST00000559488	ENSE00003528760	47284443	47284695	4	1	2						IPR040622, IPR036465, IPR036349, IPR033760, IPR032695, IPR027068, IPR016201, IPR015812, IPR014836, IPR013111, IPR012896	I-EGF_1, vWFA_dom_sf, Integrin_bsu_tail_dom_sf, Integrin_beta_N, Integrin_dom_sf, Integrin_beta-3, PSI, Integrin_bsu, Integrin_bsu_cyt_dom, EGF_extracell, Integrin_bsu_tail	FALSE	FALSE
17	47286260	47286422	ITGB3	ENSG00000259207	ENST00000559488	ENSE00003670494	47286260	47286422	5	2	0						IPR040622, IPR036465, IPR036349, IPR033760, IPR032695, IPR027068, IPR016201, IPR015812, IPR014836, IPR013111, IPR012896	I-EGF_1, vWFA_dom_sf, Integrin_bsu_tail_dom_sf, Integrin_beta_N, Integrin_dom_sf, Integrin_beta-3, PSI, Integrin_bsu, Integrin_bsu_cyt_dom, EGF_extracell, Integrin_bsu_tail	FALSE	FALSE
17	47287070	47287231	ITGB3	ENSG00000259207	ENST00000559488	ENSE00003492438	47287070	47287231	6	0	0	TRUE					IPR040622, IPR036465, IPR036349, IPR033760, IPR032695, IPR027068, IPR016201, IPR015812, IPR014836, IPR013111, IPR012896	I-EGF_1, vWFA_dom_sf, Integrin_bsu_tail_dom_sf, Integrin_beta_N, Integrin_dom_sf, Integrin_beta-3, PSI, Integrin_bsu, Integrin_bsu_cyt_dom, EGF_extracell, Integrin_bsu_tail	FALSE	FALSE
17	47289681	47289776	ITGB3	ENSG00000259207	ENST00000559488	ENSE00003588679	47289681	47289776	7	0	0	TRUE					IPR040622, IPR036465, IPR036349, IPR033760, IPR032695, IPR027068, IPR016201, IPR015812, IPR014836, IPR013111, IPR012896	I-EGF_1, vWFA_dom_sf, Integrin_bsu_tail_dom_sf, Integrin_beta_N, Integrin_dom_sf, Integrin_beta-3, PSI, Integrin_bsu, Integrin_bsu_cyt_dom, EGF_extracell, Integrin_bsu_tail	FALSE	FALSE
17	47290185	47290274	ITGB3	ENSG00000259207	ENST00000559488	ENSE00003484617	47290185	47290274	8	0	0	TRUE					IPR040622, IPR036465, IPR036349, IPR033760, IPR032695, IPR027068, IPR016201, IPR015812, IPR014836, IPR013111, IPR012896	I-EGF_1, vWFA_dom_sf, Integrin_bsu_tail_dom_sf, Integrin_beta_N, Integrin_dom_sf, Integrin_beta-3, PSI, Integrin_bsu, Integrin_bsu_cyt_dom, EGF_extracell, Integrin_bsu_tail	FALSE	FALSE
17	47290954	47291088	ITGB3	ENSG00000259207	ENST00000559488	ENSE00003500572	47290954	47291088	9	0	0	TRUE					IPR040622, IPR036465, IPR036349, IPR033760, IPR032695, IPR027068, IPR016201, IPR015812, IPR014836, IPR013111, IPR012896	I-EGF_1, vWFA_dom_sf, Integrin_bsu_tail_dom_sf, Integrin_beta_N, Integrin_dom_sf, Integrin_beta-3, PSI, Integrin_bsu, Integrin_bsu_cyt_dom, EGF_extracell, Integrin_bsu_tail	FALSE	FALSE
17	47292139	47292568	ITGB3	ENSG00000259207	ENST00000559488	ENSE00003648908	47292139	47292568	10	0	1						IPR040622, IPR036465, IPR036349, IPR033760, IPR032695, IPR027068, IPR016201, IPR015812, IPR014836, IPR013111, IPR012896	I-EGF_1, vWFA_dom_sf, Integrin_bsu_tail_dom_sf, Integrin_beta_N, Integrin_dom_sf, Integrin_beta-3, PSI, Integrin_bsu, Integrin_bsu_cyt_dom, EGF_extracell, Integrin_bsu_tail	FALSE	FALSE
17	47299308	47299530	ITGB3	ENSG00000259207	ENST00000559488	ENSE00003485071	47299308	47299530	11	1	2						IPR040622, IPR036465, IPR036349, IPR033760, IPR032695, IPR027068, IPR016201, IPR015812, IPR014836, IPR013111, IPR012896	I-EGF_1, vWFA_dom_sf, Integrin_bsu_tail_dom_sf, Integrin_beta_N, Integrin_dom_sf, Integrin_beta-3, PSI, Integrin_bsu, Integrin_bsu_cyt_dom, EGF_extracell, Integrin_bsu_tail	FALSE	FALSE
17	47300478	47300578	ITGB3	ENSG00000259207	ENST00000559488	ENSE00003464756	47300478	47300578	12	2	1						IPR040622, IPR036465, IPR036349, IPR033760, IPR032695, IPR027068, IPR016201, IPR015812, IPR014836, IPR013111, IPR012896	I-EGF_1, vWFA_dom_sf, Integrin_bsu_tail_dom_sf, Integrin_beta_N, Integrin_dom_sf, Integrin_beta-3, PSI, Integrin_bsu, Integrin_bsu_cyt_dom, EGF_extracell, Integrin_bsu_tail	FALSE	FALSE
17	47302721	47302840	ITGB3	ENSG00000259207	ENST00000559488	ENSE00003662168	47302721	47302840	13	1	1		TRUE				IPR040622, IPR036465, IPR036349, IPR033760, IPR032695, IPR027068, IPR016201, IPR015812, IPR014836, IPR013111, IPR012896	I-EGF_1, vWFA_dom_sf, Integrin_bsu_tail_dom_sf, Integrin_beta_N, Integrin_dom_sf, Integrin_beta-3, PSI, Integrin_bsu, Integrin_bsu_cyt_dom, EGF_extracell, Integrin_bsu_tail	FALSE	FALSE
17	47307471	47307637	ITGB3	ENSG00000259207	ENST00000559488	ENSE00003533808	47307471	47307637	14	1	0						IPR040622, IPR036465, IPR036349, IPR033760, IPR032695, IPR027068, IPR016201, IPR015812, IPR014836, IPR013111, IPR012896	I-EGF_1, vWFA_dom_sf, Integrin_bsu_tail_dom_sf, Integrin_beta_N, Integrin_dom_sf, Integrin_beta-3, PSI, Integrin_bsu, Integrin_bsu_cyt_dom, EGF_extracell, Integrin_bsu_tail	FALSE	FALSE
17	47310139	47310204	ITGB3	ENSG00000259207	ENST00000559488	ENSE00002546868	47310139	47313743	15	0	-1						IPR040622, IPR036465, IPR036349, IPR033760, IPR032695, IPR027068, IPR016201, IPR015812, IPR014836, IPR013111, IPR012896	I-EGF_1, vWFA_dom_sf, Integrin_bsu_tail_dom_sf, Integrin_beta_N, Integrin_dom_sf, Integrin_beta-3, PSI, Integrin_bsu, Integrin_bsu_cyt_dom, EGF_extracell, Integrin_bsu_tail	FALSE	FALSE
17	47253862	47253940	ITGB3	ENSG00000259207	ENST00000571680	ENSE00002632259	47253853	47253940	1	-1	1						IPR036465, IPR033760, IPR032695, IPR027068, IPR016201, IPR015812	vWFA_dom_sf, Integrin_beta_N, Integrin_dom_sf, Integrin_beta-3, PSI, Integrin_bsu	FALSE	FALSE
17	47290954	47291160	ITGB3	ENSG00000259207	ENST00000571680	ENSE00002667330	47290954	47291487	9	0	-1						IPR036465, IPR033760, IPR032695, IPR027068, IPR016201, IPR015812	vWFA_dom_sf, Integrin_beta_N, Integrin_dom_sf, Integrin_beta-3, PSI, Integrin_bsu	FALSE	FALSE
17	47291053	47291160	ITGB3	ENSG00000259207	ENST00000573377	ENSE00002660270	47291053	47291427	1	0	-1
17			ITGB3	ENSG00000259207	ENST00000573377	ENSE00002632548	47292139	47292171	2	-1	-1
17	7481517	7481519	SLC35G6	ENSG00000259224	ENST00000412468	ENSE00001657258	7481332	7481519	1	-1	0
17	7481988	7483001	SLC35G6	ENSG00000259224	ENST00000412468	ENSE00001797618	7481988	7483496	2	0	-1
17	63918767	63918776	GH1	ENSG00000259384	ENST00000323322	ENSE00002549577	63918767	63918839	1	-1	1						IPR018116, IPR009079	Somatotropin_CS, 4_helix_cytokine-like_core	FALSE	FALSE
17	63918346	63918506	GH1	ENSG00000259384	ENST00000323322	ENSE00002430246	63918346	63918506	2	1	0						IPR018116, IPR009079	Somatotropin_CS, 4_helix_cytokine-like_core	FALSE	FALSE
17	63918017	63918136	GH1	ENSG00000259384	ENST00000323322	ENSE00002498148	63918017	63918136	3	0	0	TRUE					IPR018116, IPR009079	Somatotropin_CS, 4_helix_cytokine-like_core	FALSE	FALSE
17	63917760	63917924	GH1	ENSG00000259384	ENST00000323322	ENSE00003464202	63917760	63917924	4	0	0	TRUE					IPR018116, IPR009079	Somatotropin_CS, 4_helix_cytokine-like_core	FALSE	FALSE
17	63917309	63917506	GH1	ENSG00000259384	ENST00000323322	ENSE00002220865	63917203	63917506	5	0	-1						IPR018116, IPR009079	Somatotropin_CS, 4_helix_cytokine-like_core	FALSE	FALSE
17	63918767	63918776	GH1	ENSG00000259384	ENST00000342364	ENSE00002704644	63918767	63918838	1	-1	1						IPR018116, IPR009079	Somatotropin_CS, 4_helix_cytokine-like_core	FALSE	FALSE
17	63918767	63918776	GH1	ENSG00000259384	ENST00000351388	ENSE00002725717	63918767	63918818	1	-1	1						IPR018116, IPR009079	Somatotropin_CS, 4_helix_cytokine-like_core	FALSE	FALSE
17	63917309	63917506	GH1	ENSG00000259384	ENST00000351388	ENSE00002724648	63917200	63917506	4	0	-1						IPR018116, IPR009079	Somatotropin_CS, 4_helix_cytokine-like_core	FALSE	FALSE
17	63918767	63918776	GH1	ENSG00000259384	ENST00000458650	ENSE00002538236	63918767	63918817	1	-1	1						IPR018116, IPR009079	Somatotropin_CS, 4_helix_cytokine-like_core	FALSE	FALSE
17	63918017	63918091	GH1	ENSG00000259384	ENST00000458650	ENSE00001747255	63918017	63918091	3	0	0						IPR018116, IPR009079	Somatotropin_CS, 4_helix_cytokine-like_core	FALSE	FALSE
17	47253897	47253940	AC068234.1	ENSG00000259753	ENST00000560629	ENSE00003467235	47253897	47253940	1	2	1
17	47274419	47274504	AC068234.1	ENSG00000259753	ENST00000560629	ENSE00003598580	47274419	47274504	2	1	0
17	47283354	47283549	AC068234.1	ENSG00000259753	ENST00000560629	ENSE00003654189	47283354	47283549	3	0	1
17	47284443	47284695	AC068234.1	ENSG00000259753	ENST00000560629	ENSE00003469977	47284443	47284695	4	1	2
17	47286260	47286422	AC068234.1	ENSG00000259753	ENST00000560629	ENSE00003546942	47286260	47286422	5	2	0
17	47287070	47287231	AC068234.1	ENSG00000259753	ENST00000560629	ENSE00003524136	47287070	47287231	6	0	0	TRUE
17	47289681	47289776	AC068234.1	ENSG00000259753	ENST00000560629	ENSE00003599279	47289681	47289776	7	0	0	TRUE
17	47290185	47290274	AC068234.1	ENSG00000259753	ENST00000560629	ENSE00003472172	47290185	47290274	8	0	0	TRUE
17	47290954	47291088	AC068234.1	ENSG00000259753	ENST00000560629	ENSE00003633560	47290954	47291088	9	0	0	TRUE
17	47292139	47292568	AC068234.1	ENSG00000259753	ENST00000560629	ENSE00003555543	47292139	47292568	10	0	1
17	47299308	47299530	AC068234.1	ENSG00000259753	ENST00000560629	ENSE00003501825	47299308	47299530	11	1	2
17	47300478	47300578	AC068234.1	ENSG00000259753	ENST00000560629	ENSE00003593575	47300478	47300578	12	2	1
17	47302721	47302840	AC068234.1	ENSG00000259753	ENST00000560629	ENSE00003497786	47302721	47302840	13	1	1		TRUE
17	47307471	47307637	AC068234.1	ENSG00000259753	ENST00000560629	ENSE00003554475	47307471	47307637	14	1	0
17	47328269	47328364	AC068234.1	ENSG00000259753	ENST00000560629	ENSE00003667545	47328269	47328383	15	0	-1
17			AC068234.1	ENSG00000259753	ENST00000560629	ENSE00003564448	47335196	47335356	16	-1	-1				TRUE
17			AC068234.1	ENSG00000259753	ENST00000560629	ENSE00003484488	47341921	47342032	17	-1	-1				TRUE
17			AC068234.1	ENSG00000259753	ENST00000560629	ENSE00003458487	47344162	47344292	18	-1	-1
17	48610519	48610918	HOXB7	ENSG00000260027	ENST00000239165	ENSE00000812640	48610519	48611017	1	-1	1						IPR020479, IPR017995, IPR017970, IPR009057, IPR001827	Homeobox_metazoa, Homeobox_antennapedia, Homeobox_CS, Homeobox-like_sf, Homeobox_Antennapedia_CS	FALSE	FALSE
17	48607842	48608095	HOXB7	ENSG00000260027	ENST00000239165	ENSE00001303183	48607232	48608095	2	1	-1						IPR020479, IPR017995, IPR017970, IPR009057, IPR001827	Homeobox_metazoa, Homeobox_antennapedia, Homeobox_CS, Homeobox-like_sf, Homeobox_Antennapedia_CS	FALSE	FALSE
17			TBC1D3G	ENSG00000260287	ENST00000569055	ENSE00003733528	36323884	36323982	1	-1	-1				TRUE		IPR035969	Rab-GTPase_TBC_sf	FALSE	FALSE
17	36325412	36325483	TBC1D3G	ENSG00000260287	ENST00000569055	ENSE00003510663	36325411	36325483	2	-1	0						IPR035969	Rab-GTPase_TBC_sf	FALSE	FALSE
17	36325646	36325731	TBC1D3G	ENSG00000260287	ENST00000569055	ENSE00003507437	36325646	36325731	3	0	2						IPR035969	Rab-GTPase_TBC_sf	FALSE	FALSE
17	36327015	36327054	TBC1D3G	ENSG00000260287	ENST00000569055	ENSE00003527731	36327015	36327054	4	2	0						IPR035969	Rab-GTPase_TBC_sf	FALSE	FALSE
17	36327537	36327617	TBC1D3G	ENSG00000260287	ENST00000569055	ENSE00002607262	36327537	36327617	5	0	0	TRUE					IPR035969	Rab-GTPase_TBC_sf	FALSE	FALSE
17	36328061	36328168	TBC1D3G	ENSG00000260287	ENST00000569055	ENSE00002611521	36328061	36328168	6	0	0	TRUE					IPR035969	Rab-GTPase_TBC_sf	FALSE	FALSE
17	36328498	36328607	TBC1D3G	ENSG00000260287	ENST00000569055	ENSE00002594912	36328498	36328607	7	0	2						IPR035969	Rab-GTPase_TBC_sf	FALSE	FALSE
17	36329856	36329904	TBC1D3G	ENSG00000260287	ENST00000569055	ENSE00002578788	36329856	36329904	8	2	0						IPR035969	Rab-GTPase_TBC_sf	FALSE	FALSE
17	36330448	36330568	TBC1D3G	ENSG00000260287	ENST00000569055	ENSE00002587908	36330448	36330568	9	0	1						IPR035969	Rab-GTPase_TBC_sf	FALSE	FALSE
17	36331282	36331376	TBC1D3G	ENSG00000260287	ENST00000569055	ENSE00002615932	36331282	36331376	10	1	0						IPR035969	Rab-GTPase_TBC_sf	FALSE	FALSE
17	36331761	36331826	TBC1D3G	ENSG00000260287	ENST00000569055	ENSE00002601767	36331761	36331826	11	0	0	TRUE					IPR035969	Rab-GTPase_TBC_sf	FALSE	FALSE
17	36332290	36332389	TBC1D3G	ENSG00000260287	ENST00000569055	ENSE00002624475	36332290	36332389	12	0	1						IPR035969	Rab-GTPase_TBC_sf	FALSE	FALSE
17	36332760	36332912	TBC1D3G	ENSG00000260287	ENST00000569055	ENSE00002602496	36332760	36332912	13	1	1		TRUE				IPR035969	Rab-GTPase_TBC_sf	FALSE	FALSE
17	36333876	36334444	TBC1D3G	ENSG00000260287	ENST00000569055	ENSE00002585669	36333876	36334759	14	1	-1						IPR035969	Rab-GTPase_TBC_sf	FALSE	FALSE
17	42122851	42123330	HSPB9	ENSG00000260325	ENST00000565659	ENSE00002601835	42122804	42123352	1	-1	-1						IPR042940, IPR008978	HSPB9, HSP20-like_chaperone	FALSE	FALSE
17			KCNJ18	ENSG00000260458	ENST00000567955	ENSE00003723436	21692523	21692714	1	-1	-1				TRUE		IPR041647, IPR040445, IPR016449, IPR014756, IPR013673, IPR013518	IRK_C, Kir_TM, K_chnl_inward-rec_Kir, Ig_E-set, K_chnl_inward-rec_Kir_N, K_chnl_inward-rec_Kir_cyto	FALSE	FALSE
17			KCNJ18	ENSG00000260458	ENST00000567955	ENSE00003741406	21695983	21696104	2	-1	-1				TRUE		IPR041647, IPR040445, IPR016449, IPR014756, IPR013673, IPR013518	IRK_C, Kir_TM, K_chnl_inward-rec_Kir, Ig_E-set, K_chnl_inward-rec_Kir_N, K_chnl_inward-rec_Kir_cyto	FALSE	FALSE
17	21702787	21704088	KCNJ18	ENSG00000260458	ENST00000567955	ENSE00002608500	21702731	21704612	3	-1	-1						IPR041647, IPR040445, IPR016449, IPR014756, IPR013673, IPR013518	IRK_C, Kir_TM, K_chnl_inward-rec_Kir, Ig_E-set, K_chnl_inward-rec_Kir_N, K_chnl_inward-rec_Kir_cyto	FALSE	FALSE
17	64390602	64390665	PECAM1	ENSG00000261371	ENST00000563924	ENSE00002614676	64390602	64390860	1	-1	1						IPR040878, IPR036179, IPR013783, IPR007110, IPR003599	Ig_C17orf99, Ig-like_dom_sf, Ig-like_fold, Ig-like_dom, Ig_sub	FALSE	FALSE
17	64390489	64390515	PECAM1	ENSG00000261371	ENST00000563924	ENSE00002592904	64390489	64390515	2	1	1		TRUE				IPR040878, IPR036179, IPR013783, IPR007110, IPR003599	Ig_C17orf99, Ig-like_dom_sf, Ig-like_fold, Ig-like_dom, Ig_sub	FALSE	FALSE
17	64377824	64378117	PECAM1	ENSG00000261371	ENST00000563924	ENSE00003605763	64377824	64378117	3	1	1		TRUE				IPR040878, IPR036179, IPR013783, IPR007110, IPR003599	Ig_C17orf99, Ig-like_dom_sf, Ig-like_fold, Ig-like_dom, Ig_sub	FALSE	FALSE
17	64375051	64375356	PECAM1	ENSG00000261371	ENST00000563924	ENSE00003789668	64375051	64375356	4	1	1		TRUE				IPR040878, IPR036179, IPR013783, IPR007110, IPR003599	Ig_C17orf99, Ig-like_dom_sf, Ig-like_fold, Ig-like_dom, Ig_sub	FALSE	FALSE
17	64369750	64370025	PECAM1	ENSG00000261371	ENST00000563924	ENSE00003520017	64369750	64370025	5	1	1		TRUE				IPR040878, IPR036179, IPR013783, IPR007110, IPR003599	Ig_C17orf99, Ig-like_dom_sf, Ig-like_fold, Ig-like_dom, Ig_sub	FALSE	FALSE
17	64363149	64363397	PECAM1	ENSG00000261371	ENST00000563924	ENSE00002575878	64363149	64363397	6	1	1		TRUE				IPR040878, IPR036179, IPR013783, IPR007110, IPR003599	Ig_C17orf99, Ig-like_dom_sf, Ig-like_fold, Ig-like_dom, Ig_sub	FALSE	FALSE
17	64360140	64360415	PECAM1	ENSG00000261371	ENST00000563924	ENSE00002628742	64360140	64360415	7	1	1		TRUE				IPR040878, IPR036179, IPR013783, IPR007110, IPR003599	Ig_C17orf99, Ig-like_dom_sf, Ig-like_fold, Ig-like_dom, Ig_sub	FALSE	FALSE
17	64356111	64356398	PECAM1	ENSG00000261371	ENST00000563924	ENSE00002621159	64356111	64356398	8	1	1		TRUE				IPR040878, IPR036179, IPR013783, IPR007110, IPR003599	Ig_C17orf99, Ig-like_dom_sf, Ig-like_fold, Ig-like_dom, Ig_sub	FALSE	FALSE
17	64354933	64355040	PECAM1	ENSG00000261371	ENST00000563924	ENSE00002591954	64354933	64355040	9	1	1		TRUE				IPR040878, IPR036179, IPR013783, IPR007110, IPR003599	Ig_C17orf99, Ig-like_dom_sf, Ig-like_fold, Ig-like_dom, Ig_sub	FALSE	FALSE
17	64353491	64353518	PECAM1	ENSG00000261371	ENST00000563924	ENSE00002598474	64353491	64353518	10	1	2						IPR040878, IPR036179, IPR013783, IPR007110, IPR003599	Ig_C17orf99, Ig-like_dom_sf, Ig-like_fold, Ig-like_dom, Ig_sub	FALSE	FALSE
17	64352390	64352463	PECAM1	ENSG00000261371	ENST00000563924	ENSE00002627278	64352390	64352463	11	2	1						IPR040878, IPR036179, IPR013783, IPR007110, IPR003599	Ig_C17orf99, Ig-like_dom_sf, Ig-like_fold, Ig-like_dom, Ig_sub	FALSE	FALSE
17	64350380	64350433	PECAM1	ENSG00000261371	ENST00000563924	ENSE00002579775	64350380	64350433	12	1	1		TRUE				IPR040878, IPR036179, IPR013783, IPR007110, IPR003599	Ig_C17orf99, Ig-like_dom_sf, Ig-like_fold, Ig-like_dom, Ig_sub	FALSE	FALSE
17	64348260	64348322	PECAM1	ENSG00000261371	ENST00000563924	ENSE00002606452	64348260	64348322	13	1	1		TRUE				IPR040878, IPR036179, IPR013783, IPR007110, IPR003599	Ig_C17orf99, Ig-like_dom_sf, Ig-like_fold, Ig-like_dom, Ig_sub	FALSE	FALSE
17	64341634	64341690	PECAM1	ENSG00000261371	ENST00000563924	ENSE00002605204	64341634	64341690	14	1	1		TRUE				IPR040878, IPR036179, IPR013783, IPR007110, IPR003599	Ig_C17orf99, Ig-like_dom_sf, Ig-like_fold, Ig-like_dom, Ig_sub	FALSE	FALSE
17	64329700	64329722	PECAM1	ENSG00000261371	ENST00000563924	ENSE00002623164	64329700	64329722	15	1	0						IPR040878, IPR036179, IPR013783, IPR007110, IPR003599	Ig_C17orf99, Ig-like_dom_sf, Ig-like_fold, Ig-like_dom, Ig_sub	FALSE	FALSE
17	64323816	64323845	PECAM1	ENSG00000261371	ENST00000563924	ENSE00002580899	64319415	64323845	16	0	-1						IPR040878, IPR036179, IPR013783, IPR007110, IPR003599	Ig_C17orf99, Ig-like_dom_sf, Ig-like_fold, Ig-like_dom, Ig_sub	FALSE	FALSE
17	55511053	55511334	SMIM36	ENSG00000261873	ENST00000636752	ENSE00003797129	55510879	55511444	1	-1	-1				TRUE
17			SMIM36	ENSG00000261873	ENST00000636752	ENSE00003717433	55479460	55479580	2	-1	-1				TRUE
17			SMIM36	ENSG00000261873	ENST00000636752	ENSE00002648479	55478762	55478813	3	-1	-1				TRUE
17			SMIM36	ENSG00000261873	ENST00000636752	ENSE00003796522	55467145	55467328	4	-1	-1				TRUE
17			SMIM36	ENSG00000261873	ENST00000636752	ENSE00003793679	55448433	55450298	5	-1	-1
17	7319050	7319075	AC026954.2	ENSG00000261915	ENST00000315601	ENSE00001525570	7319050	7319075	1	1	0
17	7318495	7318674	AC026954.2	ENSG00000261915	ENST00000315601	ENSE00003492628	7318495	7318674	2	0	0	TRUE
17	7318269	7318356	AC026954.2	ENSG00000261915	ENST00000315601	ENSE00003656851	7318269	7318356	3	0	1
17	7318065	7318172	AC026954.2	ENSG00000261915	ENST00000315601	ENSE00003460465	7318065	7318172	4	1	1		TRUE
17	7317788	7317932	AC026954.2	ENSG00000261915	ENST00000315601	ENSE00003590417	7317788	7317932	5	1	2
17	7317461	7317573	AC026954.2	ENSG00000261915	ENST00000315601	ENSE00003579187	7317461	7317573	6	2	1
17	7317205	7317370	AC026954.2	ENSG00000261915	ENST00000315601	ENSE00003546517	7317205	7317370	7	1	2
17	7316276	7316327	AC026954.2	ENSG00000261915	ENST00000315601	ENSE00001525614	7316276	7316327	8	2	0
17	7315539	7315655	AC026954.2	ENSG00000261915	ENST00000315601	ENSE00001525569	7315331	7315655	9	0	-1
17			AC026954.2	ENSG00000261915	ENST00000315601	ENSE00003598139	7314959	7315119	10	-1	-1				TRUE
17			AC026954.2	ENSG00000261915	ENST00000315601	ENSE00003680457	7314488	7314597	11	-1	-1				TRUE
17			AC026954.2	ENSG00000261915	ENST00000315601	ENSE00003614753	7314291	7314403	12	-1	-1				TRUE
17			AC026954.2	ENSG00000261915	ENST00000315601	ENSE00003523470	7314080	7314159	13	-1	-1				TRUE
17			AC026954.2	ENSG00000261915	ENST00000315601	ENSE00003672096	7313906	7313988	14	-1	-1				TRUE
17			AC026954.2	ENSG00000261915	ENST00000315601	ENSE00003644237	7313568	7313721	15	-1	-1				TRUE
17			AC026954.2	ENSG00000261915	ENST00000315601	ENSE00003500255	7313380	7313469	16	-1	-1				TRUE
17			AC026954.2	ENSG00000261915	ENST00000315601	ENSE00003476221	7313212	7313291	17	-1	-1				TRUE
17			AC026954.2	ENSG00000261915	ENST00000315601	ENSE00003471926	7313029	7313124	18	-1	-1				TRUE
17			AC026954.2	ENSG00000261915	ENST00000315601	ENSE00001486015	7312661	7312839	19	-1	-1
17	7319050	7319174	AC026954.2	ENSG00000261915	ENST00000575474	ENSE00002648355	7319050	7319174	1	1	0
17	7315539	7315778	AC026954.2	ENSG00000261915	ENST00000575474	ENSE00001486087	7315331	7315778	9	0	-1
17	7261821	7262043	AC003688.1	ENSG00000262302	ENST00000577138	ENSE00002665955	7261821	7262089	1	-1	1
17	7247315	7247343	AC003688.1	ENSG00000262302	ENST00000577138	ENSE00003649223	7247277	7247343	2	1	-1
17			AC003688.1	ENSG00000262302	ENST00000577138	ENSE00003607264	7247064	7247182	3	-1	-1				TRUE
17			AC003688.1	ENSG00000262302	ENST00000577138	ENSE00002662385	7246829	7246862	4	-1	-1
17	3636052	3636219	AC027796.3	ENSG00000262304	ENST00000572919	ENSE00002649877	3636052	3636249	1	-1	0
17	3630205	3630346	AC027796.3	ENSG00000262304	ENST00000572919	ENSE00003463172	3630205	3630346	2	0	1
17	3624048	3624231	AC027796.3	ENSG00000262304	ENST00000572919	ENSE00003482252	3624048	3624231	3	1	2
17	3623339	3623491	AC027796.3	ENSG00000262304	ENST00000572919	ENSE00003511427	3623339	3623491	4	2	2			TRUE
17	3621237	3621412	AC027796.3	ENSG00000262304	ENST00000572919	ENSE00003678632	3621237	3621412	5	2	1
17	3615337	3615537	AC027796.3	ENSG00000262304	ENST00000572919	ENSE00003538888	3615337	3615537	6	1	1		TRUE
17	3610560	3610972	AC027796.3	ENSG00000262304	ENST00000572919	ENSE00002673558	3609309	3610972	7	1	-1
17			AC027796.3	ENSG00000262304	ENST00000572919	ENSE00003480816	3592067	3592383	8	-1	-1				TRUE
17			AC027796.3	ENSG00000262304	ENST00000572919	ENSE00003640150	3591187	3591353	9	-1	-1				TRUE
17			AC027796.3	ENSG00000262304	ENST00000572919	ENSE00003652429	3590964	3591116	10	-1	-1				TRUE
17			AC027796.3	ENSG00000262304	ENST00000572919	ENSE00003468696	3590252	3590392	11	-1	-1				TRUE
17			AC027796.3	ENSG00000262304	ENST00000572919	ENSE00003691756	3589807	3590105	12	-1	-1				TRUE
17			AC027796.3	ENSG00000262304	ENST00000572919	ENSE00003510590	3588188	3588367	13	-1	-1				TRUE
17			AC027796.3	ENSG00000262304	ENST00000572919	ENSE00002649009	3585149	3585926	14	-1	-1
17	7404000	7404084	TMEM256-PLSCR3	ENSG00000262481	ENST00000570569	ENSE00003484457	7404000	7404097	1	-1	1
17	7403658	7403689	TMEM256-PLSCR3	ENSG00000262481	ENST00000570569	ENSE00003504365	7403658	7403689	2	1	0
17	7403310	7403390	TMEM256-PLSCR3	ENSG00000262481	ENST00000570569	ENSE00003600123	7403310	7403390	3	0	0	TRUE
17	7395082	7395090	TMEM256-PLSCR3	ENSG00000262481	ENST00000570569	ENSE00003560563	7394908	7395090	4	0	-1
17			TMEM256-PLSCR3	ENSG00000262481	ENST00000570569	ENSE00003484842	7394104	7394271	5	-1	-1
17			TMEM256-PLSCR3	ENSG00000262481	ENST00000573331	ENSE00003632671	7394104	7394734	5	-1	-1				TRUE
17			TMEM256-PLSCR3	ENSG00000262481	ENST00000573331	ENSE00003648750	7393601	7393836	6	-1	-1				TRUE
17			TMEM256-PLSCR3	ENSG00000262481	ENST00000573331	ENSE00003645810	7393467	7393509	7	-1	-1				TRUE
17			TMEM256-PLSCR3	ENSG00000262481	ENST00000573331	ENSE00003525718	7393144	7393364	8	-1	-1				TRUE
17			TMEM256-PLSCR3	ENSG00000262481	ENST00000573331	ENSE00003646375	7392791	7392952	9	-1	-1				TRUE
17			TMEM256-PLSCR3	ENSG00000262481	ENST00000573331	ENSE00003636299	7390634	7390795	10	-1	-1				TRUE
17			TMEM256-PLSCR3	ENSG00000262481	ENST00000573331	ENSE00003688525	7389734	7390441	11	-1	-1
17	3062669	3063607	OR1D5	ENSG00000262628	ENST00000575751	ENSE00002651600	3062669	3063607	1	0	0						IPR017452, IPR000725	GPCR_Rhodpsn_7TM, Olfact_rcpt	FALSE	FALSE
17	46923193	46923221	AC005670.2	ENSG00000262633	ENST00000571841	ENSE00003589974	46923133	46923221	1	-1	2
17	46929520	46929584	AC005670.2	ENSG00000262633	ENST00000571841	ENSE00003620076	46929520	46929584	2	2	1
17	46931099	46931207	AC005670.2	ENSG00000262633	ENST00000571841	ENSE00003603319	46931099	46931207	3	1	2
17	46932067	46932199	AC005670.2	ENSG00000262633	ENST00000571841	ENSE00003515516	46932067	46932199	4	2	0
17	46935029	46935169	AC005670.2	ENSG00000262633	ENST00000571841	ENSE00003660551	46935029	46935169	5	0	0	TRUE
17	46938599	46938704	AC005670.2	ENSG00000262633	ENST00000571841	ENSE00003459757	46938599	46938704	6	0	1
17	46966534	46966626	AC005670.2	ENSG00000262633	ENST00000571841	ENSE00003577295	46966534	46966626	7	1	1		TRUE
17	47024680	47024702	AC005670.2	ENSG00000262633	ENST00000571841	ENSE00003470021	47024680	47024751	8	1	-1
17			AC005670.2	ENSG00000262633	ENST00000571841	ENSE00003543508	47027557	47027628	9	-1	-1				TRUE
17			AC005670.2	ENSG00000262633	ENST00000571841	ENSE00002679639	47047146	47047154	10	-1	-1
17	81703502	81703575	AC139530.2	ENSG00000262660	ENST00000571730	ENSE00001359362	81703371	81703575	1	-1	2						IPR036235, IPR023395, IPR018108, IPR014719, IPR013823, IPR008932, IPR002030	Ribosomal_L7/L12_oligo_N_sf, Mt_carrier_dom_sf, Mitochondrial_sb/sol_carrier, Ribosomal_L7/12_C/ClpS-like, Ribosomal_L7/L12_C, Ribosomal_L7/L12_oligo, Mit_uncoupling_UCP-like	FALSE	FALSE
17	81704244	81704430	AC139530.2	ENSG00000262660	ENST00000571730	ENSE00003603808	81704244	81704430	2	2	0						IPR036235, IPR023395, IPR018108, IPR014719, IPR013823, IPR008932, IPR002030	Ribosomal_L7/L12_oligo_N_sf, Mt_carrier_dom_sf, Mitochondrial_sb/sol_carrier, Ribosomal_L7/12_C/ClpS-like, Ribosomal_L7/L12_C, Ribosomal_L7/L12_oligo, Mit_uncoupling_UCP-like	FALSE	FALSE
17	81704633	81704716	AC139530.2	ENSG00000262660	ENST00000571730	ENSE00003495385	81704633	81704716	3	0	0	TRUE					IPR036235, IPR023395, IPR018108, IPR014719, IPR013823, IPR008932, IPR002030	Ribosomal_L7/L12_oligo_N_sf, Mt_carrier_dom_sf, Mitochondrial_sb/sol_carrier, Ribosomal_L7/12_C/ClpS-like, Ribosomal_L7/L12_C, Ribosomal_L7/L12_oligo, Mit_uncoupling_UCP-like	FALSE	FALSE
17	81706906	81707040	AC139530.2	ENSG00000262660	ENST00000571730	ENSE00003553680	81706906	81707040	4	0	0	TRUE					IPR036235, IPR023395, IPR018108, IPR014719, IPR013823, IPR008932, IPR002030	Ribosomal_L7/L12_oligo_N_sf, Mt_carrier_dom_sf, Mitochondrial_sb/sol_carrier, Ribosomal_L7/12_C/ClpS-like, Ribosomal_L7/L12_C, Ribosomal_L7/L12_oligo, Mit_uncoupling_UCP-like	FALSE	FALSE
17	81707124	81707213	AC139530.2	ENSG00000262660	ENST00000571730	ENSE00003666618	81707124	81707213	5	0	0	TRUE					IPR036235, IPR023395, IPR018108, IPR014719, IPR013823, IPR008932, IPR002030	Ribosomal_L7/L12_oligo_N_sf, Mt_carrier_dom_sf, Mitochondrial_sb/sol_carrier, Ribosomal_L7/12_C/ClpS-like, Ribosomal_L7/L12_C, Ribosomal_L7/L12_oligo, Mit_uncoupling_UCP-like	FALSE	FALSE
17	81714965	81715072	AC139530.2	ENSG00000262660	ENST00000571730	ENSE00003467115	81714965	81715072	6	0	0	TRUE					IPR036235, IPR023395, IPR018108, IPR014719, IPR013823, IPR008932, IPR002030	Ribosomal_L7/L12_oligo_N_sf, Mt_carrier_dom_sf, Mitochondrial_sb/sol_carrier, Ribosomal_L7/12_C/ClpS-like, Ribosomal_L7/L12_C, Ribosomal_L7/L12_oligo, Mit_uncoupling_UCP-like	FALSE	FALSE
17	81715478	81715592	AC139530.2	ENSG00000262660	ENST00000571730	ENSE00003642018	81715478	81715592	7	0	1						IPR036235, IPR023395, IPR018108, IPR014719, IPR013823, IPR008932, IPR002030	Ribosomal_L7/L12_oligo_N_sf, Mt_carrier_dom_sf, Mitochondrial_sb/sol_carrier, Ribosomal_L7/12_C/ClpS-like, Ribosomal_L7/L12_C, Ribosomal_L7/L12_oligo, Mit_uncoupling_UCP-like	FALSE	FALSE
17	81715693	81715741	AC139530.2	ENSG00000262660	ENST00000571730	ENSE00003681874	81715693	81715741	8	1	2						IPR036235, IPR023395, IPR018108, IPR014719, IPR013823, IPR008932, IPR002030	Ribosomal_L7/L12_oligo_N_sf, Mt_carrier_dom_sf, Mitochondrial_sb/sol_carrier, Ribosomal_L7/12_C/ClpS-like, Ribosomal_L7/L12_C, Ribosomal_L7/L12_oligo, Mit_uncoupling_UCP-like	FALSE	FALSE
17	81716009	81716050	AC139530.2	ENSG00000262660	ENST00000571730	ENSE00003686873	81716009	81716050	9	2	2			TRUE			IPR036235, IPR023395, IPR018108, IPR014719, IPR013823, IPR008932, IPR002030	Ribosomal_L7/L12_oligo_N_sf, Mt_carrier_dom_sf, Mitochondrial_sb/sol_carrier, Ribosomal_L7/12_C/ClpS-like, Ribosomal_L7/L12_C, Ribosomal_L7/L12_oligo, Mit_uncoupling_UCP-like	FALSE	FALSE
17	81716812	81716855	AC139530.2	ENSG00000262660	ENST00000571730	ENSE00003529934	81716812	81716855	10	2	1						IPR036235, IPR023395, IPR018108, IPR014719, IPR013823, IPR008932, IPR002030	Ribosomal_L7/L12_oligo_N_sf, Mt_carrier_dom_sf, Mitochondrial_sb/sol_carrier, Ribosomal_L7/12_C/ClpS-like, Ribosomal_L7/L12_C, Ribosomal_L7/L12_oligo, Mit_uncoupling_UCP-like	FALSE	FALSE
17	81717002	81717072	AC139530.2	ENSG00000262660	ENST00000571730	ENSE00003653148	81717002	81717072	11	1	0						IPR036235, IPR023395, IPR018108, IPR014719, IPR013823, IPR008932, IPR002030	Ribosomal_L7/L12_oligo_N_sf, Mt_carrier_dom_sf, Mitochondrial_sb/sol_carrier, Ribosomal_L7/12_C/ClpS-like, Ribosomal_L7/L12_C, Ribosomal_L7/L12_oligo, Mit_uncoupling_UCP-like	FALSE	FALSE
17	81717399	81717491	AC139530.2	ENSG00000262660	ENST00000571730	ENSE00003580826	81717399	81717491	12	0	0	TRUE					IPR036235, IPR023395, IPR018108, IPR014719, IPR013823, IPR008932, IPR002030	Ribosomal_L7/L12_oligo_N_sf, Mt_carrier_dom_sf, Mitochondrial_sb/sol_carrier, Ribosomal_L7/12_C/ClpS-like, Ribosomal_L7/L12_C, Ribosomal_L7/L12_oligo, Mit_uncoupling_UCP-like	FALSE	FALSE
17	81717784	81717861	AC139530.2	ENSG00000262660	ENST00000571730	ENSE00003581928	81717784	81717861	13	0	0	TRUE					IPR036235, IPR023395, IPR018108, IPR014719, IPR013823, IPR008932, IPR002030	Ribosomal_L7/L12_oligo_N_sf, Mt_carrier_dom_sf, Mitochondrial_sb/sol_carrier, Ribosomal_L7/12_C/ClpS-like, Ribosomal_L7/L12_C, Ribosomal_L7/L12_oligo, Mit_uncoupling_UCP-like	FALSE	FALSE
17	81719831	81719887	AC139530.2	ENSG00000262660	ENST00000571730	ENSE00003502976	81719831	81719887	14	0	0	TRUE					IPR036235, IPR023395, IPR018108, IPR014719, IPR013823, IPR008932, IPR002030	Ribosomal_L7/L12_oligo_N_sf, Mt_carrier_dom_sf, Mitochondrial_sb/sol_carrier, Ribosomal_L7/12_C/ClpS-like, Ribosomal_L7/L12_C, Ribosomal_L7/L12_oligo, Mit_uncoupling_UCP-like	FALSE	FALSE
17	81719976	81720077	AC139530.2	ENSG00000262660	ENST00000571730	ENSE00003639192	81719976	81720539	15	0	-1						IPR036235, IPR023395, IPR018108, IPR014719, IPR013823, IPR008932, IPR002030	Ribosomal_L7/L12_oligo_N_sf, Mt_carrier_dom_sf, Mitochondrial_sb/sol_carrier, Ribosomal_L7/12_C/ClpS-like, Ribosomal_L7/L12_C, Ribosomal_L7/L12_oligo, Mit_uncoupling_UCP-like	FALSE	FALSE
17	2042048	2042231	OVCA2	ENSG00000262664	ENST00000572195	ENSE00002650423	2042022	2042231	1	-1	1						IPR029058	AB_hydrolase	FALSE	FALSE
17	2042605	2043104	OVCA2	ENSG00000262664	ENST00000572195	ENSE00003672537	2042605	2043425	2	1	-1						IPR029058	AB_hydrolase	FALSE	FALSE
17	81703502	81703575	MRPL12	ENSG00000262814	ENST00000333676	ENSE00002653318	81703367	81703575	1	-1	2						IPR036235, IPR014719, IPR013823, IPR008932	Ribosomal_L7/L12_oligo_N_sf, Ribosomal_L7/12_C/ClpS-like, Ribosomal_L7/L12_C, Ribosomal_L7/L12_oligo	FALSE	FALSE
17	81704244	81704430	MRPL12	ENSG00000262814	ENST00000333676	ENSE00003721539	81704244	81704430	2	2	0						IPR036235, IPR014719, IPR013823, IPR008932	Ribosomal_L7/L12_oligo_N_sf, Ribosomal_L7/12_C/ClpS-like, Ribosomal_L7/L12_C, Ribosomal_L7/L12_oligo	FALSE	FALSE
17	81704633	81704716	MRPL12	ENSG00000262814	ENST00000333676	ENSE00003748927	81704633	81704716	3	0	0	TRUE					IPR036235, IPR014719, IPR013823, IPR008932	Ribosomal_L7/L12_oligo_N_sf, Ribosomal_L7/12_C/ClpS-like, Ribosomal_L7/L12_C, Ribosomal_L7/L12_oligo	FALSE	FALSE
17	81706906	81707040	MRPL12	ENSG00000262814	ENST00000333676	ENSE00003678467	81706906	81707040	4	0	0	TRUE					IPR036235, IPR014719, IPR013823, IPR008932	Ribosomal_L7/L12_oligo_N_sf, Ribosomal_L7/12_C/ClpS-like, Ribosomal_L7/L12_C, Ribosomal_L7/L12_oligo	FALSE	FALSE
17	81707124	81707240	MRPL12	ENSG00000262814	ENST00000333676	ENSE00001308914	81707124	81707517	5	0	-1						IPR036235, IPR014719, IPR013823, IPR008932	Ribosomal_L7/L12_oligo_N_sf, Ribosomal_L7/12_C/ClpS-like, Ribosomal_L7/L12_C, Ribosomal_L7/L12_oligo	FALSE	FALSE
17	10803724	10803963	TMEM238L	ENSG00000263429	ENST00000581851	ENSE00002727053	10803606	10804099	1	-1	-1				TRUE
17			TMEM238L	ENSG00000263429	ENST00000581851	ENSE00002720143	10794913	10795948	2	-1	-1
17	8162878	8162879	AC129492.3	ENSG00000263620	ENST00000498285	ENSE00003691648	8162878	8162975	1	-1	2						IPR042855, IPR028717, IPR016444	V_SNARE_CC, VAMP2, Synaptobrevin/VAMP	FALSE	FALSE
17	8162249	8162369	AC129492.3	ENSG00000263620	ENST00000498285	ENSE00003594869	8162249	8162369	2	2	0						IPR042855, IPR028717, IPR016444	V_SNARE_CC, VAMP2, Synaptobrevin/VAMP	FALSE	FALSE
17	8161608	8161766	AC129492.3	ENSG00000263620	ENST00000498285	ENSE00003621583	8161608	8161766	3	0	0	TRUE					IPR042855, IPR028717, IPR016444	V_SNARE_CC, VAMP2, Synaptobrevin/VAMP	FALSE	FALSE
17	8161473	8161524	AC129492.3	ENSG00000263620	ENST00000498285	ENSE00003645252	8161473	8161524	4	0	1						IPR042855, IPR028717, IPR016444	V_SNARE_CC, VAMP2, Synaptobrevin/VAMP	FALSE	FALSE
17	8150816	8150845	AC129492.3	ENSG00000263620	ENST00000498285	ENSE00001919968	8150816	8150845	5	1	1						IPR042855, IPR028717, IPR016444	V_SNARE_CC, VAMP2, Synaptobrevin/VAMP	FALSE	FALSE
17			MIR548D2	ENSG00000263690	ENST00000582790	ENSE00002704258	67471489	67471585	1	-1	-1
17			LINC02210-CRHR1	ENSG00000263715	ENST00000634540	ENSE00003788007	45620344	45620372	1	-1	-1				TRUE		IPR017983, IPR017981, IPR003051	GPCR_2_secretin-like_CS, GPCR_2-like, GPCR_2_CRF_rcpt	FALSE	FALSE
17			LINC02210-CRHR1	ENSG00000263715	ENST00000634540	ENSE00003582367	45621908	45622041	2	-1	-1				TRUE		IPR017983, IPR017981, IPR003051	GPCR_2_secretin-like_CS, GPCR_2-like, GPCR_2_CRF_rcpt	FALSE	FALSE
17			LINC02210-CRHR1	ENSG00000263715	ENST00000634540	ENSE00003488164	45629904	45630158	3	-1	-1				TRUE		IPR017983, IPR017981, IPR003051	GPCR_2_secretin-like_CS, GPCR_2-like, GPCR_2_CRF_rcpt	FALSE	FALSE
17			LINC02210-CRHR1	ENSG00000263715	ENST00000634540	ENSE00003541479	45807010	45807097	4	-1	-1				TRUE		IPR017983, IPR017981, IPR003051	GPCR_2_secretin-like_CS, GPCR_2-like, GPCR_2_CRF_rcpt	FALSE	FALSE
17			LINC02210-CRHR1	ENSG00000263715	ENST00000634540	ENSE00002698105	45816463	45816582	5	-1	-1				TRUE		IPR017983, IPR017981, IPR003051	GPCR_2_secretin-like_CS, GPCR_2-like, GPCR_2_CRF_rcpt	FALSE	FALSE
17			LINC02210-CRHR1	ENSG00000263715	ENST00000634540	ENSE00003788713	45821355	45821440	6	-1	-1				TRUE		IPR017983, IPR017981, IPR003051	GPCR_2_secretin-like_CS, GPCR_2-like, GPCR_2_CRF_rcpt	FALSE	FALSE
17			LINC02210-CRHR1	ENSG00000263715	ENST00000634540	ENSE00003788553	45829215	45829321	7	-1	-1				TRUE		IPR017983, IPR017981, IPR003051	GPCR_2_secretin-like_CS, GPCR_2-like, GPCR_2_CRF_rcpt	FALSE	FALSE
17	45830185	45830214	LINC02210-CRHR1	ENSG00000263715	ENST00000634540	ENSE00003787491	45830094	45830214	8	-1	0						IPR017983, IPR017981, IPR003051	GPCR_2_secretin-like_CS, GPCR_2-like, GPCR_2_CRF_rcpt	FALSE	FALSE
17	45830417	45830570	LINC02210-CRHR1	ENSG00000263715	ENST00000634540	ENSE00003785946	45830417	45830570	9	0	1						IPR017983, IPR017981, IPR003051	GPCR_2_secretin-like_CS, GPCR_2-like, GPCR_2_CRF_rcpt	FALSE	FALSE
17	45830880	45830940	LINC02210-CRHR1	ENSG00000263715	ENST00000634540	ENSE00003788638	45830880	45830940	10	1	2						IPR017983, IPR017981, IPR003051	GPCR_2_secretin-like_CS, GPCR_2-like, GPCR_2_CRF_rcpt	FALSE	FALSE
17	45833138	45833210	LINC02210-CRHR1	ENSG00000263715	ENST00000634540	ENSE00003788720	45833138	45833210	11	2	0						IPR017983, IPR017981, IPR003051	GPCR_2_secretin-like_CS, GPCR_2-like, GPCR_2_CRF_rcpt	FALSE	FALSE
17	45833452	45833537	LINC02210-CRHR1	ENSG00000263715	ENST00000634540	ENSE00003784005	45833452	45833537	12	0	2						IPR017983, IPR017981, IPR003051	GPCR_2_secretin-like_CS, GPCR_2-like, GPCR_2_CRF_rcpt	FALSE	FALSE
17	45833714	45833849	LINC02210-CRHR1	ENSG00000263715	ENST00000634540	ENSE00003785594	45833714	45833849	13	2	0						IPR017983, IPR017981, IPR003051	GPCR_2_secretin-like_CS, GPCR_2-like, GPCR_2_CRF_rcpt	FALSE	FALSE
17	45834007	45834048	LINC02210-CRHR1	ENSG00000263715	ENST00000634540	ENSE00003787057	45834007	45834048	14	0	0	TRUE					IPR017983, IPR017981, IPR003051	GPCR_2_secretin-like_CS, GPCR_2-like, GPCR_2_CRF_rcpt	FALSE	FALSE
17	45834624	45834764	LINC02210-CRHR1	ENSG00000263715	ENST00000634540	ENSE00003788839	45834624	45835826	15	0	-1						IPR017983, IPR017981, IPR003051	GPCR_2_secretin-like_CS, GPCR_2-like, GPCR_2_CRF_rcpt	FALSE	FALSE
17			AC135178.3	ENSG00000263809	ENST00000582471	ENSE00002714783	8383142	8383187	1	-1	-1				TRUE
17	8382143	8382310	AC135178.3	ENSG00000263809	ENST00000582471	ENSE00003488215	8382143	8382315	2	-1	0
17	8379796	8379936	AC135178.3	ENSG00000263809	ENST00000582471	ENSE00003559525	8379796	8379936	3	0	0	TRUE
17	8376090	8376104	AC135178.3	ENSG00000263809	ENST00000582471	ENSE00002726769	8375900	8376104	4	0	-1
17			AC135178.3	ENSG00000263809	ENST00000582471	ENSE00002690928	8371309	8372081	5	-1	-1				TRUE
17			AC135178.3	ENSG00000263809	ENST00000582471	ENSE00002712343	8368638	8370386	6	-1	-1
17	38925694	38925771	LINC00672	ENSG00000263874	ENST00000583195	ENSE00002700748	38925168	38925891	1	-1	-1				TRUE
17			LINC00672	ENSG00000263874	ENST00000583195	ENSE00002690625	38926417	38929384	2	-1	-1
17			DYNLL2	ENSG00000264364	ENST00000579991	ENSE00001291217	58083419	58083683	1	-1	-1				TRUE		IPR037177, IPR019763	DLC_sf, Dynein_light_1/2_CS	FALSE	FALSE
17	58087091	58087222	DYNLL2	ENSG00000264364	ENST00000579991	ENSE00000820250	58087082	58087222	2	-1	0						IPR037177, IPR019763	DLC_sf, Dynein_light_1/2_CS	FALSE	FALSE
17	58089142	58089279	DYNLL2	ENSG00000264364	ENST00000579991	ENSE00002718456	58089142	58095542	3	0	-1						IPR037177, IPR019763	DLC_sf, Dynein_light_1/2_CS	FALSE	FALSE
17			MYH4	ENSG00000264424	ENST00000255381	ENSE00001363001	10469537	10469559	1	-1	-1				TRUE		IPR036961, IPR027417, IPR027401, IPR008989, IPR004009, IPR002928, IPR001609	Kinesin_motor_dom_sf, P-loop_NTPase, Myosin_IQ_contain_sf, Myosin_S1_N, Myosin_N, Myosin_tail, Myosin_head_motor_dom	FALSE	FALSE
17			MYH4	ENSG00000264424	ENST00000255381	ENSE00001362985	10469288	10469336	2	-1	-1				TRUE		IPR036961, IPR027417, IPR027401, IPR008989, IPR004009, IPR002928, IPR001609	Kinesin_motor_dom_sf, P-loop_NTPase, Myosin_IQ_contain_sf, Myosin_S1_N, Myosin_N, Myosin_tail, Myosin_head_motor_dom	FALSE	FALSE
17	10466542	10466745	MYH4	ENSG00000264424	ENST00000255381	ENSE00000907675	10466542	10466784	3	-1	0						IPR036961, IPR027417, IPR027401, IPR008989, IPR004009, IPR002928, IPR001609	Kinesin_motor_dom_sf, P-loop_NTPase, Myosin_IQ_contain_sf, Myosin_S1_N, Myosin_N, Myosin_tail, Myosin_head_motor_dom	FALSE	FALSE
17	10466273	10466416	MYH4	ENSG00000264424	ENST00000255381	ENSE00003199984	10466273	10466416	4	0	0	TRUE					IPR036961, IPR027417, IPR027401, IPR008989, IPR004009, IPR002928, IPR001609	Kinesin_motor_dom_sf, P-loop_NTPase, Myosin_IQ_contain_sf, Myosin_S1_N, Myosin_N, Myosin_tail, Myosin_head_motor_dom	FALSE	FALSE
17	10465442	10465598	MYH4	ENSG00000264424	ENST00000255381	ENSE00002358863	10465442	10465598	5	0	1						IPR036961, IPR027417, IPR027401, IPR008989, IPR004009, IPR002928, IPR001609	Kinesin_motor_dom_sf, P-loop_NTPase, Myosin_IQ_contain_sf, Myosin_S1_N, Myosin_N, Myosin_tail, Myosin_head_motor_dom	FALSE	FALSE
17	10464681	10464708	MYH4	ENSG00000264424	ENST00000255381	ENSE00002334772	10464681	10464708	6	1	2						IPR036961, IPR027417, IPR027401, IPR008989, IPR004009, IPR002928, IPR001609	Kinesin_motor_dom_sf, P-loop_NTPase, Myosin_IQ_contain_sf, Myosin_S1_N, Myosin_N, Myosin_tail, Myosin_head_motor_dom	FALSE	FALSE
17	10464472	10464586	MYH4	ENSG00000264424	ENST00000255381	ENSE00002416224	10464472	10464586	7	2	0						IPR036961, IPR027417, IPR027401, IPR008989, IPR004009, IPR002928, IPR001609	Kinesin_motor_dom_sf, P-loop_NTPase, Myosin_IQ_contain_sf, Myosin_S1_N, Myosin_N, Myosin_tail, Myosin_head_motor_dom	FALSE	FALSE
17	10463551	10463643	MYH4	ENSG00000264424	ENST00000255381	ENSE00002331010	10463551	10463643	8	0	0	TRUE					IPR036961, IPR027417, IPR027401, IPR008989, IPR004009, IPR002928, IPR001609	Kinesin_motor_dom_sf, P-loop_NTPase, Myosin_IQ_contain_sf, Myosin_S1_N, Myosin_N, Myosin_tail, Myosin_head_motor_dom	FALSE	FALSE
17	10463338	10463401	MYH4	ENSG00000264424	ENST00000255381	ENSE00002429461	10463338	10463401	9	0	1						IPR036961, IPR027417, IPR027401, IPR008989, IPR004009, IPR002928, IPR001609	Kinesin_motor_dom_sf, P-loop_NTPase, Myosin_IQ_contain_sf, Myosin_S1_N, Myosin_N, Myosin_tail, Myosin_head_motor_dom	FALSE	FALSE
17	10463090	10463188	MYH4	ENSG00000264424	ENST00000255381	ENSE00002388015	10463090	10463188	10	1	1		TRUE				IPR036961, IPR027417, IPR027401, IPR008989, IPR004009, IPR002928, IPR001609	Kinesin_motor_dom_sf, P-loop_NTPase, Myosin_IQ_contain_sf, Myosin_S1_N, Myosin_N, Myosin_tail, Myosin_head_motor_dom	FALSE	FALSE
17	10462865	10462968	MYH4	ENSG00000264424	ENST00000255381	ENSE00002330718	10462865	10462968	11	1	0						IPR036961, IPR027417, IPR027401, IPR008989, IPR004009, IPR002928, IPR001609	Kinesin_motor_dom_sf, P-loop_NTPase, Myosin_IQ_contain_sf, Myosin_S1_N, Myosin_N, Myosin_tail, Myosin_head_motor_dom	FALSE	FALSE
17	10460916	10461054	MYH4	ENSG00000264424	ENST00000255381	ENSE00002336006	10460916	10461054	12	0	1						IPR036961, IPR027417, IPR027401, IPR008989, IPR004009, IPR002928, IPR001609	Kinesin_motor_dom_sf, P-loop_NTPase, Myosin_IQ_contain_sf, Myosin_S1_N, Myosin_N, Myosin_tail, Myosin_head_motor_dom	FALSE	FALSE
17	10460203	10460321	MYH4	ENSG00000264424	ENST00000255381	ENSE00000907655	10460203	10460321	13	1	0						IPR036961, IPR027417, IPR027401, IPR008989, IPR004009, IPR002928, IPR001609	Kinesin_motor_dom_sf, P-loop_NTPase, Myosin_IQ_contain_sf, Myosin_S1_N, Myosin_N, Myosin_tail, Myosin_head_motor_dom	FALSE	FALSE
17	10459952	10460101	MYH4	ENSG00000264424	ENST00000255381	ENSE00002415932	10459952	10460101	14	0	0	TRUE					IPR036961, IPR027417, IPR027401, IPR008989, IPR004009, IPR002928, IPR001609	Kinesin_motor_dom_sf, P-loop_NTPase, Myosin_IQ_contain_sf, Myosin_S1_N, Myosin_N, Myosin_tail, Myosin_head_motor_dom	FALSE	FALSE
17	10459251	10459421	MYH4	ENSG00000264424	ENST00000255381	ENSE00002336865	10459251	10459421	15	0	0	TRUE					IPR036961, IPR027417, IPR027401, IPR008989, IPR004009, IPR002928, IPR001609	Kinesin_motor_dom_sf, P-loop_NTPase, Myosin_IQ_contain_sf, Myosin_S1_N, Myosin_N, Myosin_tail, Myosin_head_motor_dom	FALSE	FALSE
17	10457420	10457729	MYH4	ENSG00000264424	ENST00000255381	ENSE00000907649	10457420	10457729	16	0	1						IPR036961, IPR027417, IPR027401, IPR008989, IPR004009, IPR002928, IPR001609	Kinesin_motor_dom_sf, P-loop_NTPase, Myosin_IQ_contain_sf, Myosin_S1_N, Myosin_N, Myosin_tail, Myosin_head_motor_dom	FALSE	FALSE
17	10456485	10456555	MYH4	ENSG00000264424	ENST00000255381	ENSE00002400258	10456485	10456555	17	1	0						IPR036961, IPR027417, IPR027401, IPR008989, IPR004009, IPR002928, IPR001609	Kinesin_motor_dom_sf, P-loop_NTPase, Myosin_IQ_contain_sf, Myosin_S1_N, Myosin_N, Myosin_tail, Myosin_head_motor_dom	FALSE	FALSE
17	10455814	10455901	MYH4	ENSG00000264424	ENST00000255381	ENSE00002378114	10455814	10455901	18	0	1						IPR036961, IPR027417, IPR027401, IPR008989, IPR004009, IPR002928, IPR001609	Kinesin_motor_dom_sf, P-loop_NTPase, Myosin_IQ_contain_sf, Myosin_S1_N, Myosin_N, Myosin_tail, Myosin_head_motor_dom	FALSE	FALSE
17	10455614	10455731	MYH4	ENSG00000264424	ENST00000255381	ENSE00002364139	10455614	10455731	19	1	2						IPR036961, IPR027417, IPR027401, IPR008989, IPR004009, IPR002928, IPR001609	Kinesin_motor_dom_sf, P-loop_NTPase, Myosin_IQ_contain_sf, Myosin_S1_N, Myosin_N, Myosin_tail, Myosin_head_motor_dom	FALSE	FALSE
17	10455172	10455295	MYH4	ENSG00000264424	ENST00000255381	ENSE00002395032	10455172	10455295	20	2	0						IPR036961, IPR027417, IPR027401, IPR008989, IPR004009, IPR002928, IPR001609	Kinesin_motor_dom_sf, P-loop_NTPase, Myosin_IQ_contain_sf, Myosin_S1_N, Myosin_N, Myosin_tail, Myosin_head_motor_dom	FALSE	FALSE
17	10454941	10455077	MYH4	ENSG00000264424	ENST00000255381	ENSE00000907639	10454941	10455077	21	0	2						IPR036961, IPR027417, IPR027401, IPR008989, IPR004009, IPR002928, IPR001609	Kinesin_motor_dom_sf, P-loop_NTPase, Myosin_IQ_contain_sf, Myosin_S1_N, Myosin_N, Myosin_tail, Myosin_head_motor_dom	FALSE	FALSE
17	10454555	10454810	MYH4	ENSG00000264424	ENST00000255381	ENSE00002349278	10454555	10454810	22	2	0						IPR036961, IPR027417, IPR027401, IPR008989, IPR004009, IPR002928, IPR001609	Kinesin_motor_dom_sf, P-loop_NTPase, Myosin_IQ_contain_sf, Myosin_S1_N, Myosin_N, Myosin_tail, Myosin_head_motor_dom	FALSE	FALSE
17	10453643	10453885	MYH4	ENSG00000264424	ENST00000255381	ENSE00002409371	10453643	10453885	23	0	0	TRUE					IPR036961, IPR027417, IPR027401, IPR008989, IPR004009, IPR002928, IPR001609	Kinesin_motor_dom_sf, P-loop_NTPase, Myosin_IQ_contain_sf, Myosin_S1_N, Myosin_N, Myosin_tail, Myosin_head_motor_dom	FALSE	FALSE
17	10453152	10453328	MYH4	ENSG00000264424	ENST00000255381	ENSE00002353818	10453152	10453328	24	0	0	TRUE					IPR036961, IPR027417, IPR027401, IPR008989, IPR004009, IPR002928, IPR001609	Kinesin_motor_dom_sf, P-loop_NTPase, Myosin_IQ_contain_sf, Myosin_S1_N, Myosin_N, Myosin_tail, Myosin_head_motor_dom	FALSE	FALSE
17	10452787	10452932	MYH4	ENSG00000264424	ENST00000255381	ENSE00002426691	10452787	10452932	25	0	2						IPR036961, IPR027417, IPR027401, IPR008989, IPR004009, IPR002928, IPR001609	Kinesin_motor_dom_sf, P-loop_NTPase, Myosin_IQ_contain_sf, Myosin_S1_N, Myosin_N, Myosin_tail, Myosin_head_motor_dom	FALSE	FALSE
17	10452416	10452506	MYH4	ENSG00000264424	ENST00000255381	ENSE00002347702	10452416	10452506	26	2	0						IPR036961, IPR027417, IPR027401, IPR008989, IPR004009, IPR002928, IPR001609	Kinesin_motor_dom_sf, P-loop_NTPase, Myosin_IQ_contain_sf, Myosin_S1_N, Myosin_N, Myosin_tail, Myosin_head_motor_dom	FALSE	FALSE
17	10451941	10452330	MYH4	ENSG00000264424	ENST00000255381	ENSE00002407011	10451941	10452330	27	0	0	TRUE					IPR036961, IPR027417, IPR027401, IPR008989, IPR004009, IPR002928, IPR001609	Kinesin_motor_dom_sf, P-loop_NTPase, Myosin_IQ_contain_sf, Myosin_S1_N, Myosin_N, Myosin_tail, Myosin_head_motor_dom	FALSE	FALSE
17	10451326	10451452	MYH4	ENSG00000264424	ENST00000255381	ENSE00002355686	10451326	10451452	28	0	1						IPR036961, IPR027417, IPR027401, IPR008989, IPR004009, IPR002928, IPR001609	Kinesin_motor_dom_sf, P-loop_NTPase, Myosin_IQ_contain_sf, Myosin_S1_N, Myosin_N, Myosin_tail, Myosin_head_motor_dom	FALSE	FALSE
17	10450777	10450895	MYH4	ENSG00000264424	ENST00000255381	ENSE00002351254	10450777	10450895	29	1	0						IPR036961, IPR027417, IPR027401, IPR008989, IPR004009, IPR002928, IPR001609	Kinesin_motor_dom_sf, P-loop_NTPase, Myosin_IQ_contain_sf, Myosin_S1_N, Myosin_N, Myosin_tail, Myosin_head_motor_dom	FALSE	FALSE
17	10450453	10450649	MYH4	ENSG00000264424	ENST00000255381	ENSE00002350715	10450453	10450649	30	0	2						IPR036961, IPR027417, IPR027401, IPR008989, IPR004009, IPR002928, IPR001609	Kinesin_motor_dom_sf, P-loop_NTPase, Myosin_IQ_contain_sf, Myosin_S1_N, Myosin_N, Myosin_tail, Myosin_head_motor_dom	FALSE	FALSE
17	10448864	10449047	MYH4	ENSG00000264424	ENST00000255381	ENSE00002329629	10448864	10449047	31	2	0						IPR036961, IPR027417, IPR027401, IPR008989, IPR004009, IPR002928, IPR001609	Kinesin_motor_dom_sf, P-loop_NTPase, Myosin_IQ_contain_sf, Myosin_S1_N, Myosin_N, Myosin_tail, Myosin_head_motor_dom	FALSE	FALSE
17	10448618	10448783	MYH4	ENSG00000264424	ENST00000255381	ENSE00000855209	10448618	10448783	32	0	1						IPR036961, IPR027417, IPR027401, IPR008989, IPR004009, IPR002928, IPR001609	Kinesin_motor_dom_sf, P-loop_NTPase, Myosin_IQ_contain_sf, Myosin_S1_N, Myosin_N, Myosin_tail, Myosin_head_motor_dom	FALSE	FALSE
17	10448396	10448520	MYH4	ENSG00000264424	ENST00000255381	ENSE00002326294	10448396	10448520	33	1	0						IPR036961, IPR027417, IPR027401, IPR008989, IPR004009, IPR002928, IPR001609	Kinesin_motor_dom_sf, P-loop_NTPase, Myosin_IQ_contain_sf, Myosin_S1_N, Myosin_N, Myosin_tail, Myosin_head_motor_dom	FALSE	FALSE
17	10447818	10448126	MYH4	ENSG00000264424	ENST00000255381	ENSE00000855197	10447818	10448126	34	0	0	TRUE					IPR036961, IPR027417, IPR027401, IPR008989, IPR004009, IPR002928, IPR001609	Kinesin_motor_dom_sf, P-loop_NTPase, Myosin_IQ_contain_sf, Myosin_S1_N, Myosin_N, Myosin_tail, Myosin_head_motor_dom	FALSE	FALSE
17	10447013	10447216	MYH4	ENSG00000264424	ENST00000255381	ENSE00002340282	10447013	10447216	35	0	0	TRUE					IPR036961, IPR027417, IPR027401, IPR008989, IPR004009, IPR002928, IPR001609	Kinesin_motor_dom_sf, P-loop_NTPase, Myosin_IQ_contain_sf, Myosin_S1_N, Myosin_N, Myosin_tail, Myosin_head_motor_dom	FALSE	FALSE
17	10445237	10445362	MYH4	ENSG00000264424	ENST00000255381	ENSE00002330786	10445237	10445362	36	0	0	TRUE					IPR036961, IPR027417, IPR027401, IPR008989, IPR004009, IPR002928, IPR001609	Kinesin_motor_dom_sf, P-loop_NTPase, Myosin_IQ_contain_sf, Myosin_S1_N, Myosin_N, Myosin_tail, Myosin_head_motor_dom	FALSE	FALSE
17	10444976	10445146	MYH4	ENSG00000264424	ENST00000255381	ENSE00002328938	10444976	10445146	37	0	0	TRUE					IPR036961, IPR027417, IPR027401, IPR008989, IPR004009, IPR002928, IPR001609	Kinesin_motor_dom_sf, P-loop_NTPase, Myosin_IQ_contain_sf, Myosin_S1_N, Myosin_N, Myosin_tail, Myosin_head_motor_dom	FALSE	FALSE
17	10444795	10444899	MYH4	ENSG00000264424	ENST00000255381	ENSE00002362925	10444795	10444899	38	0	0	TRUE					IPR036961, IPR027417, IPR027401, IPR008989, IPR004009, IPR002928, IPR001609	Kinesin_motor_dom_sf, P-loop_NTPase, Myosin_IQ_contain_sf, Myosin_S1_N, Myosin_N, Myosin_tail, Myosin_head_motor_dom	FALSE	FALSE
17	10444604	10444699	MYH4	ENSG00000264424	ENST00000255381	ENSE00002413486	10444604	10444699	39	0	0	TRUE					IPR036961, IPR027417, IPR027401, IPR008989, IPR004009, IPR002928, IPR001609	Kinesin_motor_dom_sf, P-loop_NTPase, Myosin_IQ_contain_sf, Myosin_S1_N, Myosin_N, Myosin_tail, Myosin_head_motor_dom	FALSE	FALSE
17	10443375	10443527	MYH4	ENSG00000264424	ENST00000255381	ENSE00000907623	10443290	10443527	40	0	-1						IPR036961, IPR027417, IPR027401, IPR008989, IPR004009, IPR002928, IPR001609	Kinesin_motor_dom_sf, P-loop_NTPase, Myosin_IQ_contain_sf, Myosin_S1_N, Myosin_N, Myosin_tail, Myosin_head_motor_dom	FALSE	FALSE
17			MIR3678	ENSG00000264511	ENST00000578455	ENSE00002720551	75406069	75406162	1	-1	-1
17	63484868	63485066	AC113554.1	ENSG00000264813	ENST00000577647	ENSE00003636768	63484823	63485066	1	-1	1
17	63485236	63485372	AC113554.1	ENSG00000264813	ENST00000577647	ENSE00003719964	63485236	63485372	2	1	0
17	63486557	63486715	AC113554.1	ENSG00000264813	ENST00000577647	ENSE00003728749	63486557	63486715	3	0	0	TRUE
17	63486986	63487073	AC113554.1	ENSG00000264813	ENST00000577647	ENSE00003523824	63486986	63487073	4	0	1
17	63488648	63488791	AC113554.1	ENSG00000264813	ENST00000577647	ENSE00003485907	63488648	63488791	5	1	1		TRUE
17	63488941	63489132	AC113554.1	ENSG00000264813	ENST00000577647	ENSE00003523584	63488941	63489132	6	1	1		TRUE
17	63490954	63491051	AC113554.1	ENSG00000264813	ENST00000577647	ENSE00003644896	63490954	63491051	7	1	0
17	63491209	63491381	AC113554.1	ENSG00000264813	ENST00000577647	ENSE00003676596	63491209	63491381	8	0	2
17	63493436	63493659	AC113554.1	ENSG00000264813	ENST00000577647	ENSE00003682310	63493436	63493659	9	2	1
17	63493922	63494066	AC113554.1	ENSG00000264813	ENST00000577647	ENSE00003650194	63493922	63494066	10	1	2
17	63494372	63494470	AC113554.1	ENSG00000264813	ENST00000577647	ENSE00003614722	63494372	63494470	11	2	2			TRUE
17	63496394	63496516	AC113554.1	ENSG00000264813	ENST00000577647	ENSE00003521745	63496394	63496516	12	2	2			TRUE
17	63496798	63496985	AC113554.1	ENSG00000264813	ENST00000577647	ENSE00003562921	63496798	63496985	13	2	1
17	63507056	63507112	AC113554.1	ENSG00000264813	ENST00000577647	ENSE00003603986	63507056	63507112	14	1	1		TRUE
17	63507241	63507369	AC113554.1	ENSG00000264813	ENST00000577647	ENSE00003690489	63507241	63507369	15	1	1		TRUE
17	63507564	63507628	AC113554.1	ENSG00000264813	ENST00000577647	ENSE00003621469	63507564	63507669	16	1	-1
17			AC113554.1	ENSG00000264813	ENST00000577647	ENSE00003529237	63508209	63508349	17	-1	-1				TRUE
17			AC113554.1	ENSG00000264813	ENST00000577647	ENSE00003664500	63508639	63508827	18	-1	-1				TRUE
17			AC113554.1	ENSG00000264813	ENST00000577647	ENSE00003561736	63509083	63509274	19	-1	-1				TRUE
17			AC113554.1	ENSG00000264813	ENST00000577647	ENSE00003530579	63509364	63509461	20	-1	-1				TRUE
17			AC113554.1	ENSG00000264813	ENST00000577647	ENSE00003480850	63509553	63509725	21	-1	-1				TRUE
17			AC113554.1	ENSG00000264813	ENST00000577647	ENSE00003638615	63510083	63510223	22	-1	-1				TRUE
17			AC113554.1	ENSG00000264813	ENST00000577647	ENSE00003505879	63510323	63510545	23	-1	-1				TRUE
17			AC113554.1	ENSG00000264813	ENST00000577647	ENSE00003599887	63510688	63510832	24	-1	-1				TRUE
17			AC113554.1	ENSG00000264813	ENST00000577647	ENSE00003671016	63513382	63513464	25	-1	-1				TRUE
17			AC113554.1	ENSG00000264813	ENST00000577647	ENSE00003475732	63513972	63514094	26	-1	-1				TRUE
17			AC113554.1	ENSG00000264813	ENST00000577647	ENSE00003544208	63518928	63519110	27	-1	-1				TRUE
17			AC113554.1	ENSG00000264813	ENST00000577647	ENSE00003687710	63519511	63519845	28	-1	-1				TRUE
17			AC113554.1	ENSG00000264813	ENST00000577647	ENSE00003607584	63520235	63520366	29	-1	-1				TRUE
17			AC113554.1	ENSG00000264813	ENST00000577647	ENSE00003600200	63521342	63521450	30	-1	-1				TRUE
17			AC113554.1	ENSG00000264813	ENST00000577647	ENSE00001930670	63521560	63521848	31	-1	-1
17	31318308	31318640	AC134669.1	ENSG00000265118	ENST00000578021	ENSE00002723511	31318308	31318640	1	1	1
17	31314007	31314044	AC134669.1	ENSG00000265118	ENST00000578021	ENSE00002689207	31313979	31314044	2	1	-1
17			AC134669.1	ENSG00000265118	ENST00000578021	ENSE00003499812	31307887	31307959	3	-1	-1				TRUE
17			AC134669.1	ENSG00000265118	ENST00000578021	ENSE00002704977	31305343	31305630	4	-1	-1
17	31318308	31318785	AC134669.1	ENSG00000265118	ENST00000578584	ENSE00002701640	31318308	31318831	1	-1	1
17			AC134669.1	ENSG00000265118	ENST00000578584	ENSE00002702504	31305213	31305630	3	-1	-1
17	31318308	31318639	AC134669.1	ENSG00000265118	ENST00000581884	ENSE00002719786	31318308	31318639	1	2	1
17	31314371	31314465	AC134669.1	ENSG00000265118	ENST00000581884	ENSE00002720162	31314371	31314465	2	1	0
17	31314078	31314110	AC134669.1	ENSG00000265118	ENST00000581884	ENSE00002725147	31313979	31314110	3	0	-1
17			AC134669.1	ENSG00000265118	ENST00000581884	ENSE00002689522	31305384	31305630	5	-1	-1
17	31305611	31305630	AC134669.1	ENSG00000265118	ENST00000584948	ENSE00002688542	31305356	31305630	2	1	-1
17	59197566	59197603	AC099850.2	ENSG00000265303	ENST00000577660	ENSE00002690468	59197566	59197603	1	0	2
17	59197693	59197789	AC099850.2	ENSG00000265303	ENST00000577660	ENSE00003565806	59197693	59197789	2	2	0
17	59214805	59215002	AC099850.2	ENSG00000265303	ENST00000577660	ENSE00002203914	59214805	59215226	3	0	-1
17			MIR1268B	ENSG00000265561	ENST00000579691	ENSE00002690716	80098828	80098877	1	-1	-1
17	81399740	81399917	BAHCC1	ENSG00000266074	ENST00000307745	ENSE00001803947	81399740	81399917	1	0	1						IPR043151	BAH_sf	FALSE	FALSE
17	81426800	81426979	BAHCC1	ENSG00000266074	ENST00000307745	ENSE00003633588	81426800	81426979	2	1	1		TRUE				IPR043151	BAH_sf	FALSE	FALSE
17	81438370	81438492	BAHCC1	ENSG00000266074	ENST00000307745	ENSE00003733183	81438370	81438492	3	1	1		TRUE				IPR043151	BAH_sf	FALSE	FALSE
17	81441831	81443564	BAHCC1	ENSG00000266074	ENST00000307745	ENSE00003732131	81441831	81443564	4	1	1		TRUE				IPR043151	BAH_sf	FALSE	FALSE
17	81443809	81443917	BAHCC1	ENSG00000266074	ENST00000307745	ENSE00003745726	81443809	81443917	5	1	2						IPR043151	BAH_sf	FALSE	FALSE
17	81444381	81444568	BAHCC1	ENSG00000266074	ENST00000307745	ENSE00003713751	81444381	81444568	6	2	1						IPR043151	BAH_sf	FALSE	FALSE
17	81444668	81444826	BAHCC1	ENSG00000266074	ENST00000307745	ENSE00003711765	81444668	81444826	7	1	1		TRUE				IPR043151	BAH_sf	FALSE	FALSE
17	81445015	81445178	BAHCC1	ENSG00000266074	ENST00000307745	ENSE00003722883	81445015	81445178	8	1	0						IPR043151	BAH_sf	FALSE	FALSE
17	81445354	81445681	BAHCC1	ENSG00000266074	ENST00000307745	ENSE00003716830	81445354	81445681	9	0	1						IPR043151	BAH_sf	FALSE	FALSE
17	81447036	81447848	BAHCC1	ENSG00000266074	ENST00000307745	ENSE00003745829	81447036	81447848	10	1	1		TRUE				IPR043151	BAH_sf	FALSE	FALSE
17	81451668	81451870	BAHCC1	ENSG00000266074	ENST00000307745	ENSE00003749248	81451668	81451870	11	1	0						IPR043151	BAH_sf	FALSE	FALSE
17	81451971	81452107	BAHCC1	ENSG00000266074	ENST00000307745	ENSE00003746114	81451971	81452107	12	0	2						IPR043151	BAH_sf	FALSE	FALSE
17	81452723	81452851	BAHCC1	ENSG00000266074	ENST00000307745	ENSE00003724283	81452723	81452851	13	2	2			TRUE			IPR043151	BAH_sf	FALSE	FALSE
17	81455267	81455390	BAHCC1	ENSG00000266074	ENST00000307745	ENSE00003730777	81455267	81455390	14	2	0						IPR043151	BAH_sf	FALSE	FALSE
17	81456297	81456585	BAHCC1	ENSG00000266074	ENST00000307745	ENSE00001299770	81456297	81456585	15	0	1						IPR043151	BAH_sf	FALSE	FALSE
17	81457410	81457592	BAHCC1	ENSG00000266074	ENST00000307745	ENSE00003565014	81457410	81457592	16	1	1		TRUE				IPR043151	BAH_sf	FALSE	FALSE
17	81458165	81458466	BAHCC1	ENSG00000266074	ENST00000307745	ENSE00003746237	81458165	81458466	17	1	0						IPR043151	BAH_sf	FALSE	FALSE
17	81458621	81458725	BAHCC1	ENSG00000266074	ENST00000307745	ENSE00003739257	81458621	81458725	18	0	0	TRUE					IPR043151	BAH_sf	FALSE	FALSE
17	81458813	81458969	BAHCC1	ENSG00000266074	ENST00000307745	ENSE00003731515	81458813	81458969	19	0	1						IPR043151	BAH_sf	FALSE	FALSE
17	81459054	81459168	BAHCC1	ENSG00000266074	ENST00000307745	ENSE00003733991	81459054	81459168	20	1	2						IPR043151	BAH_sf	FALSE	FALSE
17	81459253	81459328	BAHCC1	ENSG00000266074	ENST00000307745	ENSE00003741259	81459253	81459328	21	2	0						IPR043151	BAH_sf	FALSE	FALSE
17	81459496	81459604	BAHCC1	ENSG00000266074	ENST00000307745	ENSE00003730221	81459496	81459604	22	0	1						IPR043151	BAH_sf	FALSE	FALSE
17	81460277	81460396	BAHCC1	ENSG00000266074	ENST00000307745	ENSE00003733306	81460277	81460396	23	1	1		TRUE				IPR043151	BAH_sf	FALSE	FALSE
17	81460530	81460706	BAHCC1	ENSG00000266074	ENST00000307745	ENSE00003738895	81460530	81460706	24	1	1		TRUE				IPR043151	BAH_sf	FALSE	FALSE
17	81460866	81462046	BAHCC1	ENSG00000266074	ENST00000307745	ENSE00003714651	81460866	81462046	25	1	0						IPR043151	BAH_sf	FALSE	FALSE
17	81462740	81462976	BAHCC1	ENSG00000266074	ENST00000307745	ENSE00003745576	81462740	81462976	26	0	0	TRUE					IPR043151	BAH_sf	FALSE	FALSE
17	81463611	81463817	BAHCC1	ENSG00000266074	ENST00000307745	ENSE00002708903	81463611	81466332	27	0	-1						IPR043151	BAH_sf	FALSE	FALSE
17			BAHCC1	ENSG00000266074	ENST00000584436	ENSE00002684583	81395475	81395635	1	-1	-1				TRUE		IPR043151	BAH_sf	FALSE	FALSE
17	81399740	81399917	BAHCC1	ENSG00000266074	ENST00000584436	ENSE00002694888	81399534	81399917	2	-1	1						IPR043151	BAH_sf	FALSE	FALSE
17	81446738	81446830	BAHCC1	ENSG00000266074	ENST00000584436	ENSE00002694257	81446738	81446830	11	1	1						IPR043151	BAH_sf	FALSE	FALSE
17	81463611	81463817	BAHCC1	ENSG00000266074	ENST00000584436	ENSE00001311312	81463611	81466331	29	0	-1						IPR043151	BAH_sf	FALSE	FALSE
17			BAHCC1	ENSG00000266074	ENST00000675386	ENSE00003904583	81395457	81395635	1	-1	-1						IPR043151	BAH_sf	FALSE	FALSE
17			STRADA	ENSG00000266173	ENST00000245865	ENSE00002689759	63741741	63741761	1	-1	-1				TRUE		IPR011009	Kinase-like_dom_sf	FALSE	FALSE
17			STRADA	ENSG00000266173	ENST00000245865	ENSE00003612114	63728334	63728413	2	-1	-1				TRUE		IPR011009	Kinase-like_dom_sf	FALSE	FALSE
17	63714006	63714057	STRADA	ENSG00000266173	ENST00000245865	ENSE00003556671	63714006	63714108	4	-1	1						IPR011009	Kinase-like_dom_sf	FALSE	FALSE
17	63713406	63713527	STRADA	ENSG00000266173	ENST00000245865	ENSE00003540430	63713406	63713527	5	1	0
17	63710728	63710836	STRADA	ENSG00000266173	ENST00000245865	ENSE00003649404	63710728	63710836	6	0	1
17	63710491	63710614	STRADA	ENSG00000266173	ENST00000245865	ENSE00003651077	63710491	63710614	7	1	2
17	63707247	63707418	STRADA	ENSG00000266173	ENST00000245865	ENSE00003611414	63707247	63707418	8	2	0						IPR011009	Kinase-like_dom_sf	FALSE	FALSE
17	63706635	63706730	STRADA	ENSG00000266173	ENST00000245865	ENSE00002729022	63706635	63706730	9	0	0	TRUE					IPR011009	Kinase-like_dom_sf	FALSE	FALSE
17	63704879	63704908	STRADA	ENSG00000266173	ENST00000245865	ENSE00000857857	63702835	63704908	10	0	-1						IPR011009	Kinase-like_dom_sf	FALSE	FALSE
17			STRADA	ENSG00000266173	ENST00000336174	ENSE00003802073	63741741	63741799	1	-1	-1				TRUE		IPR011009	Kinase-like_dom_sf	FALSE	FALSE
17	63728334	63728369	STRADA	ENSG00000266173	ENST00000336174	ENSE00003611471	63728334	63728413	2	-1	0						IPR011009	Kinase-like_dom_sf	FALSE	FALSE
17	63726638	63726695	STRADA	ENSG00000266173	ENST00000336174	ENSE00003689688	63726638	63726695	3	0	1						IPR011009	Kinase-like_dom_sf	FALSE	FALSE
17	63723298	63723326	STRADA	ENSG00000266173	ENST00000336174	ENSE00003627172	63723298	63723326	4	1	0						IPR011009	Kinase-like_dom_sf	FALSE	FALSE
17	63714006	63714108	STRADA	ENSG00000266173	ENST00000336174	ENSE00003579321	63714006	63714108	5	0	1
17	63706635	63706739	STRADA	ENSG00000266173	ENST00000336174	ENSE00003563897	63706635	63706739	10	0	0						IPR011009	Kinase-like_dom_sf	FALSE	FALSE
17	63704341	63704582	STRADA	ENSG00000266173	ENST00000336174	ENSE00003509662	63704341	63704582	11	0	2						IPR011009	Kinase-like_dom_sf	FALSE	FALSE
17	63704005	63704047	STRADA	ENSG00000266173	ENST00000336174	ENSE00003644002	63704005	63704047	12	2	0						IPR011009	Kinase-like_dom_sf	FALSE	FALSE
17	63703599	63703751	STRADA	ENSG00000266173	ENST00000336174	ENSE00003847734	63702832	63703751	13	0	-1						IPR011009	Kinase-like_dom_sf	FALSE	FALSE
17			STRADA	ENSG00000266173	ENST00000375840	ENSE00003803839	63741741	63741874	1	-1	-1						IPR011009	Kinase-like_dom_sf	FALSE	FALSE
17	63703599	63703751	STRADA	ENSG00000266173	ENST00000375840	ENSE00002734086	63702835	63703751	12	0	-1						IPR011009	Kinase-like_dom_sf	FALSE	FALSE
17			STRADA	ENSG00000266173	ENST00000392950	ENSE00001468586	63741741	63741986	1	-1	-1				TRUE		IPR011009	Kinase-like_dom_sf	FALSE	FALSE
17	63728358	63728369	STRADA	ENSG00000266173	ENST00000392950	ENSE00003501321	63728358	63728413	2	-1	0						IPR011009	Kinase-like_dom_sf	FALSE	FALSE
17	63704283	63704582	STRADA	ENSG00000266173	ENST00000392950	ENSE00001752137	63702842	63704582	9	0	-1						IPR011009	Kinase-like_dom_sf	FALSE	FALSE
17			STRADA	ENSG00000266173	ENST00000447001	ENSE00002706884	63741741	63741878	1	-1	-1						IPR011009	Kinase-like_dom_sf	FALSE	FALSE
17	63704432	63704582	STRADA	ENSG00000266173	ENST00000447001	ENSE00001468538	63704432	63704582	9	0	1						IPR011009	Kinase-like_dom_sf	FALSE	FALSE
17	63704025	63704047	STRADA	ENSG00000266173	ENST00000447001	ENSE00003633034	63704005	63704047	10	1	-1						IPR011009	Kinase-like_dom_sf	FALSE	FALSE
17			STRADA	ENSG00000266173	ENST00000447001	ENSE00003806887	63702840	63703751	11	-1	-1						IPR011009	Kinase-like_dom_sf	FALSE	FALSE
17			STRADA	ENSG00000266173	ENST00000578008	ENSE00003803630	63741741	63741769	1	-1	-1						IPR011009	Kinase-like_dom_sf	FALSE	FALSE
17	63704879	63704908	STRADA	ENSG00000266173	ENST00000578008	ENSE00002704855	63704600	63704908	9	0	-1						IPR011009	Kinase-like_dom_sf	FALSE	FALSE
17			STRADA	ENSG00000266173	ENST00000578801	ENSE00002705133	63741741	63741782	1	-1	-1						IPR011009	Kinase-like_dom_sf	FALSE	FALSE
17	63706635	63706739	STRADA	ENSG00000266173	ENST00000578801	ENSE00003571402	63706635	63706739	9	2	2
17	63704890	63704908	STRADA	ENSG00000266173	ENST00000578801	ENSE00002722112	63704417	63704908	10	2	-1						IPR011009	Kinase-like_dom_sf	FALSE	FALSE
17	63704573	63704582	STRADA	ENSG00000266173	ENST00000579340	ENSE00002705806	63704208	63704582	9	2	-1						IPR011009	Kinase-like_dom_sf	FALSE	FALSE
17			STRADA	ENSG00000266173	ENST00000579549	ENSE00002697614	63741454	63741798	1	-1	-1						IPR011009	Kinase-like_dom_sf	FALSE	FALSE
17	63710507	63710614	STRADA	ENSG00000266173	ENST00000579549	ENSE00003802808	63710507	63710614	8	1	1						IPR011009	Kinase-like_dom_sf	FALSE	FALSE
17			STRADA	ENSG00000266173	ENST00000580338	ENSE00002702103	63741741	63741837	1	-1	-1						IPR011009	Kinase-like_dom_sf	FALSE	FALSE
17			STRADA	ENSG00000266173	ENST00000580338	ENSE00002685447	63737396	63737436	2	-1	-1						IPR011009	Kinase-like_dom_sf	FALSE	FALSE
17	63710775	63710836	STRADA	ENSG00000266173	ENST00000580338	ENSE00002685236	63710775	63710836	7	0	2						IPR011009	Kinase-like_dom_sf	FALSE	FALSE
17			STRADA	ENSG00000266173	ENST00000582137	ENSE00003807060	63741741	63741875	1	-1	-1						IPR011009	Kinase-like_dom_sf	FALSE	FALSE
17			STRADA	ENSG00000266173	ENST00000582137	ENSE00002730676	63703658	63703751	11	-1	-1						IPR011009	Kinase-like_dom_sf	FALSE	FALSE
17	63714006	63714057	STRADA	ENSG00000266173	ENST00000617949	ENSE00003770612	63714006	63714057	1	0	1						IPR011009	Kinase-like_dom_sf	FALSE	FALSE
17	63704879	63704908	STRADA	ENSG00000266173	ENST00000617949	ENSE00003753773	63704879	63704908	7	0	0						IPR011009	Kinase-like_dom_sf	FALSE	FALSE
17	63703640	63703751	STRADA	ENSG00000266173	ENST00000638193	ENSE00003803727	63703613	63703751	12	2	-1						IPR011009	Kinase-like_dom_sf	FALSE	FALSE
17			STRADA	ENSG00000266173	ENST00000638276	ENSE00003805948	63703013	63703751	12	-1	-1						IPR011009	Kinase-like_dom_sf	FALSE	FALSE
17	63704879	63704908	STRADA	ENSG00000266173	ENST00000638309	ENSE00003809742	63704484	63704908	11	0	-1						IPR011009	Kinase-like_dom_sf	FALSE	FALSE
17			STRADA	ENSG00000266173	ENST00000638698	ENSE00003804614	63741718	63741785	1	-1	-1						IPR011009	Kinase-like_dom_sf	FALSE	FALSE
17	63703599	63703751	STRADA	ENSG00000266173	ENST00000638698	ENSE00002728400	63703420	63703751	11	0	-1						IPR011009	Kinase-like_dom_sf	FALSE	FALSE
17			STRADA	ENSG00000266173	ENST00000638702	ENSE00002687583	63741741	63741832	1	-1	-1						IPR011009	Kinase-like_dom_sf	FALSE	FALSE
17	63703599	63703751	STRADA	ENSG00000266173	ENST00000638702	ENSE00003803636	63702838	63703751	12	0	-1						IPR011009	Kinase-like_dom_sf	FALSE	FALSE
17			STRADA	ENSG00000266173	ENST00000638708	ENSE00003807937	63741741	63741860	1	-1	-1						IPR011009	Kinase-like_dom_sf	FALSE	FALSE
17	63703599	63703751	STRADA	ENSG00000266173	ENST00000638708	ENSE00002731515	63702819	63703751	11	0	-1						IPR011009	Kinase-like_dom_sf	FALSE	FALSE
17			STRADA	ENSG00000266173	ENST00000638718	ENSE00003803567	63741741	63741764	1	-1	-1				TRUE		IPR011009	Kinase-like_dom_sf	FALSE	FALSE
17			STRADA	ENSG00000266173	ENST00000638718	ENSE00003801893	63741168	63741253	2	-1	-1						IPR011009	Kinase-like_dom_sf	FALSE	FALSE
17	63707379	63707418	STRADA	ENSG00000266173	ENST00000638718	ENSE00003805646	63707379	63707418	9	2	0						IPR011009	Kinase-like_dom_sf	FALSE	FALSE
17			STRADA	ENSG00000266173	ENST00000638888	ENSE00003803841	63741741	63741788	1	-1	-1						IPR011009	Kinase-like_dom_sf	FALSE	FALSE
17			STRADA	ENSG00000266173	ENST00000638888	ENSE00003805048	63703178	63703751	13	-1	-1						IPR011009	Kinase-like_dom_sf	FALSE	FALSE
17	63704526	63704582	STRADA	ENSG00000266173	ENST00000639135	ENSE00003805401	63704526	63704582	9	0	0						IPR011009	Kinase-like_dom_sf	FALSE	FALSE
17			STRADA	ENSG00000266173	ENST00000639521	ENSE00003806851	63741741	63741785	1	-1	-1
17	63704573	63704582	STRADA	ENSG00000266173	ENST00000639521	ENSE00003802660	63704341	63704582	8	2	-1
17			STRADA	ENSG00000266173	ENST00000639521	ENSE00003801720	63703706	63703751	9	-1	-1
17	63728334	63728369	STRADA	ENSG00000266173	ENST00000639603	ENSE00003811337	63728334	63728404	1	-1	0						IPR011009	Kinase-like_dom_sf	FALSE	FALSE
17	63713460	63713527	STRADA	ENSG00000266173	ENST00000639603	ENSE00002694558	63713460	63713527	3	1	0						IPR011009	Kinase-like_dom_sf	FALSE	FALSE
17	63707359	63707418	STRADA	ENSG00000266173	ENST00000639603	ENSE00003803203	63707359	63707418	6	2	2						IPR011009	Kinase-like_dom_sf	FALSE	FALSE
17			STRADA	ENSG00000266173	ENST00000639835	ENSE00003805183	63741741	63741861	1	-1	-1						IPR011009	Kinase-like_dom_sf	FALSE	FALSE
17			STRADA	ENSG00000266173	ENST00000640086	ENSE00002685882	63741741	63741815	1	-1	-1				TRUE		IPR011009	Kinase-like_dom_sf	FALSE	FALSE
17			STRADA	ENSG00000266173	ENST00000640086	ENSE00003804600	63702887	63703751	11	-1	-1						IPR011009	Kinase-like_dom_sf	FALSE	FALSE
17	63704441	63704582	STRADA	ENSG00000266173	ENST00000640174	ENSE00003806881	63704441	63704582	11	0	1						IPR011009	Kinase-like_dom_sf	FALSE	FALSE
17	63728334	63728369	STRADA	ENSG00000266173	ENST00000640397	ENSE00003805388	63728334	63728385	1	-1	0						IPR011009	Kinase-like_dom_sf	FALSE	FALSE
17	63703640	63703751	STRADA	ENSG00000266173	ENST00000640397	ENSE00003803401	63703409	63703751	9	2	-1						IPR011009	Kinase-like_dom_sf	FALSE	FALSE
17	63703599	63703751	STRADA	ENSG00000266173	ENST00000640679	ENSE00003804952	63702897	63703751	11	0	-1						IPR011009	Kinase-like_dom_sf	FALSE	FALSE
17			STRADA	ENSG00000266173	ENST00000640741	ENSE00003803314	63741741	63741831	1	-1	-1				TRUE		IPR011009	Kinase-like_dom_sf	FALSE	FALSE
17	63713406	63713423	STRADA	ENSG00000266173	ENST00000640741	ENSE00003804353	63713406	63713527	3	-1	0						IPR011009	Kinase-like_dom_sf	FALSE	FALSE
17	63706699	63706739	STRADA	ENSG00000266173	ENST00000640741	ENSE00003801657	63706699	63706739	7	0	2						IPR011009	Kinase-like_dom_sf	FALSE	FALSE
17			STRADA	ENSG00000266173	ENST00000640827	ENSE00002710313	63741741	63741796	1	-1	-1
17	63704573	63704582	STRADA	ENSG00000266173	ENST00000640827	ENSE00003810432	63704432	63704582	10	2	-1
17			STRADA	ENSG00000266173	ENST00000640827	ENSE00003807761	63703389	63704047	11	-1	-1
17			STRADA	ENSG00000266173	ENST00000640870	ENSE00003808261	63741741	63741845	1	-1	-1				TRUE
17			STRADA	ENSG00000266173	ENST00000640870	ENSE00003541141	63728358	63728413	2	-1	-1				TRUE
17			STRADA	ENSG00000266173	ENST00000640870	ENSE00003542106	63726638	63726695	3	-1	-1				TRUE
17	63717075	63717092	STRADA	ENSG00000266173	ENST00000640870	ENSE00003806521	63717075	63717154	4	-1	0
17			STRADA	ENSG00000266173	ENST00000640870	ENSE00003521094	63704005	63704047	11	-1	-1
17			STRADA	ENSG00000266173	ENST00000640870	ENSE00003809315	63690473	63690597	12	-1	-1				TRUE
17			STRADA	ENSG00000266173	ENST00000640870	ENSE00003803104	63689093	63689175	13	-1	-1				TRUE
17			STRADA	ENSG00000266173	ENST00000640870	ENSE00003810797	63682336	63682758	14	-1	-1
17	63703640	63703751	STRADA	ENSG00000266173	ENST00000640979	ENSE00003803169	63702840	63703751	11	2	-1						IPR011009	Kinase-like_dom_sf	FALSE	FALSE
17			STRADA	ENSG00000266173	ENST00000640999	ENSE00002715207	63741454	63741796	1	-1	-1						IPR011009	Kinase-like_dom_sf	FALSE	FALSE
17			MIR744	ENSG00000266297	ENST00000578242	ENSE00003591339	12081899	12081996	1	-1	-1
17	75623790	75623854	MYO15B	ENSG00000266714	ENST00000577948	ENSE00002713984	75623790	75623854	1	0	2
17	75623949	75624064	MYO15B	ENSG00000266714	ENST00000577948	ENSE00003780511	75623949	75624064	2	2	1						IPR041795, IPR038185, IPR036961, IPR036028, IPR035963, IPR035489, IPR027417, IPR019749, IPR019748, IPR001609, IPR001452, IPR000857	MyoXV_FERM_C, MyTH4_dom_sf, Kinesin_motor_dom_sf, SH3-like_dom_sf, FERM_2, MYO15B_SH3, P-loop_NTPase, Band_41_domain, FERM_central, Myosin_head_motor_dom, SH3_domain, MyTH4_dom	FALSE	FALSE
17	75624175	75624249	MYO15B	ENSG00000266714	ENST00000577948	ENSE00003783034	75624175	75624249	3	1	1		TRUE
17	75624370	75624425	MYO15B	ENSG00000266714	ENST00000577948	ENSE00003778365	75624370	75624447	4	1	-1
17			MYO15B	ENSG00000266714	ENST00000577948	ENSE00002722746	75625527	75625649	8	-1	-1
17	75621075	75621176	MYO15B	ENSG00000266714	ENST00000578220	ENSE00002712516	75621075	75621176	1	2	2						IPR038185, IPR000857	MyTH4_dom_sf, MyTH4_dom	FALSE	FALSE
17	75621345	75621408	MYO15B	ENSG00000266714	ENST00000578220	ENSE00002704587	75621345	75621408	2	2	0						IPR041795, IPR038185, IPR036961, IPR036028, IPR035963, IPR035489, IPR027417, IPR019749, IPR019748, IPR001609, IPR001452, IPR000857	MyoXV_FERM_C, MyTH4_dom_sf, Kinesin_motor_dom_sf, SH3-like_dom_sf, FERM_2, MYO15B_SH3, P-loop_NTPase, Band_41_domain, FERM_central, Myosin_head_motor_dom, SH3_domain, MyTH4_dom	FALSE	FALSE
17	75621501	75621570	MYO15B	ENSG00000266714	ENST00000578220	ENSE00003783243	75621501	75621570	3	0	1						IPR041795, IPR038185, IPR036961, IPR036028, IPR035963, IPR035489, IPR027417, IPR019749, IPR019748, IPR001609, IPR001452, IPR000857	MyoXV_FERM_C, MyTH4_dom_sf, Kinesin_motor_dom_sf, SH3-like_dom_sf, FERM_2, MYO15B_SH3, P-loop_NTPase, Band_41_domain, FERM_central, Myosin_head_motor_dom, SH3_domain, MyTH4_dom	FALSE	FALSE
17	75622004	75622080	MYO15B	ENSG00000266714	ENST00000578220	ENSE00003777626	75622004	75622080	4	1	0						IPR041795, IPR038185, IPR036961, IPR036028, IPR035963, IPR035489, IPR027417, IPR019749, IPR019748, IPR001609, IPR001452, IPR000857	MyoXV_FERM_C, MyTH4_dom_sf, Kinesin_motor_dom_sf, SH3-like_dom_sf, FERM_2, MYO15B_SH3, P-loop_NTPase, Band_41_domain, FERM_central, Myosin_head_motor_dom, SH3_domain, MyTH4_dom	FALSE	FALSE
17	75623781	75623854	MYO15B	ENSG00000266714	ENST00000578220	ENSE00003782822	75623781	75623854	5	0	2						IPR041795, IPR038185, IPR036961, IPR036028, IPR035963, IPR035489, IPR027417, IPR019749, IPR019748, IPR001609, IPR001452, IPR000857	MyoXV_FERM_C, MyTH4_dom_sf, Kinesin_motor_dom_sf, SH3-like_dom_sf, FERM_2, MYO15B_SH3, P-loop_NTPase, Band_41_domain, FERM_central, Myosin_head_motor_dom, SH3_domain, MyTH4_dom	FALSE	FALSE
17	75624015	75624064	MYO15B	ENSG00000266714	ENST00000578220	ENSE00002685745	75624015	75624064	6	2	1						IPR038185, IPR000857	MyTH4_dom_sf, MyTH4_dom	FALSE	FALSE
17	75624175	75624269	MYO15B	ENSG00000266714	ENST00000578220	ENSE00003779435	75624175	75624269	7	1	0						IPR041795, IPR038185, IPR036961, IPR036028, IPR035963, IPR035489, IPR027417, IPR019749, IPR019748, IPR001609, IPR001452, IPR000857	MyoXV_FERM_C, MyTH4_dom_sf, Kinesin_motor_dom_sf, SH3-like_dom_sf, FERM_2, MYO15B_SH3, P-loop_NTPase, Band_41_domain, FERM_central, Myosin_head_motor_dom, SH3_domain, MyTH4_dom	FALSE	FALSE
17	75624370	75624447	MYO15B	ENSG00000266714	ENST00000578220	ENSE00003776622	75624370	75624447	8	0	0	TRUE					IPR038185, IPR000857	MyTH4_dom_sf, MyTH4_dom	FALSE	FALSE
17	75624543	75624639	MYO15B	ENSG00000266714	ENST00000578220	ENSE00003778447	75624543	75624639	9	0	1						IPR041795, IPR038185, IPR036961, IPR036028, IPR035963, IPR035489, IPR027417, IPR019749, IPR019748, IPR001609, IPR001452, IPR000857	MyoXV_FERM_C, MyTH4_dom_sf, Kinesin_motor_dom_sf, SH3-like_dom_sf, FERM_2, MYO15B_SH3, P-loop_NTPase, Band_41_domain, FERM_central, Myosin_head_motor_dom, SH3_domain, MyTH4_dom	FALSE	FALSE
17	75624771	75624897	MYO15B	ENSG00000266714	ENST00000578220	ENSE00002686203	75624771	75624897	10	1	2						IPR038185, IPR000857	MyTH4_dom_sf, MyTH4_dom	FALSE	FALSE
17	75623828	75623854	MYO15B	ENSG00000266714	ENST00000580414	ENSE00002730960	75623828	75623854	1	2	2
17	75624543	75624688	MYO15B	ENSG00000266714	ENST00000580414	ENSE00002694207	75624543	75624688	5	0	2
17	75624771	75624885	MYO15B	ENSG00000266714	ENST00000580414	ENSE00003780081	75624771	75624916	6	2	-1
17			MYO15B	ENSG00000266714	ENST00000580414	ENSE00002686011	75625844	75625888	9	-1	-1
17	75605616	75605621	MYO15B	ENSG00000266714	ENST00000582012	ENSE00002722776	75605616	75605621	1	0	0
17	75605864	75606021	MYO15B	ENSG00000266714	ENST00000582012	ENSE00003776256	75605864	75606021	2	0	2						IPR038185, IPR036028, IPR035489, IPR027417, IPR011993, IPR001609, IPR001452, IPR000857	MyTH4_dom_sf, SH3-like_dom_sf, MYO15B_SH3, P-loop_NTPase, PH-like_dom_sf, Myosin_head_motor_dom, SH3_domain, MyTH4_dom	FALSE	FALSE
17	75606933	75606969	MYO15B	ENSG00000266714	ENST00000582012	ENSE00003779781	75606933	75607003	3	2	-1
17			MYO15B	ENSG00000266714	ENST00000582012	ENSE00003722845	75610166	75610259	4	-1	-1				TRUE
17			MYO15B	ENSG00000266714	ENST00000582012	ENSE00002688395	75610900	75610935	5	-1	-1
17	75619879	75620020	MYO15B	ENSG00000266714	ENST00000583140	ENSE00002734359	75619879	75620020	1	2	0						IPR038185, IPR036028, IPR035489, IPR027417, IPR011993, IPR001609, IPR001452, IPR000857	MyTH4_dom_sf, SH3-like_dom_sf, MYO15B_SH3, P-loop_NTPase, PH-like_dom_sf, Myosin_head_motor_dom, SH3_domain, MyTH4_dom	FALSE	FALSE
17	75620246	75620357	MYO15B	ENSG00000266714	ENST00000583140	ENSE00003782000	75620246	75620357	2	0	1						IPR041795, IPR038185, IPR036961, IPR036028, IPR035963, IPR035489, IPR027417, IPR019749, IPR019748, IPR001609, IPR001452, IPR000857	MyoXV_FERM_C, MyTH4_dom_sf, Kinesin_motor_dom_sf, SH3-like_dom_sf, FERM_2, MYO15B_SH3, P-loop_NTPase, Band_41_domain, FERM_central, Myosin_head_motor_dom, SH3_domain, MyTH4_dom	FALSE	FALSE
17	75620467	75620681	MYO15B	ENSG00000266714	ENST00000583140	ENSE00003778698	75620467	75620921	3	1	-1						IPR036028, IPR035489	SH3-like_dom_sf, MYO15B_SH3	FALSE	FALSE
17	75602517	75602594	MYO15B	ENSG00000266714	ENST00000583560	ENSE00003775927	75602517	75602594	1	0	0						IPR041795, IPR038185, IPR036961, IPR036028, IPR035963, IPR035489, IPR027417, IPR019749, IPR019748, IPR001609, IPR001452, IPR000857	MyoXV_FERM_C, MyTH4_dom_sf, Kinesin_motor_dom_sf, SH3-like_dom_sf, FERM_2, MYO15B_SH3, P-loop_NTPase, Band_41_domain, FERM_central, Myosin_head_motor_dom, SH3_domain, MyTH4_dom	FALSE	FALSE
17	75602830	75602945	MYO15B	ENSG00000266714	ENST00000583560	ENSE00003782420	75602830	75602945	2	0	2						IPR041795, IPR038185, IPR036961, IPR036028, IPR035963, IPR035489, IPR027417, IPR019749, IPR019748, IPR001609, IPR001452, IPR000857	MyoXV_FERM_C, MyTH4_dom_sf, Kinesin_motor_dom_sf, SH3-like_dom_sf, FERM_2, MYO15B_SH3, P-loop_NTPase, Band_41_domain, FERM_central, Myosin_head_motor_dom, SH3_domain, MyTH4_dom	FALSE	FALSE
17	75603032	75603077	MYO15B	ENSG00000266714	ENST00000583560	ENSE00003777900	75603032	75603077	3	2	0						IPR041795, IPR038185, IPR036961, IPR036028, IPR035963, IPR035489, IPR027417, IPR019749, IPR019748, IPR001609, IPR001452, IPR000857	MyoXV_FERM_C, MyTH4_dom_sf, Kinesin_motor_dom_sf, SH3-like_dom_sf, FERM_2, MYO15B_SH3, P-loop_NTPase, Band_41_domain, FERM_central, Myosin_head_motor_dom, SH3_domain, MyTH4_dom	FALSE	FALSE
17	75603188	75603312	MYO15B	ENSG00000266714	ENST00000583560	ENSE00003781272	75603188	75603312	4	0	2						IPR041795, IPR038185, IPR036961, IPR036028, IPR035963, IPR035489, IPR027417, IPR019749, IPR019748, IPR001609, IPR001452, IPR000857	MyoXV_FERM_C, MyTH4_dom_sf, Kinesin_motor_dom_sf, SH3-like_dom_sf, FERM_2, MYO15B_SH3, P-loop_NTPase, Band_41_domain, FERM_central, Myosin_head_motor_dom, SH3_domain, MyTH4_dom	FALSE	FALSE
17	75605504	75605621	MYO15B	ENSG00000266714	ENST00000583560	ENSE00003777809	75605504	75605621	5	2	0						IPR041795, IPR038185, IPR036961, IPR036028, IPR035963, IPR035489, IPR027417, IPR019749, IPR019748, IPR001609, IPR001452, IPR000857	MyoXV_FERM_C, MyTH4_dom_sf, Kinesin_motor_dom_sf, SH3-like_dom_sf, FERM_2, MYO15B_SH3, P-loop_NTPase, Band_41_domain, FERM_central, Myosin_head_motor_dom, SH3_domain, MyTH4_dom	FALSE	FALSE
17	75610166	75610259	MYO15B	ENSG00000266714	ENST00000583560	ENSE00003782262	75610166	75610259	7	2	0						IPR041795, IPR038185, IPR036961, IPR036028, IPR035963, IPR035489, IPR027417, IPR019749, IPR019748, IPR001609, IPR001452, IPR000857	MyoXV_FERM_C, MyTH4_dom_sf, Kinesin_motor_dom_sf, SH3-like_dom_sf, FERM_2, MYO15B_SH3, P-loop_NTPase, Band_41_domain, FERM_central, Myosin_head_motor_dom, SH3_domain, MyTH4_dom	FALSE	FALSE
17	75610900	75610933	MYO15B	ENSG00000266714	ENST00000583560	ENSE00002724136	75610900	75610933	8	0	1						IPR036961, IPR027417, IPR001609	Kinesin_motor_dom_sf, P-loop_NTPase, Myosin_head_motor_dom	FALSE	FALSE
17	75588058	75590243	MYO15B	ENSG00000266714	ENST00000610510	ENSE00003746384	75588058	75590243	1	0	2						IPR041795, IPR038185, IPR036961, IPR036028, IPR035963, IPR035489, IPR027417, IPR019749, IPR019748, IPR001609, IPR001452, IPR000857	MyoXV_FERM_C, MyTH4_dom_sf, Kinesin_motor_dom_sf, SH3-like_dom_sf, FERM_2, MYO15B_SH3, P-loop_NTPase, Band_41_domain, FERM_central, Myosin_head_motor_dom, SH3_domain, MyTH4_dom	FALSE	FALSE
17	75591172	75591246	MYO15B	ENSG00000266714	ENST00000610510	ENSE00003777349	75591172	75591246	2	2	2			TRUE			IPR041795, IPR038185, IPR036961, IPR036028, IPR035963, IPR035489, IPR027417, IPR019749, IPR019748, IPR001609, IPR001452, IPR000857	MyoXV_FERM_C, MyTH4_dom_sf, Kinesin_motor_dom_sf, SH3-like_dom_sf, FERM_2, MYO15B_SH3, P-loop_NTPase, Band_41_domain, FERM_central, Myosin_head_motor_dom, SH3_domain, MyTH4_dom	FALSE	FALSE
17	75591616	75591712	MYO15B	ENSG00000266714	ENST00000610510	ENSE00003775465	75591616	75591712	3	2	0						IPR041795, IPR038185, IPR036961, IPR036028, IPR035963, IPR035489, IPR027417, IPR019749, IPR019748, IPR001609, IPR001452, IPR000857	MyoXV_FERM_C, MyTH4_dom_sf, Kinesin_motor_dom_sf, SH3-like_dom_sf, FERM_2, MYO15B_SH3, P-loop_NTPase, Band_41_domain, FERM_central, Myosin_head_motor_dom, SH3_domain, MyTH4_dom	FALSE	FALSE
17	75591977	75592080	MYO15B	ENSG00000266714	ENST00000610510	ENSE00003782696	75591977	75592080	4	0	2						IPR041795, IPR038185, IPR036961, IPR036028, IPR035963, IPR035489, IPR027417, IPR019749, IPR019748, IPR001609, IPR001452, IPR000857	MyoXV_FERM_C, MyTH4_dom_sf, Kinesin_motor_dom_sf, SH3-like_dom_sf, FERM_2, MYO15B_SH3, P-loop_NTPase, Band_41_domain, FERM_central, Myosin_head_motor_dom, SH3_domain, MyTH4_dom	FALSE	FALSE
17	75592238	75592301	MYO15B	ENSG00000266714	ENST00000610510	ENSE00003777324	75592238	75592301	5	2	0						IPR041795, IPR038185, IPR036961, IPR036028, IPR035963, IPR035489, IPR027417, IPR019749, IPR019748, IPR001609, IPR001452, IPR000857	MyoXV_FERM_C, MyTH4_dom_sf, Kinesin_motor_dom_sf, SH3-like_dom_sf, FERM_2, MYO15B_SH3, P-loop_NTPase, Band_41_domain, FERM_central, Myosin_head_motor_dom, SH3_domain, MyTH4_dom	FALSE	FALSE
17	75592428	75592541	MYO15B	ENSG00000266714	ENST00000610510	ENSE00003746294	75592428	75592541	6	0	0	TRUE					IPR041795, IPR038185, IPR036961, IPR036028, IPR035963, IPR035489, IPR027417, IPR019749, IPR019748, IPR001609, IPR001452, IPR000857	MyoXV_FERM_C, MyTH4_dom_sf, Kinesin_motor_dom_sf, SH3-like_dom_sf, FERM_2, MYO15B_SH3, P-loop_NTPase, Band_41_domain, FERM_central, Myosin_head_motor_dom, SH3_domain, MyTH4_dom	FALSE	FALSE
17	75592679	75592840	MYO15B	ENSG00000266714	ENST00000610510	ENSE00003783244	75592679	75592840	7	0	0	TRUE					IPR041795, IPR038185, IPR036961, IPR036028, IPR035963, IPR035489, IPR027417, IPR019749, IPR019748, IPR001609, IPR001452, IPR000857	MyoXV_FERM_C, MyTH4_dom_sf, Kinesin_motor_dom_sf, SH3-like_dom_sf, FERM_2, MYO15B_SH3, P-loop_NTPase, Band_41_domain, FERM_central, Myosin_head_motor_dom, SH3_domain, MyTH4_dom	FALSE	FALSE
17	75594475	75594588	MYO15B	ENSG00000266714	ENST00000610510	ENSE00003776738	75594475	75594588	8	0	0	TRUE					IPR041795, IPR038185, IPR036961, IPR036028, IPR035963, IPR035489, IPR027417, IPR019749, IPR019748, IPR001609, IPR001452, IPR000857	MyoXV_FERM_C, MyTH4_dom_sf, Kinesin_motor_dom_sf, SH3-like_dom_sf, FERM_2, MYO15B_SH3, P-loop_NTPase, Band_41_domain, FERM_central, Myosin_head_motor_dom, SH3_domain, MyTH4_dom	FALSE	FALSE
17	75594701	75594759	MYO15B	ENSG00000266714	ENST00000610510	ENSE00003776483	75594701	75594759	9	0	2						IPR041795, IPR038185, IPR036961, IPR036028, IPR035963, IPR035489, IPR027417, IPR019749, IPR019748, IPR001609, IPR001452, IPR000857	MyoXV_FERM_C, MyTH4_dom_sf, Kinesin_motor_dom_sf, SH3-like_dom_sf, FERM_2, MYO15B_SH3, P-loop_NTPase, Band_41_domain, FERM_central, Myosin_head_motor_dom, SH3_domain, MyTH4_dom	FALSE	FALSE
17	75594840	75594972	MYO15B	ENSG00000266714	ENST00000610510	ENSE00003776704	75594840	75594972	10	2	0						IPR041795, IPR038185, IPR036961, IPR036028, IPR035963, IPR035489, IPR027417, IPR019749, IPR019748, IPR001609, IPR001452, IPR000857	MyoXV_FERM_C, MyTH4_dom_sf, Kinesin_motor_dom_sf, SH3-like_dom_sf, FERM_2, MYO15B_SH3, P-loop_NTPase, Band_41_domain, FERM_central, Myosin_head_motor_dom, SH3_domain, MyTH4_dom	FALSE	FALSE
17	75596460	75596555	MYO15B	ENSG00000266714	ENST00000610510	ENSE00003778321	75596460	75596555	11	0	0	TRUE					IPR041795, IPR038185, IPR036961, IPR036028, IPR035963, IPR035489, IPR027417, IPR019749, IPR019748, IPR001609, IPR001452, IPR000857	MyoXV_FERM_C, MyTH4_dom_sf, Kinesin_motor_dom_sf, SH3-like_dom_sf, FERM_2, MYO15B_SH3, P-loop_NTPase, Band_41_domain, FERM_central, Myosin_head_motor_dom, SH3_domain, MyTH4_dom	FALSE	FALSE
17	75596813	75596899	MYO15B	ENSG00000266714	ENST00000610510	ENSE00003473710	75596813	75596899	12	0	0	TRUE					IPR041795, IPR038185, IPR036961, IPR036028, IPR035963, IPR035489, IPR027417, IPR019749, IPR019748, IPR001609, IPR001452, IPR000857	MyoXV_FERM_C, MyTH4_dom_sf, Kinesin_motor_dom_sf, SH3-like_dom_sf, FERM_2, MYO15B_SH3, P-loop_NTPase, Band_41_domain, FERM_central, Myosin_head_motor_dom, SH3_domain, MyTH4_dom	FALSE	FALSE
17	75600606	75600680	MYO15B	ENSG00000266714	ENST00000610510	ENSE00002260583	75600606	75600680	13	0	0	TRUE					IPR041795, IPR038185, IPR036961, IPR036028, IPR035963, IPR035489, IPR027417, IPR019749, IPR019748, IPR001609, IPR001452, IPR000857	MyoXV_FERM_C, MyTH4_dom_sf, Kinesin_motor_dom_sf, SH3-like_dom_sf, FERM_2, MYO15B_SH3, P-loop_NTPase, Band_41_domain, FERM_central, Myosin_head_motor_dom, SH3_domain, MyTH4_dom	FALSE	FALSE
17	75601438	75601563	MYO15B	ENSG00000266714	ENST00000610510	ENSE00003776322	75601438	75601563	14	0	0	TRUE					IPR041795, IPR038185, IPR036961, IPR036028, IPR035963, IPR035489, IPR027417, IPR019749, IPR019748, IPR001609, IPR001452, IPR000857	MyoXV_FERM_C, MyTH4_dom_sf, Kinesin_motor_dom_sf, SH3-like_dom_sf, FERM_2, MYO15B_SH3, P-loop_NTPase, Band_41_domain, FERM_central, Myosin_head_motor_dom, SH3_domain, MyTH4_dom	FALSE	FALSE
17	75605864	75606058	MYO15B	ENSG00000266714	ENST00000610510	ENSE00003717395	75605864	75606058	20	0	0	TRUE					IPR041795, IPR038185, IPR036961, IPR036028, IPR035963, IPR035489, IPR027417, IPR019749, IPR019748, IPR001609, IPR001452, IPR000857	MyoXV_FERM_C, MyTH4_dom_sf, Kinesin_motor_dom_sf, SH3-like_dom_sf, FERM_2, MYO15B_SH3, P-loop_NTPase, Band_41_domain, FERM_central, Myosin_head_motor_dom, SH3_domain, MyTH4_dom	FALSE	FALSE
17	75606933	75607003	MYO15B	ENSG00000266714	ENST00000610510	ENSE00003783247	75606933	75607003	21	0	2						IPR041795, IPR038185, IPR036961, IPR036028, IPR035963, IPR035489, IPR027417, IPR019749, IPR019748, IPR001609, IPR001452, IPR000857	MyoXV_FERM_C, MyTH4_dom_sf, Kinesin_motor_dom_sf, SH3-like_dom_sf, FERM_2, MYO15B_SH3, P-loop_NTPase, Band_41_domain, FERM_central, Myosin_head_motor_dom, SH3_domain, MyTH4_dom	FALSE	FALSE
17	75610900	75610959	MYO15B	ENSG00000266714	ENST00000610510	ENSE00003779768	75610900	75610959	23	0	0						IPR041795, IPR038185, IPR036961, IPR036028, IPR035963, IPR035489, IPR027417, IPR019749, IPR019748, IPR001609, IPR001452, IPR000857	MyoXV_FERM_C, MyTH4_dom_sf, Kinesin_motor_dom_sf, SH3-like_dom_sf, FERM_2, MYO15B_SH3, P-loop_NTPase, Band_41_domain, FERM_central, Myosin_head_motor_dom, SH3_domain, MyTH4_dom	FALSE	FALSE
17	75611601	75611658	MYO15B	ENSG00000266714	ENST00000610510	ENSE00003779604	75611601	75611658	24	0	1						IPR041795, IPR038185, IPR036961, IPR036028, IPR035963, IPR035489, IPR027417, IPR019749, IPR019748, IPR001609, IPR001452, IPR000857	MyoXV_FERM_C, MyTH4_dom_sf, Kinesin_motor_dom_sf, SH3-like_dom_sf, FERM_2, MYO15B_SH3, P-loop_NTPase, Band_41_domain, FERM_central, Myosin_head_motor_dom, SH3_domain, MyTH4_dom	FALSE	FALSE
17	75611886	75612016	MYO15B	ENSG00000266714	ENST00000610510	ENSE00003779405	75611886	75612016	25	1	0						IPR041795, IPR038185, IPR036961, IPR036028, IPR035963, IPR035489, IPR027417, IPR019749, IPR019748, IPR001609, IPR001452, IPR000857	MyoXV_FERM_C, MyTH4_dom_sf, Kinesin_motor_dom_sf, SH3-like_dom_sf, FERM_2, MYO15B_SH3, P-loop_NTPase, Band_41_domain, FERM_central, Myosin_head_motor_dom, SH3_domain, MyTH4_dom	FALSE	FALSE
17	75612798	75612893	MYO15B	ENSG00000266714	ENST00000610510	ENSE00003781331	75612798	75612893	26	0	0	TRUE					IPR041795, IPR038185, IPR036961, IPR036028, IPR035963, IPR035489, IPR027417, IPR019749, IPR019748, IPR001609, IPR001452, IPR000857	MyoXV_FERM_C, MyTH4_dom_sf, Kinesin_motor_dom_sf, SH3-like_dom_sf, FERM_2, MYO15B_SH3, P-loop_NTPase, Band_41_domain, FERM_central, Myosin_head_motor_dom, SH3_domain, MyTH4_dom	FALSE	FALSE
17	75612974	75613209	MYO15B	ENSG00000266714	ENST00000610510	ENSE00003782497	75612974	75613209	27	0	2						IPR041795, IPR038185, IPR036961, IPR036028, IPR035963, IPR035489, IPR027417, IPR019749, IPR019748, IPR001609, IPR001452, IPR000857	MyoXV_FERM_C, MyTH4_dom_sf, Kinesin_motor_dom_sf, SH3-like_dom_sf, FERM_2, MYO15B_SH3, P-loop_NTPase, Band_41_domain, FERM_central, Myosin_head_motor_dom, SH3_domain, MyTH4_dom	FALSE	FALSE
17	75613293	75613471	MYO15B	ENSG00000266714	ENST00000610510	ENSE00003712655	75613293	75613471	28	2	1						IPR041795, IPR038185, IPR036961, IPR036028, IPR035963, IPR035489, IPR027417, IPR019749, IPR019748, IPR001609, IPR001452, IPR000857	MyoXV_FERM_C, MyTH4_dom_sf, Kinesin_motor_dom_sf, SH3-like_dom_sf, FERM_2, MYO15B_SH3, P-loop_NTPase, Band_41_domain, FERM_central, Myosin_head_motor_dom, SH3_domain, MyTH4_dom	FALSE	FALSE
17	75613705	75613777	MYO15B	ENSG00000266714	ENST00000610510	ENSE00003782672	75613705	75613777	29	1	2						IPR041795, IPR038185, IPR036961, IPR036028, IPR035963, IPR035489, IPR027417, IPR019749, IPR019748, IPR001609, IPR001452, IPR000857	MyoXV_FERM_C, MyTH4_dom_sf, Kinesin_motor_dom_sf, SH3-like_dom_sf, FERM_2, MYO15B_SH3, P-loop_NTPase, Band_41_domain, FERM_central, Myosin_head_motor_dom, SH3_domain, MyTH4_dom	FALSE	FALSE
17	75614247	75614360	MYO15B	ENSG00000266714	ENST00000610510	ENSE00003781668	75614247	75614360	30	2	2			TRUE			IPR041795, IPR038185, IPR036961, IPR036028, IPR035963, IPR035489, IPR027417, IPR019749, IPR019748, IPR001609, IPR001452, IPR000857	MyoXV_FERM_C, MyTH4_dom_sf, Kinesin_motor_dom_sf, SH3-like_dom_sf, FERM_2, MYO15B_SH3, P-loop_NTPase, Band_41_domain, FERM_central, Myosin_head_motor_dom, SH3_domain, MyTH4_dom	FALSE	FALSE
17	75614583	75614683	MYO15B	ENSG00000266714	ENST00000610510	ENSE00003779053	75614583	75614683	31	2	1						IPR041795, IPR038185, IPR036961, IPR036028, IPR035963, IPR035489, IPR027417, IPR019749, IPR019748, IPR001609, IPR001452, IPR000857	MyoXV_FERM_C, MyTH4_dom_sf, Kinesin_motor_dom_sf, SH3-like_dom_sf, FERM_2, MYO15B_SH3, P-loop_NTPase, Band_41_domain, FERM_central, Myosin_head_motor_dom, SH3_domain, MyTH4_dom	FALSE	FALSE
17	75614773	75614849	MYO15B	ENSG00000266714	ENST00000610510	ENSE00003779928	75614773	75614849	32	1	0						IPR041795, IPR038185, IPR036961, IPR036028, IPR035963, IPR035489, IPR027417, IPR019749, IPR019748, IPR001609, IPR001452, IPR000857	MyoXV_FERM_C, MyTH4_dom_sf, Kinesin_motor_dom_sf, SH3-like_dom_sf, FERM_2, MYO15B_SH3, P-loop_NTPase, Band_41_domain, FERM_central, Myosin_head_motor_dom, SH3_domain, MyTH4_dom	FALSE	FALSE
17	75614961	75615042	MYO15B	ENSG00000266714	ENST00000610510	ENSE00003778314	75614961	75615042	33	0	1						IPR041795, IPR038185, IPR036961, IPR036028, IPR035963, IPR035489, IPR027417, IPR019749, IPR019748, IPR001609, IPR001452, IPR000857	MyoXV_FERM_C, MyTH4_dom_sf, Kinesin_motor_dom_sf, SH3-like_dom_sf, FERM_2, MYO15B_SH3, P-loop_NTPase, Band_41_domain, FERM_central, Myosin_head_motor_dom, SH3_domain, MyTH4_dom	FALSE	FALSE
17	75615240	75615338	MYO15B	ENSG00000266714	ENST00000610510	ENSE00003777325	75615240	75615338	34	1	1		TRUE				IPR041795, IPR038185, IPR036961, IPR036028, IPR035963, IPR035489, IPR027417, IPR019749, IPR019748, IPR001609, IPR001452, IPR000857	MyoXV_FERM_C, MyTH4_dom_sf, Kinesin_motor_dom_sf, SH3-like_dom_sf, FERM_2, MYO15B_SH3, P-loop_NTPase, Band_41_domain, FERM_central, Myosin_head_motor_dom, SH3_domain, MyTH4_dom	FALSE	FALSE
17	75615503	75615600	MYO15B	ENSG00000266714	ENST00000610510	ENSE00003780379	75615503	75615600	35	1	0						IPR041795, IPR038185, IPR036961, IPR036028, IPR035963, IPR035489, IPR027417, IPR019749, IPR019748, IPR001609, IPR001452, IPR000857	MyoXV_FERM_C, MyTH4_dom_sf, Kinesin_motor_dom_sf, SH3-like_dom_sf, FERM_2, MYO15B_SH3, P-loop_NTPase, Band_41_domain, FERM_central, Myosin_head_motor_dom, SH3_domain, MyTH4_dom	FALSE	FALSE
17	75615693	75615884	MYO15B	ENSG00000266714	ENST00000610510	ENSE00003783894	75615693	75615884	36	0	0	TRUE					IPR041795, IPR038185, IPR036961, IPR036028, IPR035963, IPR035489, IPR027417, IPR019749, IPR019748, IPR001609, IPR001452, IPR000857	MyoXV_FERM_C, MyTH4_dom_sf, Kinesin_motor_dom_sf, SH3-like_dom_sf, FERM_2, MYO15B_SH3, P-loop_NTPase, Band_41_domain, FERM_central, Myosin_head_motor_dom, SH3_domain, MyTH4_dom	FALSE	FALSE
17	75616069	75616147	MYO15B	ENSG00000266714	ENST00000610510	ENSE00003782787	75616069	75616147	37	0	1						IPR041795, IPR038185, IPR036961, IPR036028, IPR035963, IPR035489, IPR027417, IPR019749, IPR019748, IPR001609, IPR001452, IPR000857	MyoXV_FERM_C, MyTH4_dom_sf, Kinesin_motor_dom_sf, SH3-like_dom_sf, FERM_2, MYO15B_SH3, P-loop_NTPase, Band_41_domain, FERM_central, Myosin_head_motor_dom, SH3_domain, MyTH4_dom	FALSE	FALSE
17	75616312	75616446	MYO15B	ENSG00000266714	ENST00000610510	ENSE00003727759	75616312	75616446	38	1	1		TRUE				IPR041795, IPR038185, IPR036961, IPR036028, IPR035963, IPR035489, IPR027417, IPR019749, IPR019748, IPR001609, IPR001452, IPR000857	MyoXV_FERM_C, MyTH4_dom_sf, Kinesin_motor_dom_sf, SH3-like_dom_sf, FERM_2, MYO15B_SH3, P-loop_NTPase, Band_41_domain, FERM_central, Myosin_head_motor_dom, SH3_domain, MyTH4_dom	FALSE	FALSE
17	75616524	75616785	MYO15B	ENSG00000266714	ENST00000610510	ENSE00003753989	75616524	75616785	39	1	2						IPR041795, IPR038185, IPR036961, IPR036028, IPR035963, IPR035489, IPR027417, IPR019749, IPR019748, IPR001609, IPR001452, IPR000857	MyoXV_FERM_C, MyTH4_dom_sf, Kinesin_motor_dom_sf, SH3-like_dom_sf, FERM_2, MYO15B_SH3, P-loop_NTPase, Band_41_domain, FERM_central, Myosin_head_motor_dom, SH3_domain, MyTH4_dom	FALSE	FALSE
17	75616874	75616961	MYO15B	ENSG00000266714	ENST00000610510	ENSE00003776077	75616874	75616961	40	2	0						IPR041795, IPR038185, IPR036961, IPR036028, IPR035963, IPR035489, IPR027417, IPR019749, IPR019748, IPR001609, IPR001452, IPR000857	MyoXV_FERM_C, MyTH4_dom_sf, Kinesin_motor_dom_sf, SH3-like_dom_sf, FERM_2, MYO15B_SH3, P-loop_NTPase, Band_41_domain, FERM_central, Myosin_head_motor_dom, SH3_domain, MyTH4_dom	FALSE	FALSE
17	75617085	75617304	MYO15B	ENSG00000266714	ENST00000610510	ENSE00003781042	75617085	75617304	41	0	1						IPR041795, IPR038185, IPR036961, IPR036028, IPR035963, IPR035489, IPR027417, IPR019749, IPR019748, IPR001609, IPR001452, IPR000857	MyoXV_FERM_C, MyTH4_dom_sf, Kinesin_motor_dom_sf, SH3-like_dom_sf, FERM_2, MYO15B_SH3, P-loop_NTPase, Band_41_domain, FERM_central, Myosin_head_motor_dom, SH3_domain, MyTH4_dom	FALSE	FALSE
17	75617810	75617922	MYO15B	ENSG00000266714	ENST00000610510	ENSE00003776649	75617810	75617922	42	1	0						IPR041795, IPR038185, IPR036961, IPR036028, IPR035963, IPR035489, IPR027417, IPR019749, IPR019748, IPR001609, IPR001452, IPR000857	MyoXV_FERM_C, MyTH4_dom_sf, Kinesin_motor_dom_sf, SH3-like_dom_sf, FERM_2, MYO15B_SH3, P-loop_NTPase, Band_41_domain, FERM_central, Myosin_head_motor_dom, SH3_domain, MyTH4_dom	FALSE	FALSE
17	75618126	75618185	MYO15B	ENSG00000266714	ENST00000610510	ENSE00003775792	75618126	75618185	43	0	0	TRUE					IPR041795, IPR038185, IPR036961, IPR036028, IPR035963, IPR035489, IPR027417, IPR019749, IPR019748, IPR001609, IPR001452, IPR000857	MyoXV_FERM_C, MyTH4_dom_sf, Kinesin_motor_dom_sf, SH3-like_dom_sf, FERM_2, MYO15B_SH3, P-loop_NTPase, Band_41_domain, FERM_central, Myosin_head_motor_dom, SH3_domain, MyTH4_dom	FALSE	FALSE
17	75619143	75619218	MYO15B	ENSG00000266714	ENST00000610510	ENSE00003776895	75619143	75619218	44	0	1						IPR041795, IPR038185, IPR036961, IPR036028, IPR035963, IPR035489, IPR027417, IPR019749, IPR019748, IPR001609, IPR001452, IPR000857	MyoXV_FERM_C, MyTH4_dom_sf, Kinesin_motor_dom_sf, SH3-like_dom_sf, FERM_2, MYO15B_SH3, P-loop_NTPase, Band_41_domain, FERM_central, Myosin_head_motor_dom, SH3_domain, MyTH4_dom	FALSE	FALSE
17	75619358	75619476	MYO15B	ENSG00000266714	ENST00000610510	ENSE00003777030	75619358	75619476	45	1	0						IPR041795, IPR038185, IPR036961, IPR036028, IPR035963, IPR035489, IPR027417, IPR019749, IPR019748, IPR001609, IPR001452, IPR000857	MyoXV_FERM_C, MyTH4_dom_sf, Kinesin_motor_dom_sf, SH3-like_dom_sf, FERM_2, MYO15B_SH3, P-loop_NTPase, Band_41_domain, FERM_central, Myosin_head_motor_dom, SH3_domain, MyTH4_dom	FALSE	FALSE
17	75619681	75619723	MYO15B	ENSG00000266714	ENST00000610510	ENSE00003781095	75619681	75619723	46	0	1						IPR041795, IPR038185, IPR036961, IPR036028, IPR035963, IPR035489, IPR027417, IPR019749, IPR019748, IPR001609, IPR001452, IPR000857	MyoXV_FERM_C, MyTH4_dom_sf, Kinesin_motor_dom_sf, SH3-like_dom_sf, FERM_2, MYO15B_SH3, P-loop_NTPase, Band_41_domain, FERM_central, Myosin_head_motor_dom, SH3_domain, MyTH4_dom	FALSE	FALSE
17	75619800	75620020	MYO15B	ENSG00000266714	ENST00000610510	ENSE00003782884	75619800	75620020	47	1	0						IPR041795, IPR038185, IPR036961, IPR036028, IPR035963, IPR035489, IPR027417, IPR019749, IPR019748, IPR001609, IPR001452, IPR000857	MyoXV_FERM_C, MyTH4_dom_sf, Kinesin_motor_dom_sf, SH3-like_dom_sf, FERM_2, MYO15B_SH3, P-loop_NTPase, Band_41_domain, FERM_central, Myosin_head_motor_dom, SH3_domain, MyTH4_dom	FALSE	FALSE
17	75620467	75620636	MYO15B	ENSG00000266714	ENST00000610510	ENSE00003778387	75620467	75620636	49	1	0						IPR041795, IPR038185, IPR036961, IPR036028, IPR035963, IPR035489, IPR027417, IPR019749, IPR019748, IPR001609, IPR001452, IPR000857	MyoXV_FERM_C, MyTH4_dom_sf, Kinesin_motor_dom_sf, SH3-like_dom_sf, FERM_2, MYO15B_SH3, P-loop_NTPase, Band_41_domain, FERM_central, Myosin_head_motor_dom, SH3_domain, MyTH4_dom	FALSE	FALSE
17	75621031	75621176	MYO15B	ENSG00000266714	ENST00000610510	ENSE00003779816	75621031	75621176	50	0	2						IPR041795, IPR038185, IPR036961, IPR036028, IPR035963, IPR035489, IPR027417, IPR019749, IPR019748, IPR001609, IPR001452, IPR000857	MyoXV_FERM_C, MyTH4_dom_sf, Kinesin_motor_dom_sf, SH3-like_dom_sf, FERM_2, MYO15B_SH3, P-loop_NTPase, Band_41_domain, FERM_central, Myosin_head_motor_dom, SH3_domain, MyTH4_dom	FALSE	FALSE
17	75624771	75624916	MYO15B	ENSG00000266714	ENST00000610510	ENSE00003778907	75624771	75624916	58	1	0						IPR041795, IPR038185, IPR036961, IPR036028, IPR035963, IPR035489, IPR027417, IPR019749, IPR019748, IPR001609, IPR001452, IPR000857	MyoXV_FERM_C, MyTH4_dom_sf, Kinesin_motor_dom_sf, SH3-like_dom_sf, FERM_2, MYO15B_SH3, P-loop_NTPase, Band_41_domain, FERM_central, Myosin_head_motor_dom, SH3_domain, MyTH4_dom	FALSE	FALSE
17	75625123	75625238	MYO15B	ENSG00000266714	ENST00000610510	ENSE00003779518	75625123	75625238	59	0	2						IPR041795, IPR038185, IPR036961, IPR036028, IPR035963, IPR035489, IPR027417, IPR019749, IPR019748, IPR001609, IPR001452, IPR000857	MyoXV_FERM_C, MyTH4_dom_sf, Kinesin_motor_dom_sf, SH3-like_dom_sf, FERM_2, MYO15B_SH3, P-loop_NTPase, Band_41_domain, FERM_central, Myosin_head_motor_dom, SH3_domain, MyTH4_dom	FALSE	FALSE
17	75625527	75625660	MYO15B	ENSG00000266714	ENST00000610510	ENSE00003776285	75625527	75625660	60	2	1						IPR041795, IPR038185, IPR036961, IPR036028, IPR035963, IPR035489, IPR027417, IPR019749, IPR019748, IPR001609, IPR001452, IPR000857	MyoXV_FERM_C, MyTH4_dom_sf, Kinesin_motor_dom_sf, SH3-like_dom_sf, FERM_2, MYO15B_SH3, P-loop_NTPase, Band_41_domain, FERM_central, Myosin_head_motor_dom, SH3_domain, MyTH4_dom	FALSE	FALSE
17	75625766	75625977	MYO15B	ENSG00000266714	ENST00000610510	ENSE00003777765	75625766	75625977	61	1	0						IPR041795, IPR038185, IPR036961, IPR036028, IPR035963, IPR035489, IPR027417, IPR019749, IPR019748, IPR001609, IPR001452, IPR000857	MyoXV_FERM_C, MyTH4_dom_sf, Kinesin_motor_dom_sf, SH3-like_dom_sf, FERM_2, MYO15B_SH3, P-loop_NTPase, Band_41_domain, FERM_central, Myosin_head_motor_dom, SH3_domain, MyTH4_dom	FALSE	FALSE
17	75626088	75626228	MYO15B	ENSG00000266714	ENST00000610510	ENSE00003781458	75626088	75626228	62	0	0	TRUE					IPR041795, IPR038185, IPR036961, IPR036028, IPR035963, IPR035489, IPR027417, IPR019749, IPR019748, IPR001609, IPR001452, IPR000857	MyoXV_FERM_C, MyTH4_dom_sf, Kinesin_motor_dom_sf, SH3-like_dom_sf, FERM_2, MYO15B_SH3, P-loop_NTPase, Band_41_domain, FERM_central, Myosin_head_motor_dom, SH3_domain, MyTH4_dom	FALSE	FALSE
17	75626407	75626484	MYO15B	ENSG00000266714	ENST00000610510	ENSE00003719588	75626407	75626484	63	0	0						IPR041795, IPR038185, IPR036961, IPR036028, IPR035963, IPR035489, IPR027417, IPR019749, IPR019748, IPR001609, IPR001452, IPR000857	MyoXV_FERM_C, MyTH4_dom_sf, Kinesin_motor_dom_sf, SH3-like_dom_sf, FERM_2, MYO15B_SH3, P-loop_NTPase, Band_41_domain, FERM_central, Myosin_head_motor_dom, SH3_domain, MyTH4_dom	FALSE	FALSE
17	75612815	75612893	MYO15B	ENSG00000266714	ENST00000621743	ENSE00003678843	75612815	75612893	24	0	1
17	75612974	75613077	MYO15B	ENSG00000266714	ENST00000621743	ENSE00003781202	75612974	75613209	25	1	-1
17			MYO15B	ENSG00000266714	ENST00000621743	ENSE00003567212	75613293	75613471	26	-1	-1				TRUE
17			MYO15B	ENSG00000266714	ENST00000621743	ENSE00003521238	75613705	75613777	27	-1	-1				TRUE
17			MYO15B	ENSG00000266714	ENST00000621743	ENSE00003734783	75614247	75614360	28	-1	-1				TRUE
17			MYO15B	ENSG00000266714	ENST00000621743	ENSE00003675096	75614583	75614683	29	-1	-1				TRUE
17			MYO15B	ENSG00000266714	ENST00000621743	ENSE00003489546	75614773	75614849	30	-1	-1				TRUE
17			MYO15B	ENSG00000266714	ENST00000621743	ENSE00003552132	75614961	75615042	31	-1	-1				TRUE
17			MYO15B	ENSG00000266714	ENST00000621743	ENSE00003596464	75615240	75615338	32	-1	-1				TRUE
17			MYO15B	ENSG00000266714	ENST00000621743	ENSE00003567568	75615503	75615600	33	-1	-1				TRUE
17			MYO15B	ENSG00000266714	ENST00000621743	ENSE00003570648	75615693	75615884	34	-1	-1				TRUE
17			MYO15B	ENSG00000266714	ENST00000621743	ENSE00003634320	75616069	75616147	35	-1	-1				TRUE
17			MYO15B	ENSG00000266714	ENST00000621743	ENSE00003726258	75616874	75616961	36	-1	-1				TRUE
17			MYO15B	ENSG00000266714	ENST00000621743	ENSE00003494234	75617085	75617304	37	-1	-1				TRUE
17			MYO15B	ENSG00000266714	ENST00000621743	ENSE00003487501	75617810	75617922	38	-1	-1				TRUE
17			MYO15B	ENSG00000266714	ENST00000621743	ENSE00003669356	75618126	75618185	39	-1	-1				TRUE
17			MYO15B	ENSG00000266714	ENST00000621743	ENSE00003565898	75619143	75619218	40	-1	-1				TRUE
17			MYO15B	ENSG00000266714	ENST00000621743	ENSE00003674530	75619358	75619476	41	-1	-1				TRUE
17			MYO15B	ENSG00000266714	ENST00000621743	ENSE00003749587	75619681	75619723	42	-1	-1				TRUE
17			MYO15B	ENSG00000266714	ENST00000621743	ENSE00003724828	75619800	75620020	43	-1	-1				TRUE
17			MYO15B	ENSG00000266714	ENST00000621743	ENSE00003488396	75620246	75620357	44	-1	-1				TRUE
17			MYO15B	ENSG00000266714	ENST00000621743	ENSE00003587699	75620467	75620636	45	-1	-1				TRUE
17			MYO15B	ENSG00000266714	ENST00000621743	ENSE00003473497	75621031	75621176	46	-1	-1				TRUE
17			MYO15B	ENSG00000266714	ENST00000621743	ENSE00003597891	75621345	75621408	47	-1	-1				TRUE
17			MYO15B	ENSG00000266714	ENST00000621743	ENSE00003474495	75621501	75621570	48	-1	-1				TRUE
17			MYO15B	ENSG00000266714	ENST00000621743	ENSE00003544222	75622004	75622080	49	-1	-1				TRUE
17			MYO15B	ENSG00000266714	ENST00000621743	ENSE00003667132	75623781	75623854	50	-1	-1				TRUE
17			MYO15B	ENSG00000266714	ENST00000621743	ENSE00003547303	75623949	75624064	51	-1	-1				TRUE
17			MYO15B	ENSG00000266714	ENST00000621743	ENSE00003495297	75624175	75624269	52	-1	-1				TRUE
17			MYO15B	ENSG00000266714	ENST00000621743	ENSE00003554802	75624543	75624639	53	-1	-1				TRUE
17			MYO15B	ENSG00000266714	ENST00000621743	ENSE00003576864	75624771	75624916	54	-1	-1				TRUE
17			MYO15B	ENSG00000266714	ENST00000621743	ENSE00003605699	75625123	75625238	55	-1	-1				TRUE
17			MYO15B	ENSG00000266714	ENST00000621743	ENSE00003476426	75625527	75625660	56	-1	-1				TRUE
17			MYO15B	ENSG00000266714	ENST00000621743	ENSE00003728878	75625766	75625977	57	-1	-1				TRUE
17			MYO15B	ENSG00000266714	ENST00000621743	ENSE00003666310	75626088	75626228	58	-1	-1				TRUE
17			MYO15B	ENSG00000266714	ENST00000621743	ENSE00003735433	75626407	75626484	59	-1	-1
17	75596390	75596555	MYO15B	ENSG00000266714	ENST00000633867	ENSE00003777086	75596390	75596555	1	0	1						IPR038185, IPR036028, IPR035489, IPR027417, IPR011993, IPR001609, IPR001452, IPR000857	MyTH4_dom_sf, SH3-like_dom_sf, MYO15B_SH3, P-loop_NTPase, PH-like_dom_sf, Myosin_head_motor_dom, SH3_domain, MyTH4_dom	FALSE	FALSE
17	75596768	75596899	MYO15B	ENSG00000266714	ENST00000633867	ENSE00003780623	75596768	75596899	2	1	1		TRUE				IPR038185, IPR036028, IPR035489, IPR027417, IPR011993, IPR001609, IPR001452, IPR000857	MyTH4_dom_sf, SH3-like_dom_sf, MYO15B_SH3, P-loop_NTPase, PH-like_dom_sf, Myosin_head_motor_dom, SH3_domain, MyTH4_dom	FALSE	FALSE
17	75600631	75600680	MYO15B	ENSG00000266714	ENST00000633867	ENSE00003778379	75600631	75600680	3	1	0						IPR038185, IPR036028, IPR035489, IPR027417, IPR011993, IPR001609, IPR001452, IPR000857	MyTH4_dom_sf, SH3-like_dom_sf, MYO15B_SH3, P-loop_NTPase, PH-like_dom_sf, Myosin_head_motor_dom, SH3_domain, MyTH4_dom	FALSE	FALSE
17	75614199	75614360	MYO15B	ENSG00000266714	ENST00000633867	ENSE00003782141	75614199	75614360	19	2	2						IPR038185, IPR036028, IPR035489, IPR027417, IPR011993, IPR001609, IPR001452, IPR000857	MyTH4_dom_sf, SH3-like_dom_sf, MYO15B_SH3, P-loop_NTPase, PH-like_dom_sf, Myosin_head_motor_dom, SH3_domain, MyTH4_dom	FALSE	FALSE
17	75619681	75619799	MYO15B	ENSG00000266714	ENST00000633867	ENSE00003780076	75619681	75619799	35	0	2						IPR038185, IPR036028, IPR035489, IPR027417, IPR011993, IPR001609, IPR001452, IPR000857	MyTH4_dom_sf, SH3-like_dom_sf, MYO15B_SH3, P-loop_NTPase, PH-like_dom_sf, Myosin_head_motor_dom, SH3_domain, MyTH4_dom	FALSE	FALSE
17	75620467	75620681	MYO15B	ENSG00000266714	ENST00000633867	ENSE00003779613	75620467	75621176	38	1	-1						IPR038185, IPR036028, IPR035489, IPR027417, IPR011993, IPR001609, IPR001452, IPR000857	MyTH4_dom_sf, SH3-like_dom_sf, MYO15B_SH3, P-loop_NTPase, PH-like_dom_sf, Myosin_head_motor_dom, SH3_domain, MyTH4_dom	FALSE	FALSE
17			MYO15B	ENSG00000266714	ENST00000633867	ENSE00003663099	75624370	75624447	45	-1	-1				TRUE		IPR038185, IPR036028, IPR035489, IPR027417, IPR011993, IPR001609, IPR001452, IPR000857	MyTH4_dom_sf, SH3-like_dom_sf, MYO15B_SH3, P-loop_NTPase, PH-like_dom_sf, Myosin_head_motor_dom, SH3_domain, MyTH4_dom	FALSE	FALSE
17			MYO15B	ENSG00000266714	ENST00000633867	ENSE00003655618	75625844	75625977	50	-1	-1				TRUE		IPR038185, IPR036028, IPR035489, IPR027417, IPR011993, IPR001609, IPR001452, IPR000857	MyTH4_dom_sf, SH3-like_dom_sf, MYO15B_SH3, P-loop_NTPase, PH-like_dom_sf, Myosin_head_motor_dom, SH3_domain, MyTH4_dom	FALSE	FALSE
17			MYO15B	ENSG00000266714	ENST00000633867	ENSE00003726409	75626088	75626121	51	-1	-1						IPR038185, IPR036028, IPR035489, IPR027417, IPR011993, IPR001609, IPR001452, IPR000857	MyTH4_dom_sf, SH3-like_dom_sf, MYO15B_SH3, P-loop_NTPase, PH-like_dom_sf, Myosin_head_motor_dom, SH3_domain, MyTH4_dom	FALSE	FALSE
17			MYO15B	ENSG00000266714	ENST00000642007	ENSE00002732887	75610699	75610731	1	-1	-1				TRUE		IPR041795, IPR038185, IPR036028, IPR035963, IPR035489, IPR019749, IPR019748, IPR001452, IPR000857	MyoXV_FERM_C, MyTH4_dom_sf, SH3-like_dom_sf, FERM_2, MYO15B_SH3, Band_41_domain, FERM_central, SH3_domain, MyTH4_dom	FALSE	FALSE
17	75610957	75610959	MYO15B	ENSG00000266714	ENST00000642007	ENSE00003812833	75610900	75610959	2	-1	0						IPR041795, IPR038185, IPR036028, IPR035963, IPR035489, IPR019749, IPR019748, IPR001452, IPR000857	MyoXV_FERM_C, MyTH4_dom_sf, SH3-like_dom_sf, FERM_2, MYO15B_SH3, Band_41_domain, FERM_central, SH3_domain, MyTH4_dom	FALSE	FALSE
17	75590626	75590689	MYO15B	ENSG00000266714	ENST00000645453	ENSE00003816010	75590626	75590689	2	2	0						IPR041795, IPR038185, IPR036961, IPR036028, IPR035963, IPR035489, IPR027417, IPR019749, IPR019748, IPR001609, IPR001452, IPR000857	MyoXV_FERM_C, MyTH4_dom_sf, Kinesin_motor_dom_sf, SH3-like_dom_sf, FERM_2, MYO15B_SH3, P-loop_NTPase, Band_41_domain, FERM_central, Myosin_head_motor_dom, SH3_domain, MyTH4_dom	FALSE	FALSE
17	75590907	75591016	MYO15B	ENSG00000266714	ENST00000645453	ENSE00003825608	75590907	75591016	3	0	2						IPR041795, IPR038185, IPR036961, IPR036028, IPR035963, IPR035489, IPR027417, IPR019749, IPR019748, IPR001609, IPR001452, IPR000857	MyoXV_FERM_C, MyTH4_dom_sf, Kinesin_motor_dom_sf, SH3-like_dom_sf, FERM_2, MYO15B_SH3, P-loop_NTPase, Band_41_domain, FERM_central, Myosin_head_motor_dom, SH3_domain, MyTH4_dom	FALSE	FALSE
17	75596768	75596899	MYO15B	ENSG00000266714	ENST00000645453	ENSE00003776341	75596768	75596899	14	0	0						IPR041795, IPR038185, IPR036961, IPR036028, IPR035963, IPR035489, IPR027417, IPR019749, IPR019748, IPR001609, IPR001452, IPR000857	MyoXV_FERM_C, MyTH4_dom_sf, Kinesin_motor_dom_sf, SH3-like_dom_sf, FERM_2, MYO15B_SH3, P-loop_NTPase, Band_41_domain, FERM_central, Myosin_head_motor_dom, SH3_domain, MyTH4_dom	FALSE	FALSE
17	75626407	75626484	MYO15B	ENSG00000266714	ENST00000645453	ENSE00003841582	75626407	75626849	64	0	-1						IPR041795, IPR038185, IPR036961, IPR036028, IPR035963, IPR035489, IPR027417, IPR019749, IPR019748, IPR001609, IPR001452, IPR000857	MyoXV_FERM_C, MyTH4_dom_sf, Kinesin_motor_dom_sf, SH3-like_dom_sf, FERM_2, MYO15B_SH3, P-loop_NTPase, Band_41_domain, FERM_central, Myosin_head_motor_dom, SH3_domain, MyTH4_dom	FALSE	FALSE
17			IGBP1P2	ENSG00000266826	ENST00000583666	ENSE00003804343	58691939	58692018	1	-1	-1				TRUE		IPR038511	TAP42/TAP46-like_sf	FALSE	FALSE
17	58660577	58661599	IGBP1P2	ENSG00000266826	ENST00000583666	ENSE00002726519	58660424	58661829	2	-1	-1						IPR038511	TAP42/TAP46-like_sf	FALSE	FALSE
17	42964402	42964440	AARSD1	ENSG00000266967	ENST00000427569	ENSE00001728788	42964402	42964454	1	-1	0						IPR018165, IPR018163, IPR012947	Ala-tRNA-synth_IIc_core, Thr/Ala-tRNA-synth_IIc_edit, tRNA_SAD	FALSE	FALSE
17	42964106	42964237	AARSD1	ENSG00000266967	ENST00000427569	ENSE00003624248	42964106	42964237	2	0	0	TRUE					IPR018165, IPR018163, IPR012947	Ala-tRNA-synth_IIc_core, Thr/Ala-tRNA-synth_IIc_edit, tRNA_SAD	FALSE	FALSE
17	42961192	42961351	AARSD1	ENSG00000266967	ENST00000427569	ENSE00003464439	42961192	42961351	3	0	1						IPR018165, IPR018163, IPR012947	Ala-tRNA-synth_IIc_core, Thr/Ala-tRNA-synth_IIc_edit, tRNA_SAD	FALSE	FALSE
17	42957138	42957195	AARSD1	ENSG00000266967	ENST00000427569	ENSE00003654136	42957138	42957195	4	1	2						IPR018165, IPR018163, IPR012947	Ala-tRNA-synth_IIc_core, Thr/Ala-tRNA-synth_IIc_edit, tRNA_SAD	FALSE	FALSE
17	42956404	42956560	AARSD1	ENSG00000266967	ENST00000427569	ENSE00003649302	42956404	42956560	5	2	0						IPR018165, IPR018163, IPR012947	Ala-tRNA-synth_IIc_core, Thr/Ala-tRNA-synth_IIc_edit, tRNA_SAD	FALSE	FALSE
17	42956204	42956320	AARSD1	ENSG00000266967	ENST00000427569	ENSE00003686589	42956204	42956320	6	0	0	TRUE					IPR018165, IPR018163, IPR012947	Ala-tRNA-synth_IIc_core, Thr/Ala-tRNA-synth_IIc_edit, tRNA_SAD	FALSE	FALSE
17	42955842	42955972	AARSD1	ENSG00000266967	ENST00000427569	ENSE00003689923	42955842	42955972	7	0	2						IPR018165, IPR018163, IPR012947	Ala-tRNA-synth_IIc_core, Thr/Ala-tRNA-synth_IIc_edit, tRNA_SAD	FALSE	FALSE
17	42955158	42955224	AARSD1	ENSG00000266967	ENST00000427569	ENSE00003537500	42955158	42955224	8	2	0						IPR018165, IPR018163, IPR012947	Ala-tRNA-synth_IIc_core, Thr/Ala-tRNA-synth_IIc_edit, tRNA_SAD	FALSE	FALSE
17	42954876	42954967	AARSD1	ENSG00000266967	ENST00000427569	ENSE00003507788	42954876	42954967	9	0	2						IPR018165, IPR018163, IPR012947	Ala-tRNA-synth_IIc_core, Thr/Ala-tRNA-synth_IIc_edit, tRNA_SAD	FALSE	FALSE
17	42953724	42953778	AARSD1	ENSG00000266967	ENST00000427569	ENSE00003477264	42953724	42953778	10	2	0						IPR018165, IPR018163, IPR012947	Ala-tRNA-synth_IIc_core, Thr/Ala-tRNA-synth_IIc_edit, tRNA_SAD	FALSE	FALSE
17	42951800	42951894	AARSD1	ENSG00000266967	ENST00000427569	ENSE00003639431	42951800	42951894	11	0	2						IPR018165, IPR018163, IPR012947	Ala-tRNA-synth_IIc_core, Thr/Ala-tRNA-synth_IIc_edit, tRNA_SAD	FALSE	FALSE
17	42950593	42950728	AARSD1	ENSG00000266967	ENST00000427569	ENSE00003629943	42950526	42950728	12	2	-1						IPR018165, IPR018163, IPR012947	Ala-tRNA-synth_IIc_core, Thr/Ala-tRNA-synth_IIc_edit, tRNA_SAD	FALSE	FALSE
17			AARSD1	ENSG00000266967	ENST00000430739	ENSE00001678310	42964443	42964498	1	-1	-1				TRUE		IPR018163	Thr/Ala-tRNA-synth_IIc_edit	FALSE	FALSE
17	42961192	42961207	AARSD1	ENSG00000266967	ENST00000430739	ENSE00003554028	42961192	42961351	3	-1	1
17	42955901	42955972	AARSD1	ENSG00000266967	ENST00000430739	ENSE00001698137	42955901	42955972	7	0	0						IPR018163	Thr/Ala-tRNA-synth_IIc_edit	FALSE	FALSE
17			AARSD1	ENSG00000266967	ENST00000450475	ENSE00001735317	42964443	42964482	1	-1	-1
17			AARSD1	ENSG00000266967	ENST00000450475	ENSE00003473978	42964106	42964237	2	-1	-1
17	42956398	42956560	AARSD1	ENSG00000266967	ENST00000450475	ENSE00001646079	42956398	42956560	5	2	0
17	42956298	42956315	AARSD1	ENSG00000266967	ENST00000450475	ENSE00001633086	42956204	42956315	6	0	-1
17			AARSD1	ENSG00000266967	ENST00000450475	ENSE00001644683	42955855	42955972	7	-1	-1
17	76732978	76733215	AC005837.2	ENSG00000267168	ENST00000587459	ENSE00003592273	76732978	76733215	1	0	1						IPR029063	SAM-dependent_MTases	FALSE	FALSE
17	76738282	76738346	AC005837.2	ENSG00000267168	ENST00000587459	ENSE00002751771	76738282	76738522	2	1	-1						IPR029063	SAM-dependent_MTases	FALSE	FALSE
17			MIR212	ENSG00000267195	ENST00000586026	ENSE00003624989	2050271	2050380	1	-1	-1
17			MIR132	ENSG00000267200	ENST00000591554	ENSE00003564444	2049908	2050008	1	-1	-1
17			C17orf113	ENSG00000267221	ENST00000587304	ENSE00003794915	42050557	42050601	1	-1	-1				TRUE
17	42042834	42043376	C17orf113	ENSG00000267221	ENST00000587304	ENSE00002740429	42042834	42043563	2	-1	0
17	42039705	42041189	C17orf113	ENSG00000267221	ENST00000587304	ENSE00002796523	42038232	42041189	3	0	-1
17	42130337	42130502	AC099811.2	ENSG00000267261	ENST00000592248	ENSE00002742519	42130337	42130564	1	-1	1
17	42128649	42128800	AC099811.2	ENSG00000267261	ENST00000592248	ENSE00003616276	42128649	42128800	2	1	0
17	42128261	42128383	AC099811.2	ENSG00000267261	ENST00000592248	ENSE00003527446	42128261	42128383	3	0	0	TRUE
17	42120326	42120370	AC099811.2	ENSG00000267261	ENST00000592248	ENSE00003568638	42120225	42120370	4	0	-1
17			AC099811.2	ENSG00000267261	ENST00000592248	ENSE00003563220	42119674	42119718	5	-1	-1
17			AC099811.2	ENSG00000267261	ENST00000592574	ENSE00002750027	42154893	42154916	1	-1	-1				TRUE		IPR037800, IPR027417, IPR009464, IPR005225	GCN5, P-loop_NTPase, PCAF_N, Small_GTP-bd_dom	FALSE	FALSE
17	42130337	42130502	AC099811.2	ENSG00000267261	ENST00000592574	ENSE00003547329	42130337	42130590	2	-1	1						IPR037800, IPR027417, IPR009464, IPR005225	GCN5, P-loop_NTPase, PCAF_N, Small_GTP-bd_dom	FALSE	FALSE
17	42120706	42120829	AC099811.2	ENSG00000267261	ENST00000592574	ENSE00003546022	42120706	42120829	5	0	1						IPR037800, IPR027417, IPR009464, IPR005225	GCN5, P-loop_NTPase, PCAF_N, Small_GTP-bd_dom	FALSE	FALSE
17	42120225	42120370	AC099811.2	ENSG00000267261	ENST00000592574	ENSE00003602082	42120225	42120370	6	1	0						IPR037800, IPR027417, IPR009464, IPR005225	GCN5, P-loop_NTPase, PCAF_N, Small_GTP-bd_dom	FALSE	FALSE
17	42120030	42120119	AC099811.2	ENSG00000267261	ENST00000592574	ENSE00003678349	42120030	42120119	7	0	0	TRUE					IPR037800, IPR027417, IPR009464, IPR005225	GCN5, P-loop_NTPase, PCAF_N, Small_GTP-bd_dom	FALSE	FALSE
17	42119674	42119718	AC099811.2	ENSG00000267261	ENST00000592574	ENSE00003571002	42119674	42119718	8	0	0						IPR037800, IPR027417, IPR009464, IPR005225	GCN5, P-loop_NTPase, PCAF_N, Small_GTP-bd_dom	FALSE	FALSE
17			AC004223.3	ENSG00000267618	ENST00000591723	ENSE00003543597	35121291	35121449	1	-1	-1						IPR027417, IPR020588	P-loop_NTPase, RecA_ATP-bd	FALSE	FALSE
17			AC004223.3	ENSG00000267618	ENST00000591723	ENSE00003676476	35107366	35107447	2	-1	-1				TRUE		IPR027417, IPR020588	P-loop_NTPase, RecA_ATP-bd	FALSE	FALSE
17	35106386	35106430	AC004223.3	ENSG00000267618	ENST00000591723	ENSE00003564747	35106386	35106481	3	-1	0						IPR027417, IPR020588	P-loop_NTPase, RecA_ATP-bd	FALSE	FALSE
17	35103454	35103544	AC004223.3	ENSG00000267618	ENST00000591723	ENSE00003632282	35103454	35103544	4	0	1						IPR036361, IPR027417, IPR020588, IPR013632, IPR013083	SAP_dom_sf, P-loop_NTPase, RecA_ATP-bd, DNA_recomb/repair_Rad51_C, Znf_RING/FYVE/PHD	FALSE	FALSE
17	35103254	35103324	AC004223.3	ENSG00000267618	ENST00000591723	ENSE00003566058	35103254	35103324	5	1	0						IPR036361, IPR027417, IPR020588, IPR013632, IPR013083	SAP_dom_sf, P-loop_NTPase, RecA_ATP-bd, DNA_recomb/repair_Rad51_C, Znf_RING/FYVE/PHD	FALSE	FALSE
17	35101201	35101365	AC004223.3	ENSG00000267618	ENST00000591723	ENSE00003670930	35101201	35101365	6	0	0	TRUE					IPR036361, IPR027417, IPR020588, IPR013632, IPR013083	SAP_dom_sf, P-loop_NTPase, RecA_ATP-bd, DNA_recomb/repair_Rad51_C, Znf_RING/FYVE/PHD	FALSE	FALSE
17	35016569	35016580	AC004223.3	ENSG00000267618	ENST00000591723	ENSE00002881705	35016569	35016580	7	0	0						IPR027417, IPR020588	P-loop_NTPase, RecA_ATP-bd	FALSE	FALSE
17			AC004223.3	ENSG00000267618	ENST00000592181	ENSE00002838945	35120047	35120065	1	-1	-1						IPR027417, IPR020588	P-loop_NTPase, RecA_ATP-bd	FALSE	FALSE
17			AC004223.3	ENSG00000267618	ENST00000592181	ENSE00003514039	35119111	35119172	2	-1	-1				TRUE		IPR027417, IPR020588	P-loop_NTPase, RecA_ATP-bd	FALSE	FALSE
17	35106988	35107110	AC004223.3	ENSG00000267618	ENST00000592181	ENSE00003504741	35106988	35107122	4	-1	0						IPR027417, IPR020588	P-loop_NTPase, RecA_ATP-bd	FALSE	FALSE
17	35106386	35106481	AC004223.3	ENSG00000267618	ENST00000592181	ENSE00003505870	35106386	35106481	5	0	0	TRUE					IPR036361, IPR027417, IPR020588, IPR013632, IPR013083	SAP_dom_sf, P-loop_NTPase, RecA_ATP-bd, DNA_recomb/repair_Rad51_C, Znf_RING/FYVE/PHD	FALSE	FALSE
17	35026496	35026561	AC004223.3	ENSG00000267618	ENST00000592181	ENSE00002961954	35026496	35026561	9	0	0						IPR027417, IPR020588	P-loop_NTPase, RecA_ATP-bd	FALSE	FALSE
17	35121291	35121293	AC004223.3	ENSG00000267618	ENST00000593039	ENSE00002764061	35121291	35121493	1	-1	0						IPR036361, IPR027417, IPR020588, IPR013632, IPR013083	SAP_dom_sf, P-loop_NTPase, RecA_ATP-bd, DNA_recomb/repair_Rad51_C, Znf_RING/FYVE/PHD	FALSE	FALSE
17	35016370	35016580	AC004223.3	ENSG00000267618	ENST00000593039	ENSE00003544167	35016370	35016580	6	0	1						IPR036361, IPR027417, IPR020588, IPR013632, IPR013083	SAP_dom_sf, P-loop_NTPase, RecA_ATP-bd, DNA_recomb/repair_Rad51_C, Znf_RING/FYVE/PHD	FALSE	FALSE
17	35011968	35012149	AC004223.3	ENSG00000267618	ENST00000593039	ENSE00002868707	35011349	35012149	7	1	-1						IPR036361, IPR027417, IPR020588, IPR013632, IPR013083	SAP_dom_sf, P-loop_NTPase, RecA_ATP-bd, DNA_recomb/repair_Rad51_C, Znf_RING/FYVE/PHD	FALSE	FALSE
17	137591	137645	SCGB1C2	ENSG00000268320	ENST00000595228	ENSE00003084811	137569	137645	1	-1	1						IPR043215, IPR035960, IPR028659	Secretoglobin_1C-like, Secretoglobin_sf, Secretoglobin_1C1/2	FALSE	FALSE
17	138203	138402	SCGB1C2	ENSG00000268320	ENST00000595228	ENSE00003122047	138203	138402	2	1	0						IPR043215, IPR035960, IPR028659	Secretoglobin_1C-like, Secretoglobin_sf, Secretoglobin_1C1/2	FALSE	FALSE
17	138910	138942	SCGB1C2	ENSG00000268320	ENST00000595228	ENSE00003048661	138910	139067	3	0	-1						IPR043215, IPR035960, IPR028659	Secretoglobin_1C-like, Secretoglobin_sf, Secretoglobin_1C1/2	FALSE	FALSE
17			HEATR9	ENSG00000270379	ENST00000603852	ENSE00003642187	35868826	35868890	1	-1	-1				TRUE
17	35866724	35866759	HEATR9	ENSG00000270379	ENST00000603852	ENSE00003544204	35866724	35866773	3	-1	0
17	35865215	35865396	HEATR9	ENSG00000270379	ENST00000603852	ENSE00003575384	35865215	35865396	4	0	2						IPR016024	ARM-type_fold	FALSE	FALSE
17	35864758	35864890	HEATR9	ENSG00000270379	ENST00000603852	ENSE00003523801	35864758	35864890	5	2	0						IPR016024	ARM-type_fold	FALSE	FALSE
17	35864497	35864553	HEATR9	ENSG00000270379	ENST00000603852	ENSE00003503557	35864497	35864553	6	0	0	TRUE					IPR016024	ARM-type_fold	FALSE	FALSE
17	35864246	35864302	HEATR9	ENSG00000270379	ENST00000603852	ENSE00003640567	35864246	35864302	7	0	0	TRUE					IPR016024	ARM-type_fold	FALSE	FALSE
17	35863502	35863559	HEATR9	ENSG00000270379	ENST00000603852	ENSE00003561599	35863502	35863559	8	0	1						IPR016024	ARM-type_fold	FALSE	FALSE
17	35862995	35863125	HEATR9	ENSG00000270379	ENST00000603852	ENSE00003561807	35862995	35863125	9	1	0						IPR016024	ARM-type_fold	FALSE	FALSE
17	35858888	35859070	HEATR9	ENSG00000270379	ENST00000603852	ENSE00003644828	35858888	35859070	10	0	0	TRUE					IPR016024	ARM-type_fold	FALSE	FALSE
17	35858433	35858525	HEATR9	ENSG00000270379	ENST00000603852	ENSE00003629593	35858433	35858525	11	0	0	TRUE					IPR016024	ARM-type_fold	FALSE	FALSE
17	35858200	35858319	HEATR9	ENSG00000270379	ENST00000603852	ENSE00003505720	35858200	35858319	12	0	0	TRUE					IPR016024	ARM-type_fold	FALSE	FALSE
17	35856732	35856805	HEATR9	ENSG00000270379	ENST00000603852	ENSE00003596365	35856732	35856805	13	0	2						IPR016024	ARM-type_fold	FALSE	FALSE
17	35856339	35856357	HEATR9	ENSG00000270379	ENST00000603852	ENSE00002963300	35856173	35856357	14	2	-1
17			HEATR9	ENSG00000270379	ENST00000603852	ENSE00003663703	35855746	35855750	15	-1	-1
17	35868655	35868742	HEATR9	ENSG00000270379	ENST00000603870	ENSE00003654882	35868655	35868871	1	-1	1						IPR016024	ARM-type_fold	FALSE	FALSE
17	35866724	35866773	HEATR9	ENSG00000270379	ENST00000603870	ENSE00003659413	35866724	35866773	2	1	0						IPR016024	ARM-type_fold	FALSE	FALSE
17	35864878	35864890	HEATR9	ENSG00000270379	ENST00000603870	ENSE00003549480	35864878	35864890	4	2	0						IPR016024	ARM-type_fold	FALSE	FALSE
17	35856173	35856224	HEATR9	ENSG00000270379	ENST00000603870	ENSE00003494499	35856173	35856224	13	2	0						IPR016024	ARM-type_fold	FALSE	FALSE
17	35855664	35855750	HEATR9	ENSG00000270379	ENST00000603870	ENSE00003555067	35855664	35855750	14	0	0	TRUE					IPR016024	ARM-type_fold	FALSE	FALSE
17	35855063	35855410	HEATR9	ENSG00000270379	ENST00000603870	ENSE00003686603	35854956	35855410	15	0	-1						IPR016024	ARM-type_fold	FALSE	FALSE
17	35868655	35868742	HEATR9	ENSG00000270379	ENST00000604834	ENSE00003576734	35868655	35868891	1	-1	1						IPR016024	ARM-type_fold	FALSE	FALSE
17	35855063	35855410	HEATR9	ENSG00000270379	ENST00000604834	ENSE00003537982	35854955	35855410	15	0	-1						IPR016024	ARM-type_fold	FALSE	FALSE
17			HEATR9	ENSG00000270379	ENST00000605080	ENSE00003675786	35868826	35868891	1	-1	-1				TRUE
17			HEATR9	ENSG00000270379	ENST00000605080	ENSE00003693135	35868567	35868701	2	-1	-1				TRUE
17			HEATR9	ENSG00000270379	ENST00000605080	ENSE00003521680	35855664	35855750	15	-1	-1				TRUE
17			HEATR9	ENSG00000270379	ENST00000605080	ENSE00003503068	35855381	35855410	16	-1	-1
17			TAF15	ENSG00000270647	ENST00000603393	ENSE00003607980	35809484	35809616	1	-1	-1				TRUE
17			TAF15	ENSG00000270647	ENST00000603393	ENSE00003631441	35817716	35817755	2	-1	-1				TRUE
17			TAF15	ENSG00000270647	ENST00000603393	ENSE00003531702	35820024	35820075	3	-1	-1				TRUE
17			TAF15	ENSG00000270647	ENST00000603393	ENSE00003485092	35820164	35820248	4	-1	-1				TRUE
17	35820421	35820437	TAF15	ENSG00000270647	ENST00000603393	ENSE00003682812	35820332	35820437	5	-1	2
17	35822640	35822833	TAF15	ENSG00000270647	ENST00000603393	ENSE00003636803	35822640	35822833	6	2	1						IPR036443, IPR035979, IPR034875, IPR034870, IPR012677, IPR001876	Znf_RanBP2_sf, RBD_domain_sf, TAF15, TET_fam, Nucleotide-bd_a/b_plait_sf, Znf_RanBP2	FALSE	FALSE
17	35824078	35824198	TAF15	ENSG00000270647	ENST00000603393	ENSE00003657247	35824078	35824198	7	1	2						IPR036443, IPR035979, IPR034875, IPR034870, IPR012677, IPR001876	Znf_RanBP2_sf, RBD_domain_sf, TAF15, TET_fam, Nucleotide-bd_a/b_plait_sf, Znf_RanBP2	FALSE	FALSE
17	35834566	35834598	TAF15	ENSG00000270647	ENST00000603393	ENSE00003631869	35834566	35834598	8	2	2			TRUE
17	35836132	35836132	TAF15	ENSG00000270647	ENST00000603393	ENSE00003642762	35836132	35836241	9	2	-1
17			TAF15	ENSG00000270647	ENST00000603393	ENSE00003608206	35838424	35838553	10	-1	-1				TRUE
17			TAF15	ENSG00000270647	ENST00000603393	ENSE00003463870	35842367	35842459	11	-1	-1				TRUE
17			TAF15	ENSG00000270647	ENST00000603393	ENSE00003553566	35844077	35844158	12	-1	-1				TRUE
17			TAF15	ENSG00000270647	ENST00000603393	ENSE00003590797	35844280	35844314	13	-1	-1
17			TAF15	ENSG00000270647	ENST00000603777	ENSE00003742319	35809484	35809576	1	-1	-1				TRUE		IPR036443, IPR035979, IPR034875, IPR034870, IPR012677, IPR001876	Znf_RanBP2_sf, RBD_domain_sf, TAF15, TET_fam, Nucleotide-bd_a/b_plait_sf, Znf_RanBP2	FALSE	FALSE
17			TAF15	ENSG00000270647	ENST00000603777	ENSE00003507584	35809972	35810063	2	-1	-1				TRUE		IPR036443, IPR035979, IPR034875, IPR034870, IPR012677, IPR001876	Znf_RanBP2_sf, RBD_domain_sf, TAF15, TET_fam, Nucleotide-bd_a/b_plait_sf, Znf_RanBP2	FALSE	FALSE
17			TAF15	ENSG00000270647	ENST00000603777	ENSE00003608551	35817240	35817317	3	-1	-1						IPR036443, IPR035979, IPR034875, IPR034870, IPR012677, IPR001876	Znf_RanBP2_sf, RBD_domain_sf, TAF15, TET_fam, Nucleotide-bd_a/b_plait_sf, Znf_RanBP2	FALSE	FALSE
17	35833907	35833941	TAF15	ENSG00000270647	ENST00000603777	ENSE00003528591	35833907	35833941	10	2	1						IPR036443, IPR035979, IPR034875, IPR034870, IPR012677, IPR001876	Znf_RanBP2_sf, RBD_domain_sf, TAF15, TET_fam, Nucleotide-bd_a/b_plait_sf, Znf_RanBP2	FALSE	FALSE
17	35834566	35834598	TAF15	ENSG00000270647	ENST00000603777	ENSE00003489903	35834566	35834598	11	1	1		TRUE				IPR036443, IPR035979, IPR034875, IPR034870, IPR012677, IPR001876	Znf_RanBP2_sf, RBD_domain_sf, TAF15, TET_fam, Nucleotide-bd_a/b_plait_sf, Znf_RanBP2	FALSE	FALSE
17	35836132	35836241	TAF15	ENSG00000270647	ENST00000603777	ENSE00003687995	35836132	35836241	12	1	0						IPR036443, IPR035979, IPR034875, IPR034870, IPR012677, IPR001876	Znf_RanBP2_sf, RBD_domain_sf, TAF15, TET_fam, Nucleotide-bd_a/b_plait_sf, Znf_RanBP2	FALSE	FALSE
17	35838424	35838553	TAF15	ENSG00000270647	ENST00000603777	ENSE00003590400	35838424	35838553	13	0	1						IPR036443, IPR035979, IPR034875, IPR034870, IPR012677, IPR001876	Znf_RanBP2_sf, RBD_domain_sf, TAF15, TET_fam, Nucleotide-bd_a/b_plait_sf, Znf_RanBP2	FALSE	FALSE
17	35842367	35842459	TAF15	ENSG00000270647	ENST00000603777	ENSE00003574405	35842367	35842459	14	1	1		TRUE				IPR036443, IPR035979, IPR034875, IPR034870, IPR012677, IPR001876	Znf_RanBP2_sf, RBD_domain_sf, TAF15, TET_fam, Nucleotide-bd_a/b_plait_sf, Znf_RanBP2	FALSE	FALSE
17	35844077	35844158	TAF15	ENSG00000270647	ENST00000603777	ENSE00003504314	35844077	35844158	15	1	2						IPR036443, IPR035979, IPR034875, IPR034870, IPR012677, IPR001876	Znf_RanBP2_sf, RBD_domain_sf, TAF15, TET_fam, Nucleotide-bd_a/b_plait_sf, Znf_RanBP2	FALSE	FALSE
17	35844280	35844368	TAF15	ENSG00000270647	ENST00000603777	ENSE00003657743	35844280	35844368	16	2	1						IPR036443, IPR035979, IPR034875, IPR034870, IPR012677, IPR001876	Znf_RanBP2_sf, RBD_domain_sf, TAF15, TET_fam, Nucleotide-bd_a/b_plait_sf, Znf_RanBP2	FALSE	FALSE
17	35844477	35844566	TAF15	ENSG00000270647	ENST00000603777	ENSE00003518061	35844477	35844566	17	1	1		TRUE				IPR036443, IPR035979, IPR034875, IPR034870, IPR012677, IPR001876	Znf_RanBP2_sf, RBD_domain_sf, TAF15, TET_fam, Nucleotide-bd_a/b_plait_sf, Znf_RanBP2	FALSE	FALSE
17	35844880	35845038	TAF15	ENSG00000270647	ENST00000603777	ENSE00003612214	35844880	35845038	18	1	1		TRUE				IPR036443, IPR035979, IPR034875, IPR034870, IPR012677, IPR001876	Znf_RanBP2_sf, RBD_domain_sf, TAF15, TET_fam, Nucleotide-bd_a/b_plait_sf, Znf_RanBP2	FALSE	FALSE
17	35846906	35847102	TAF15	ENSG00000270647	ENST00000603777	ENSE00003527029	35846906	35847234	19	1	-1						IPR036443, IPR035979, IPR034875, IPR034870, IPR012677, IPR001876	Znf_RanBP2_sf, RBD_domain_sf, TAF15, TET_fam, Nucleotide-bd_a/b_plait_sf, Znf_RanBP2	FALSE	FALSE
17	35844477	35844728	TAF15	ENSG00000270647	ENST00000604694	ENSE00003530965	35844477	35844728	3	1	1						IPR036443, IPR034875, IPR034870	Znf_RanBP2_sf, TAF15, TET_fam	FALSE	FALSE
17	35844858	35845038	TAF15	ENSG00000270647	ENST00000604694	ENSE00003613869	35844858	35845038	4	1	2						IPR036443, IPR034875, IPR034870	Znf_RanBP2_sf, TAF15, TET_fam	FALSE	FALSE
17	35846906	35846945	TAF15	ENSG00000270647	ENST00000604694	ENSE00003689391	35846906	35847192	5	2	-1						IPR036443, IPR034875, IPR034870	Znf_RanBP2_sf, TAF15, TET_fam	FALSE	FALSE
17	35809570	35809576	TAF15	ENSG00000270647	ENST00000604841	ENSE00003547278	35809489	35809576	1	-1	1						IPR036443, IPR035979, IPR034875, IPR034870, IPR012677, IPR001876	Znf_RanBP2_sf, RBD_domain_sf, TAF15, TET_fam, Nucleotide-bd_a/b_plait_sf, Znf_RanBP2	FALSE	FALSE
17	35817716	35817755	TAF15	ENSG00000270647	ENST00000604841	ENSE00003594153	35817716	35817755	2	1	2						IPR036443, IPR035979, IPR034875, IPR034870, IPR012677, IPR001876	Znf_RanBP2_sf, RBD_domain_sf, TAF15, TET_fam, Nucleotide-bd_a/b_plait_sf, Znf_RanBP2	FALSE	FALSE
17	35820024	35820075	TAF15	ENSG00000270647	ENST00000604841	ENSE00003484588	35820024	35820075	3	2	0						IPR036443, IPR035979, IPR034875, IPR034870, IPR012677, IPR001876	Znf_RanBP2_sf, RBD_domain_sf, TAF15, TET_fam, Nucleotide-bd_a/b_plait_sf, Znf_RanBP2	FALSE	FALSE
17	35820164	35820239	TAF15	ENSG00000270647	ENST00000604841	ENSE00003479577	35820164	35820239	4	0	1						IPR034875	TAF15	FALSE	FALSE
17	35820332	35820437	TAF15	ENSG00000270647	ENST00000604841	ENSE00003468722	35820332	35820437	5	1	2						IPR036443, IPR035979, IPR034875, IPR034870, IPR012677, IPR001876	Znf_RanBP2_sf, RBD_domain_sf, TAF15, TET_fam, Nucleotide-bd_a/b_plait_sf, Znf_RanBP2	FALSE	FALSE
17	35844477	35845038	TAF15	ENSG00000270647	ENST00000604841	ENSE00003641314	35844477	35845038	15	1	2						IPR036443, IPR035979, IPR034875, IPR034870, IPR012677, IPR001876	Znf_RanBP2_sf, RBD_domain_sf, TAF15, TET_fam, Nucleotide-bd_a/b_plait_sf, Znf_RanBP2	FALSE	FALSE
17	35846906	35846945	TAF15	ENSG00000270647	ENST00000604841	ENSE00003693943	35846906	35847234	16	2	-1						IPR036443, IPR035979, IPR034875, IPR034870, IPR012677, IPR001876	Znf_RanBP2_sf, RBD_domain_sf, TAF15, TET_fam, Nucleotide-bd_a/b_plait_sf, Znf_RanBP2	FALSE	FALSE
17	35809570	35809576	TAF15	ENSG00000270647	ENST00000604879	ENSE00003540661	35809481	35809576	1	-1	1						IPR034875	TAF15	FALSE	FALSE
17	35836132	35836186	TAF15	ENSG00000270647	ENST00000604879	ENSE00003645498	35836132	35836186	10	1	2						IPR034875	TAF15	FALSE	FALSE
17	35809570	35809576	TAF15	ENSG00000270647	ENST00000605844	ENSE00003506414	35809484	35809576	1	-1	1						IPR036443, IPR035979, IPR034875, IPR034870, IPR012677, IPR001876	Znf_RanBP2_sf, RBD_domain_sf, TAF15, TET_fam, Nucleotide-bd_a/b_plait_sf, Znf_RanBP2	FALSE	FALSE
17	35820164	35820248	TAF15	ENSG00000270647	ENST00000605844	ENSE00003536677	35820164	35820248	4	0	1						IPR036443, IPR035979, IPR034875, IPR034870, IPR012677, IPR001876	Znf_RanBP2_sf, RBD_domain_sf, TAF15, TET_fam, Nucleotide-bd_a/b_plait_sf, Znf_RanBP2	FALSE	FALSE
17	35846906	35846945	TAF15	ENSG00000270647	ENST00000605844	ENSE00003572275	35846906	35847242	16	2	-1						IPR036443, IPR035979, IPR034875, IPR034870, IPR012677, IPR001876	Znf_RanBP2_sf, RBD_domain_sf, TAF15, TET_fam, Nucleotide-bd_a/b_plait_sf, Znf_RanBP2	FALSE	FALSE
17	35752466	35752850	GAS2L2	ENSG00000270765	ENST00000604063	ENSE00003568697	35752466	35752878	1	-1	1						IPR036872, IPR036534, IPR003108	CH_dom_sf, GAR_dom_sf, GAR_dom	FALSE	FALSE
17	35750155	35750318	GAS2L2	ENSG00000270765	ENST00000604063	ENSE00003625301	35750155	35750318	2	1	0						IPR036872, IPR036534, IPR003108	CH_dom_sf, GAR_dom_sf, GAR_dom	FALSE	FALSE
17	35750077	35750106	GAS2L2	ENSG00000270765	ENST00000604063	ENSE00003652557	35750077	35750106	3	0	0	TRUE					IPR036872, IPR036534, IPR003108	CH_dom_sf, GAR_dom_sf, GAR_dom	FALSE	FALSE
17	35749110	35749217	GAS2L2	ENSG00000270765	ENST00000604063	ENSE00003541267	35749110	35749217	4	0	0	TRUE					IPR036872, IPR036534, IPR003108	CH_dom_sf, GAR_dom_sf, GAR_dom	FALSE	FALSE
17	35747849	35747945	GAS2L2	ENSG00000270765	ENST00000604063	ENSE00003526260	35747849	35747945	5	0	1						IPR036872, IPR036534, IPR003108	CH_dom_sf, GAR_dom_sf, GAR_dom	FALSE	FALSE
17	35747016	35747268	GAS2L2	ENSG00000270765	ENST00000604063	ENSE00003599314	35747016	35747268	6	1	2						IPR036872, IPR036534, IPR003108	CH_dom_sf, GAR_dom_sf, GAR_dom	FALSE	FALSE
17	35744854	35746411	GAS2L2	ENSG00000270765	ENST00000604063	ENSE00003673564	35744816	35746411	7	2	-1						IPR036872, IPR036534, IPR003108	CH_dom_sf, GAR_dom_sf, GAR_dom	FALSE	FALSE
17	35752466	35752850	GAS2L2	ENSG00000270765	ENST00000604641	ENSE00000000103	35752466	35753239	1	-1	1						IPR036872, IPR036534, IPR003108	CH_dom_sf, GAR_dom_sf, GAR_dom	FALSE	FALSE
17	35750077	35750318	GAS2L2	ENSG00000270765	ENST00000604641	ENSE00003596346	35750077	35750318	2	1	0						IPR036872, IPR036534, IPR003108	CH_dom_sf, GAR_dom_sf, GAR_dom	FALSE	FALSE
17	35744854	35746411	GAS2L2	ENSG00000270765	ENST00000604641	ENSE00003692937	35744511	35746411	6	2	-1						IPR036872, IPR036534, IPR003108	CH_dom_sf, GAR_dom_sf, GAR_dom	FALSE	FALSE
17	35750154	35750318	GAS2L2	ENSG00000270765	ENST00000618498	ENSE00003752790	35750154	35750318	2	1	1						IPR036872	CH_dom_sf	FALSE	FALSE
17	35750077	35750106	GAS2L2	ENSG00000270765	ENST00000618498	ENSE00003734939	35750077	35750106	3	1	1		TRUE				IPR036872	CH_dom_sf	FALSE	FALSE
17	35749156	35749217	GAS2L2	ENSG00000270765	ENST00000618498	ENSE00003720751	35749110	35749217	4	1	-1						IPR036872	CH_dom_sf	FALSE	FALSE
17			GAS2L2	ENSG00000270765	ENST00000618498	ENSE00003747318	35747849	35747945	5	-1	-1				TRUE		IPR036872	CH_dom_sf	FALSE	FALSE
17			GAS2L2	ENSG00000270765	ENST00000618498	ENSE00003729214	35747016	35747268	6	-1	-1				TRUE		IPR036872	CH_dom_sf	FALSE	FALSE
17			GAS2L2	ENSG00000270765	ENST00000618498	ENSE00003724699	35744823	35746411	7	-1	-1						IPR036872	CH_dom_sf	FALSE	FALSE
17	35760942	35760954	C17orf50	ENSG00000270806	ENST00000605587	ENSE00003462919	35760887	35760954	1	-1	1
17	35764007	35764325	C17orf50	ENSG00000270806	ENST00000605587	ENSE00003602126	35764007	35764325	2	1	2
17	35764426	35764618	C17orf50	ENSG00000270806	ENST00000605587	ENSE00003525875	35764426	35765079	3	2	-1
17			RASL10B	ENSG00000270885	ENST00000603017	ENSE00003517820	35731639	35731878	1	-1	-1				TRUE		IPR027417, IPR020849	P-loop_NTPase, Small_GTPase_Ras-type	FALSE	FALSE
17	35735185	35735400	RASL10B	ENSG00000270885	ENST00000603017	ENSE00003476579	35735038	35735400	2	-1	0						IPR027417, IPR020849	P-loop_NTPase, Small_GTPase_Ras-type	FALSE	FALSE
17	35740409	35740533	RASL10B	ENSG00000270885	ENST00000603017	ENSE00003631760	35740409	35740533	3	0	2						IPR027417, IPR020849	P-loop_NTPase, Small_GTPase_Ras-type	FALSE	FALSE
17	35741035	35741305	RASL10B	ENSG00000270885	ENST00000603017	ENSE00003671969	35741035	35743521	4	2	-1						IPR027417, IPR020849	P-loop_NTPase, Small_GTPase_Ras-type	FALSE	FALSE
17	35795267	35795377	MMP28	ENSG00000271447	ENST00000605424	ENSE00003726135	35795267	35795641	1	-1	0						IPR036375, IPR036365, IPR033739, IPR028735, IPR024079, IPR021190, IPR018487, IPR006026, IPR002477, IPR001818	Hemopexin-like_dom_sf, PGBD-like_sf, M10A_MMP, MMP28, MetalloPept_cat_dom_sf, Pept_M10A, Hemopexin-like_repeat, Peptidase_Metallo, Peptidoglycan-bd-like, Pept_M10_metallopeptidase	FALSE	FALSE
17	35779244	35779323	MMP28	ENSG00000271447	ENST00000605424	ENSE00003674701	35779244	35779323	2	0	2
17	35778888	35779075	MMP28	ENSG00000271447	ENST00000605424	ENSE00003498482	35778888	35779075	3	2	1
17	35773180	35773404	MMP28	ENSG00000271447	ENST00000605424	ENSE00003644063	35773180	35773404	4	1	1		TRUE
17	35770067	35770312	MMP28	ENSG00000271447	ENST00000605424	ENSE00003556183	35770067	35770312	5	1	1		TRUE
17	35768230	35768379	MMP28	ENSG00000271447	ENST00000605424	ENSE00003657110	35768230	35768379	6	1	1		TRUE
17	35767752	35767919	MMP28	ENSG00000271447	ENST00000605424	ENSE00003602726	35767752	35767919	7	1	1		TRUE				IPR036375, IPR028735	Hemopexin-like_dom_sf, MMP28	FALSE	FALSE
17	35766500	35766894	MMP28	ENSG00000271447	ENST00000605424	ENSE00003746791	35765865	35766894	8	1	-1						IPR036375, IPR036365, IPR033739, IPR028735, IPR024079, IPR021190, IPR018487, IPR006026, IPR002477, IPR001818	Hemopexin-like_dom_sf, PGBD-like_sf, M10A_MMP, MMP28, MetalloPept_cat_dom_sf, Pept_M10A, Hemopexin-like_repeat, Peptidase_Metallo, Peptidoglycan-bd-like, Pept_M10_metallopeptidase	FALSE	FALSE
17	35779244	35779311	MMP28	ENSG00000271447	ENST00000612292	ENSE00003733518	35779244	35779311	1	0	2						IPR036366, IPR028735, IPR024079, IPR006026, IPR002477	PGBDSf, MMP28, MetalloPept_cat_dom_sf, Peptidase_Metallo, Peptidoglycan-bd-like	FALSE	FALSE
17	35768315	35768379	MMP28	ENSG00000271447	ENST00000612292	ENSE00003752203	35768315	35768379	4	1	0						IPR036366, IPR028735, IPR024079, IPR006026, IPR002477	PGBDSf, MMP28, MetalloPept_cat_dom_sf, Peptidase_Metallo, Peptidoglycan-bd-like	FALSE	FALSE
17	35795267	35795377	MMP28	ENSG00000271447	ENST00000612672	ENSE00003727728	35795267	35795707	1	-1	0
17	35778874	35779075	MMP28	ENSG00000271447	ENST00000612672	ENSE00003730404	35778505	35779075	3	2	-1						IPR036365, IPR028735, IPR024079	PGBD-like_sf, MMP28, MetalloPept_cat_dom_sf	FALSE	FALSE
17	35795267	35795377	MMP28	ENSG00000271447	ENST00000615136	ENSE00003529052	35795267	35795624	1	-1	0						IPR036375, IPR036365, IPR033739, IPR028735, IPR024079, IPR021190, IPR018487, IPR006026, IPR002477	Hemopexin-like_dom_sf, PGBD-like_sf, M10A_MMP, MMP28, MetalloPept_cat_dom_sf, Pept_M10A, Hemopexin-like_repeat, Peptidase_Metallo, Peptidoglycan-bd-like	FALSE	FALSE
17	35767022	35767035	MMP28	ENSG00000271447	ENST00000615136	ENSE00003723416	35766973	35767035	8	1	-1						IPR036375, IPR036365, IPR033739, IPR028735, IPR024079, IPR021190, IPR018487, IPR006026, IPR002477	Hemopexin-like_dom_sf, PGBD-like_sf, M10A_MMP, MMP28, MetalloPept_cat_dom_sf, Pept_M10A, Hemopexin-like_repeat, Peptidase_Metallo, Peptidoglycan-bd-like	FALSE	FALSE
17			MMP28	ENSG00000271447	ENST00000615136	ENSE00003731351	35766340	35766894	9	-1	-1						IPR036375, IPR036365, IPR033739, IPR028735, IPR024079, IPR021190, IPR018487, IPR006026, IPR002477	Hemopexin-like_dom_sf, PGBD-like_sf, M10A_MMP, MMP28, MetalloPept_cat_dom_sf, Pept_M10A, Hemopexin-like_repeat, Peptidase_Metallo, Peptidoglycan-bd-like	FALSE	FALSE
17	35768230	35768326	MMP28	ENSG00000271447	ENST00000615317	ENSE00003751409	35768230	35768326	1	0	1						IPR036375, IPR028735	Hemopexin-like_dom_sf, MMP28	FALSE	FALSE
17	35756415	35756419	MMP28	ENSG00000271447	ENST00000615317	ENSE00003751809	35756249	35756419	3	1	-1						IPR036375, IPR028735	Hemopexin-like_dom_sf, MMP28	FALSE	FALSE
17	35767752	35767889	MMP28	ENSG00000271447	ENST00000619655	ENSE00003723878	35767752	35767889	7	1	1
17	35766500	35766894	MMP28	ENSG00000271447	ENST00000619655	ENSE00003585899	35766197	35766894	8	1	-1
17			MMP28	ENSG00000271447	ENST00000619655	ENSE00003751093	35756250	35756419	9	-1	-1
17	35880230	35880305	CCL5	ENSG00000271503	ENST00000603197	ENSE00003564683	35880230	35880495	1	-1	1						IPR039809, IPR036048, IPR001811	Chemokine_b/g/d, Interleukin_8-like_sf, Chemokine_IL8-like_dom	FALSE	FALSE
17	35878528	35878639	CCL5	ENSG00000271503	ENST00000603197	ENSE00003581973	35878528	35878639	2	1	2						IPR039809, IPR036048, IPR001811	Chemokine_b/g/d, Interleukin_8-like_sf, Chemokine_IL8-like_dom	FALSE	FALSE
17	35872377	35872464	CCL5	ENSG00000271503	ENST00000603197	ENSE00003460965	35871491	35872464	3	2	-1						IPR039809, IPR036048, IPR001811	Chemokine_b/g/d, Interleukin_8-like_sf, Chemokine_IL8-like_dom	FALSE	FALSE
17	35880230	35880305	CCL5	ENSG00000271503	ENST00000605140	ENSE00003562135	35880230	35880360	1	-1	1						IPR039809, IPR036048, IPR001811	Chemokine_b/g/d, Interleukin_8-like_sf, Chemokine_IL8-like_dom	FALSE	FALSE
17			CCL5	ENSG00000271503	ENST00000605509	ENSE00003676708	35880729	35880793	1	-1	-1						IPR039809, IPR036048, IPR001811	Chemokine_b/g/d, Interleukin_8-like_sf, Chemokine_IL8-like_dom	FALSE	FALSE
17	35880230	35880305	CCL5	ENSG00000271503	ENST00000605509	ENSE00003663767	35880230	35880322	2	-1	1						IPR039809, IPR036048, IPR001811	Chemokine_b/g/d, Interleukin_8-like_sf, Chemokine_IL8-like_dom	FALSE	FALSE
17	35872377	35872464	CCL5	ENSG00000271503	ENST00000605509	ENSE00003541342	35872076	35872464	4	2	-1						IPR039809, IPR036048, IPR001811	Chemokine_b/g/d, Interleukin_8-like_sf, Chemokine_IL8-like_dom	FALSE	FALSE
17	35875561	35875642	CCL5	ENSG00000271503	ENST00000651122	ENSE00003527199	35875561	35875642	3	2	0						IPR039809, IPR036048	Chemokine_b/g/d, Interleukin_8-like_sf	FALSE	FALSE
17	35872270	35872464	CCL5	ENSG00000271503	ENST00000651122	ENSE00003848499	35871491	35872464	4	0	-1						IPR039809, IPR036048	Chemokine_b/g/d, Interleukin_8-like_sf	FALSE	FALSE
17	64465452	64465541	MILR1	ENSG00000271605	ENST00000605096	ENSE00003895894	64465452	64465541	1	1	1						IPR040878, IPR036179, IPR029626	Ig_C17orf99, Ig-like_dom_sf, Allergin-1	FALSE	FALSE
17	64466442	64466498	MILR1	ENSG00000271605	ENST00000605096	ENSE00003896122	64466442	64466498	2	1	1		TRUE				IPR040878, IPR036179, IPR029626	Ig_C17orf99, Ig-like_dom_sf, Allergin-1	FALSE	FALSE
17	64466594	64466662	MILR1	ENSG00000271605	ENST00000605096	ENSE00003890946	64466594	64466662	3	1	1		TRUE				IPR040878, IPR036179, IPR029626	Ig_C17orf99, Ig-like_dom_sf, Allergin-1	FALSE	FALSE
17	64467565	64467617	MILR1	ENSG00000271605	ENST00000605096	ENSE00003890189	64467565	64467645	4	1	-1						IPR040878, IPR036179, IPR029626	Ig_C17orf99, Ig-like_dom_sf, Allergin-1	FALSE	FALSE
17	64449169	64449223	MILR1	ENSG00000271605	ENST00000612535	ENSE00003711729	64449169	64449223	1	0	1						IPR040878, IPR036179, IPR029626	Ig_C17orf99, Ig-like_dom_sf, Allergin-1	FALSE	FALSE
17	64449314	64449355	MILR1	ENSG00000271605	ENST00000612535	ENSE00003893282	64449314	64449355	2	1	1		TRUE				IPR040878, IPR036179, IPR029626	Ig_C17orf99, Ig-like_dom_sf, Allergin-1	FALSE	FALSE
17	64457400	64457684	MILR1	ENSG00000271605	ENST00000612535	ENSE00003891238	64457400	64457684	3	1	1		TRUE				IPR040878, IPR036179, IPR029626	Ig_C17orf99, Ig-like_dom_sf, Allergin-1	FALSE	FALSE
17	64460822	64460932	MILR1	ENSG00000271605	ENST00000612535	ENSE00003889622	64460822	64460932	4	1	1		TRUE				IPR040878, IPR036179, IPR029626	Ig_C17orf99, Ig-like_dom_sf, Allergin-1	FALSE	FALSE
17	64467565	64467617	MILR1	ENSG00000271605	ENST00000612535	ENSE00003735295	64467565	64467617	8	1	0						IPR040878, IPR036179, IPR029626	Ig_C17orf99, Ig-like_dom_sf, Allergin-1	FALSE	FALSE
17	64449169	64449223	MILR1	ENSG00000271605	ENST00000615220	ENSE00003738973	64449037	64449223	1	-1	1						IPR040878, IPR036179, IPR029626	Ig_C17orf99, Ig-like_dom_sf, Allergin-1	FALSE	FALSE
17	64452597	64452866	MILR1	ENSG00000271605	ENST00000615220	ENSE00003889858	64452597	64452866	3	1	1		TRUE				IPR040878, IPR036179, IPR029626	Ig_C17orf99, Ig-like_dom_sf, Allergin-1	FALSE	FALSE
17	64467565	64467617	MILR1	ENSG00000271605	ENST00000615220	ENSE00003745341	64467565	64467649	9	1	-1						IPR040878, IPR036179, IPR029626	Ig_C17orf99, Ig-like_dom_sf, Allergin-1	FALSE	FALSE
17	64449169	64449223	MILR1	ENSG00000271605	ENST00000617071	ENSE00003723184	64449130	64449223	1	-1	1
17	64457400	64457592	MILR1	ENSG00000271605	ENST00000617071	ENSE00003717268	64457400	64457592	4	1	2
17	64449169	64449223	MILR1	ENSG00000271605	ENST00000619286	ENSE00003727011	64449115	64449223	1	-1	1						IPR040878, IPR036179, IPR029626	Ig_C17orf99, Ig-like_dom_sf, Allergin-1	FALSE	FALSE
17			MILR1	ENSG00000271605	ENST00000619286	ENSE00003632313	64468310	64468643	10	-1	-1						IPR040878, IPR036179, IPR029626	Ig_C17orf99, Ig-like_dom_sf, Allergin-1	FALSE	FALSE
17	64467565	64467617	MILR1	ENSG00000271605	ENST00000620304	ENSE00003741001	64467565	64467935	4	1	-1
17	181107	181479	DOC2B	ENSG00000272636	ENST00000613549	ENSE00003515589	181107	181650	1	-1	1						IPR043566, IPR035892, IPR030534, IPR014638, IPR001565	Rabphilin/DOC2/Noc2, C2_domain_sf, Doc2b, Doc2, Synaptotagmin	FALSE	FALSE
17	172537	172616	DOC2B	ENSG00000272636	ENST00000613549	ENSE00003592403	172537	172616	2	1	0						IPR043566, IPR035892, IPR030534, IPR014638, IPR001565	Rabphilin/DOC2/Noc2, C2_domain_sf, Doc2b, Doc2, Synaptotagmin	FALSE	FALSE
17	164130	164204	DOC2B	ENSG00000272636	ENST00000613549	ENSE00003469095	164130	164204	3	0	0	TRUE					IPR043566, IPR035892, IPR030534, IPR014638, IPR001565	Rabphilin/DOC2/Noc2, C2_domain_sf, Doc2b, Doc2, Synaptotagmin	FALSE	FALSE
17	162081	162190	DOC2B	ENSG00000272636	ENST00000613549	ENSE00003480014	162081	162190	4	0	2						IPR043566, IPR035892, IPR030534, IPR014638, IPR001565	Rabphilin/DOC2/Noc2, C2_domain_sf, Doc2b, Doc2, Synaptotagmin	FALSE	FALSE
17	161415	161541	DOC2B	ENSG00000272636	ENST00000613549	ENSE00003755557	161415	161541	5	2	0						IPR043566, IPR035892, IPR030534, IPR014638, IPR001565	Rabphilin/DOC2/Noc2, C2_domain_sf, Doc2b, Doc2, Synaptotagmin	FALSE	FALSE
17	156220	156377	DOC2B	ENSG00000272636	ENST00000613549	ENSE00003749136	156220	156377	6	0	2						IPR043566, IPR035892, IPR030534, IPR014638, IPR001565	Rabphilin/DOC2/Noc2, C2_domain_sf, Doc2b, Doc2, Synaptotagmin	FALSE	FALSE
17	149111	149192	DOC2B	ENSG00000272636	ENST00000613549	ENSE00003722179	149111	149192	7	2	0						IPR043566, IPR035892, IPR030534, IPR014638, IPR001565	Rabphilin/DOC2/Noc2, C2_domain_sf, Doc2b, Doc2, Synaptotagmin	FALSE	FALSE
17	148173	148269	DOC2B	ENSG00000272636	ENST00000613549	ENSE00003717754	148173	148269	8	0	1						IPR043566, IPR035892, IPR030534, IPR014638, IPR001565	Rabphilin/DOC2/Noc2, C2_domain_sf, Doc2b, Doc2, Synaptotagmin	FALSE	FALSE
17	147441	147577	DOC2B	ENSG00000272636	ENST00000613549	ENSE00003722725	142789	147577	9	1	-1						IPR043566, IPR035892, IPR030534, IPR014638, IPR001565	Rabphilin/DOC2/Noc2, C2_domain_sf, Doc2b, Doc2, Synaptotagmin	FALSE	FALSE
17			TBC1D3K	ENSG00000273513	ENST00000620247	ENSE00003736059	37924415	37924570	1	-1	-1				TRUE		IPR035969	Rab-GTPase_TBC_sf	FALSE	FALSE
17	37926000	37926071	TBC1D3K	ENSG00000273513	ENST00000620247	ENSE00003714746	37925999	37926071	2	-1	0						IPR035969	Rab-GTPase_TBC_sf	FALSE	FALSE
17	37926234	37926319	TBC1D3K	ENSG00000273513	ENST00000620247	ENSE00003751653	37926234	37926319	3	0	2						IPR035969	Rab-GTPase_TBC_sf	FALSE	FALSE
17	37927603	37927642	TBC1D3K	ENSG00000273513	ENST00000620247	ENSE00003746506	37927603	37927642	4	2	0						IPR035969	Rab-GTPase_TBC_sf	FALSE	FALSE
17	37928125	37928205	TBC1D3K	ENSG00000273513	ENST00000620247	ENSE00003729342	37928125	37928205	5	0	0	TRUE					IPR035969	Rab-GTPase_TBC_sf	FALSE	FALSE
17	37928649	37928756	TBC1D3K	ENSG00000273513	ENST00000620247	ENSE00003727598	37928649	37928756	6	0	0	TRUE					IPR035969	Rab-GTPase_TBC_sf	FALSE	FALSE
17	37929086	37929195	TBC1D3K	ENSG00000273513	ENST00000620247	ENSE00003725945	37929086	37929195	7	0	2						IPR035969	Rab-GTPase_TBC_sf	FALSE	FALSE
17	37930450	37930498	TBC1D3K	ENSG00000273513	ENST00000620247	ENSE00003721663	37930450	37930498	8	2	0						IPR035969	Rab-GTPase_TBC_sf	FALSE	FALSE
17	37931042	37931162	TBC1D3K	ENSG00000273513	ENST00000620247	ENSE00003738981	37931042	37931162	9	0	1						IPR035969	Rab-GTPase_TBC_sf	FALSE	FALSE
17	37931876	37931970	TBC1D3K	ENSG00000273513	ENST00000620247	ENSE00003739666	37931876	37931970	10	1	0						IPR035969	Rab-GTPase_TBC_sf	FALSE	FALSE
17	37932355	37932420	TBC1D3K	ENSG00000273513	ENST00000620247	ENSE00003718862	37932355	37932420	11	0	0	TRUE					IPR035969	Rab-GTPase_TBC_sf	FALSE	FALSE
17	37932884	37932983	TBC1D3K	ENSG00000273513	ENST00000620247	ENSE00003732792	37932884	37932983	12	0	1						IPR035969	Rab-GTPase_TBC_sf	FALSE	FALSE
17	37933354	37933506	TBC1D3K	ENSG00000273513	ENST00000620247	ENSE00003721162	37933354	37933506	13	1	1		TRUE				IPR035969	Rab-GTPase_TBC_sf	FALSE	FALSE
17	37934488	37935056	TBC1D3K	ENSG00000273513	ENST00000620247	ENSE00003743859	37934488	37935365	14	1	-1						IPR035969	Rab-GTPase_TBC_sf	FALSE	FALSE
17	38825166	38825183	CWC25	ENSG00000273559	ENST00000614790	ENSE00003754146	38825166	38825321	1	-1	0						IPR022209	CWC25	FALSE	FALSE
17	38820901	38821073	CWC25	ENSG00000273559	ENST00000614790	ENSE00003730106	38820901	38821073	2	0	2						IPR022209	CWC25	FALSE	FALSE
17	38814861	38815097	CWC25	ENSG00000273559	ENST00000614790	ENSE00003742168	38814861	38815097	3	2	2			TRUE			IPR022209	CWC25	FALSE	FALSE
17	38812795	38812864	CWC25	ENSG00000273559	ENST00000614790	ENSE00003717991	38812795	38812864	4	2	0						IPR022209	CWC25	FALSE	FALSE
17	38810468	38810595	CWC25	ENSG00000273559	ENST00000614790	ENSE00003748658	38810468	38810595	5	0	2						IPR022209	CWC25	FALSE	FALSE
17	38809702	38809765	CWC25	ENSG00000273559	ENST00000614790	ENSE00003716084	38809702	38809765	6	2	0						IPR022209	CWC25	FALSE	FALSE
17	38806765	38806976	CWC25	ENSG00000273559	ENST00000614790	ENSE00003737733	38806765	38806976	7	0	2						IPR022209	CWC25	FALSE	FALSE
17	38806297	38806395	CWC25	ENSG00000273559	ENST00000614790	ENSE00003747674	38806297	38806395	8	2	2			TRUE			IPR022209	CWC25	FALSE	FALSE
17	38802700	38802861	CWC25	ENSG00000273559	ENST00000614790	ENSE00003742033	38802700	38802861	9	2	2			TRUE			IPR022209	CWC25	FALSE	FALSE
17	38802092	38802206	CWC25	ENSG00000273559	ENST00000614790	ENSE00003753269	38800441	38802206	10	2	-1						IPR022209	CWC25	FALSE	FALSE
17	38673356	38674495	EPOP	ENSG00000273604	ENST00000621654	ENSE00003729537	38671703	38674957	1	-1	-1
17	36486728	36486785	ZNHIT3	ENSG00000273611	ENST00000616269	ENSE00003733219	36486728	36486785	1	1	2						IPR040197	ZNHIT3	FALSE	FALSE
17	36486935	36486966	ZNHIT3	ENSG00000273611	ENST00000616269	ENSE00003733302	36486935	36486966	2	2	1						IPR040197	ZNHIT3	FALSE	FALSE
17	36495223	36495404	ZNHIT3	ENSG00000273611	ENST00000616269	ENSE00003754844	36495223	36495748	3	1	-1						IPR040197	ZNHIT3	FALSE	FALSE
17	36486700	36486785	ZNHIT3	ENSG00000273611	ENST00000617429	ENSE00003725838	36486681	36486785	1	-1	2						IPR040197	ZNHIT3	FALSE	FALSE
17	36492813	36492899	ZNHIT3	ENSG00000273611	ENST00000617429	ENSE00003727390	36492813	36492899	3	1	1						IPR040197	ZNHIT3	FALSE	FALSE
17	36493926	36494006	ZNHIT3	ENSG00000273611	ENST00000617429	ENSE00003714420	36493926	36494006	4	1	1		TRUE				IPR040197	ZNHIT3	FALSE	FALSE
17	36495223	36495404	ZNHIT3	ENSG00000273611	ENST00000617429	ENSE00003752212	36495223	36495822	5	1	-1						IPR040197	ZNHIT3	FALSE	FALSE
17	36486700	36486785	ZNHIT3	ENSG00000273611	ENST00000620324	ENSE00003718219	36486695	36486785	1	-1	2						IPR040197	ZNHIT3	FALSE	FALSE
17	36497606	36497766	ZNHIT3	ENSG00000273611	ENST00000620324	ENSE00003745462	36497606	36498148	5	1	-1						IPR040197	ZNHIT3	FALSE	FALSE
17	36486700	36486785	ZNHIT3	ENSG00000273611	ENST00000620863	ENSE00003734212	36486700	36486785	1	0	2
17	36492818	36492828	ZNHIT3	ENSG00000273611	ENST00000620863	ENSE00003733734	36492818	36492899	3	1	-1
17			ZNHIT3	ENSG00000273611	ENST00000620863	ENSE00003712308	36493926	36494006	4	-1	-1				TRUE
17			ZNHIT3	ENSG00000273611	ENST00000620863	ENSE00003741269	36495223	36495822	5	-1	-1
17	36938198	36938367	LHX1	ENSG00000273706	ENST00000614239	ENSE00003723980	36937475	36938367	1	-1	2						IPR017970, IPR009057, IPR001781	Homeobox_CS, Homeobox-like_sf, Znf_LIM	FALSE	FALSE
17	36940290	36940516	LHX1	ENSG00000273706	ENST00000614239	ENSE00003725548	36940290	36940516	2	2	1						IPR017970, IPR009057, IPR001781	Homeobox_CS, Homeobox-like_sf, Znf_LIM	FALSE	FALSE
17	36940610	36940887	LHX1	ENSG00000273706	ENST00000614239	ENSE00003718820	36940610	36940887	3	1	0						IPR017970, IPR009057, IPR001781	Homeobox_CS, Homeobox-like_sf, Znf_LIM	FALSE	FALSE
17	36942200	36942365	LHX1	ENSG00000273706	ENST00000614239	ENSE00003717684	36942200	36942365	4	0	1						IPR017970, IPR009057, IPR001781	Homeobox_CS, Homeobox-like_sf, Znf_LIM	FALSE	FALSE
17	36942752	36943131	LHX1	ENSG00000273706	ENST00000614239	ENSE00003736249	36942752	36944612	5	1	-1						IPR017970, IPR009057, IPR001781	Homeobox_CS, Homeobox-like_sf, Znf_LIM	FALSE	FALSE
17	21253159	21253264	NATD1	ENSG00000274180	ENST00000611551	ENSE00003724970	21253159	21253410	1	-1	1						IPR031165	GNAT_YJDJ	FALSE	FALSE
17	21244106	21244224	NATD1	ENSG00000274180	ENST00000611551	ENSE00003715885	21244106	21244224	2	1	0						IPR031165	GNAT_YJDJ	FALSE	FALSE
17	21243313	21243429	NATD1	ENSG00000274180	ENST00000611551	ENSE00003739371	21238870	21243429	3	0	-1						IPR031165	GNAT_YJDJ	FALSE	FALSE
17	38352053	38353032	SOCS7	ENSG00000274211	ENST00000612932	ENSE00003721567	38351844	38353032	1	-1	2						IPR037346, IPR036860, IPR036036, IPR035866, IPR028423, IPR001496	SOCS7_SOCS, SH2_dom_sf, SOCS_box-like_dom_sf, SOCS7_SH2, SOCS7, SOCS_box	FALSE	FALSE
17	38361711	38361775	SOCS7	ENSG00000274211	ENST00000612932	ENSE00003717020	38361711	38361775	2	2	1						IPR037346, IPR036860, IPR036036, IPR035866, IPR028423, IPR001496	SOCS7_SOCS, SH2_dom_sf, SOCS_box-like_dom_sf, SOCS7_SH2, SOCS7, SOCS_box	FALSE	FALSE
17	38364752	38364856	SOCS7	ENSG00000274211	ENST00000612932	ENSE00003744753	38364752	38364856	3	1	1		TRUE				IPR037346, IPR036860, IPR036036, IPR035866, IPR028423, IPR001496	SOCS7_SOCS, SH2_dom_sf, SOCS_box-like_dom_sf, SOCS7_SH2, SOCS7, SOCS_box	FALSE	FALSE
17	38365308	38365409	SOCS7	ENSG00000274211	ENST00000612932	ENSE00003727133	38365308	38365409	4	1	1		TRUE				IPR037346, IPR036860, IPR036036, IPR035866, IPR028423, IPR001496	SOCS7_SOCS, SH2_dom_sf, SOCS_box-like_dom_sf, SOCS7_SH2, SOCS7, SOCS_box	FALSE	FALSE
17	38366287	38366417	SOCS7	ENSG00000274211	ENST00000612932	ENSE00003736077	38366287	38366417	5	1	0						IPR037346, IPR036860, IPR036036, IPR035866, IPR028423, IPR001496	SOCS7_SOCS, SH2_dom_sf, SOCS_box-like_dom_sf, SOCS7_SH2, SOCS7, SOCS_box	FALSE	FALSE
17	38367882	38368050	SOCS7	ENSG00000274211	ENST00000612932	ENSE00003731046	38367882	38368050	6	0	1						IPR037346, IPR036860, IPR036036, IPR035866, IPR028423, IPR001496	SOCS7_SOCS, SH2_dom_sf, SOCS_box-like_dom_sf, SOCS7_SH2, SOCS7, SOCS_box	FALSE	FALSE
17	38377714	38377842	SOCS7	ENSG00000274211	ENST00000612932	ENSE00003732324	38377714	38377842	7	1	1		TRUE				IPR037346, IPR036860, IPR036036, IPR035866, IPR028423, IPR001496	SOCS7_SOCS, SH2_dom_sf, SOCS_box-like_dom_sf, SOCS7_SH2, SOCS7, SOCS_box	FALSE	FALSE
17	38395309	38395444	SOCS7	ENSG00000274211	ENST00000612932	ENSE00003728855	38395309	38395444	8	1	2						IPR037346, IPR036860, IPR036036, IPR035866, IPR028423, IPR001496	SOCS7_SOCS, SH2_dom_sf, SOCS_box-like_dom_sf, SOCS7_SH2, SOCS7, SOCS_box	FALSE	FALSE
17	38395848	38395968	SOCS7	ENSG00000274211	ENST00000612932	ENSE00003750230	38395848	38395998	9	2	-1						IPR037346, IPR036860, IPR036036, IPR035866, IPR028423, IPR001496	SOCS7_SOCS, SH2_dom_sf, SOCS_box-like_dom_sf, SOCS7_SH2, SOCS7, SOCS_box	FALSE	FALSE
17			SOCS7	ENSG00000274211	ENST00000612932	ENSE00003752440	38399513	38405593	10	-1	-1						IPR037346, IPR036860, IPR036036, IPR035866, IPR028423, IPR001496	SOCS7_SOCS, SH2_dom_sf, SOCS_box-like_dom_sf, SOCS7_SH2, SOCS7, SOCS_box	FALSE	FALSE
17	38352228	38353032	SOCS7	ENSG00000274211	ENST00000613678	ENSE00003715392	38352228	38353032	1	1	2						IPR037346, IPR036860, IPR036036, IPR035866, IPR028423, IPR001496	SOCS7_SOCS, SH2_dom_sf, SOCS_box-like_dom_sf, SOCS7_SH2, SOCS7, SOCS_box	FALSE	FALSE
17			SOCS7	ENSG00000274211	ENST00000613678	ENSE00003718563	38399513	38399648	9	-1	-1						IPR037346, IPR036860, IPR036036, IPR035866, IPR028423, IPR001496	SOCS7_SOCS, SH2_dom_sf, SOCS_box-like_dom_sf, SOCS7_SH2, SOCS7, SOCS_box	FALSE	FALSE
17	38352245	38353032	SOCS7	ENSG00000274211	ENST00000665913	ENSE00003862427	38352124	38353032	1	-1	2						IPR037346, IPR036860, IPR036036, IPR035866, IPR028423, IPR001496	SOCS7_SOCS, SH2_dom_sf, SOCS_box-like_dom_sf, SOCS7_SH2, SOCS7, SOCS_box	FALSE	FALSE
17			TBC1D3H	ENSG00000274226	ENST00000610350	ENSE00003718993	36388325	36388423	1	-1	-1						IPR035969	Rab-GTPase_TBC_sf	FALSE	FALSE
17	36386824	36386895	TBC1D3H	ENSG00000274226	ENST00000610350	ENSE00003731960	36386824	36386896	2	-1	0						IPR035969	Rab-GTPase_TBC_sf	FALSE	FALSE
17	36386576	36386661	TBC1D3H	ENSG00000274226	ENST00000610350	ENSE00003717616	36386576	36386661	3	0	2						IPR035969	Rab-GTPase_TBC_sf	FALSE	FALSE
17	36385254	36385293	TBC1D3H	ENSG00000274226	ENST00000610350	ENSE00003724782	36385254	36385293	4	2	0						IPR035969	Rab-GTPase_TBC_sf	FALSE	FALSE
17	36384691	36384771	TBC1D3H	ENSG00000274226	ENST00000610350	ENSE00003733469	36384691	36384771	5	0	0	TRUE					IPR035969	Rab-GTPase_TBC_sf	FALSE	FALSE
17	36384140	36384247	TBC1D3H	ENSG00000274226	ENST00000610350	ENSE00003747768	36384140	36384247	6	0	0	TRUE					IPR035969	Rab-GTPase_TBC_sf	FALSE	FALSE
17	36383701	36383810	TBC1D3H	ENSG00000274226	ENST00000610350	ENSE00003769401	36383701	36383810	7	0	2						IPR035969	Rab-GTPase_TBC_sf	FALSE	FALSE
17	36382404	36382452	TBC1D3H	ENSG00000274226	ENST00000610350	ENSE00003768393	36382404	36382452	8	2	0						IPR035969	Rab-GTPase_TBC_sf	FALSE	FALSE
17	36381740	36381860	TBC1D3H	ENSG00000274226	ENST00000610350	ENSE00003768617	36381740	36381860	9	0	1						IPR035969	Rab-GTPase_TBC_sf	FALSE	FALSE
17	36380932	36381026	TBC1D3H	ENSG00000274226	ENST00000610350	ENSE00003771827	36380932	36381026	10	1	0						IPR035969	Rab-GTPase_TBC_sf	FALSE	FALSE
17	36380482	36380547	TBC1D3H	ENSG00000274226	ENST00000610350	ENSE00003766368	36380482	36380547	11	0	0	TRUE					IPR035969	Rab-GTPase_TBC_sf	FALSE	FALSE
17	36379919	36380018	TBC1D3H	ENSG00000274226	ENST00000610350	ENSE00003773679	36379919	36380018	12	0	1						IPR035969	Rab-GTPase_TBC_sf	FALSE	FALSE
17	36379396	36379548	TBC1D3H	ENSG00000274226	ENST00000610350	ENSE00003725773	36379396	36379548	13	1	1		TRUE				IPR035969	Rab-GTPase_TBC_sf	FALSE	FALSE
17	36377846	36378414	TBC1D3H	ENSG00000274226	ENST00000610350	ENSE00003752417	36377531	36378414	14	1	-1						IPR035969	Rab-GTPase_TBC_sf	FALSE	FALSE
17			TBC1D3D	ENSG00000274419	ENST00000616101	ENSE00003746622	38003976	38004131	1	-1	-1				TRUE		IPR035969	Rab-GTPase_TBC_sf	FALSE	FALSE
17	38005561	38005632	TBC1D3D	ENSG00000274419	ENST00000616101	ENSE00003727777	38005560	38005632	2	-1	0						IPR035969	Rab-GTPase_TBC_sf	FALSE	FALSE
17	38005795	38005880	TBC1D3D	ENSG00000274419	ENST00000616101	ENSE00003721446	38005795	38005880	3	0	2						IPR035969	Rab-GTPase_TBC_sf	FALSE	FALSE
17	38007164	38007203	TBC1D3D	ENSG00000274419	ENST00000616101	ENSE00003751942	38007164	38007203	4	2	0						IPR035969	Rab-GTPase_TBC_sf	FALSE	FALSE
17	38007686	38007766	TBC1D3D	ENSG00000274419	ENST00000616101	ENSE00003713821	38007686	38007766	5	0	0	TRUE					IPR035969	Rab-GTPase_TBC_sf	FALSE	FALSE
17	38008210	38008317	TBC1D3D	ENSG00000274419	ENST00000616101	ENSE00003721075	38008210	38008317	6	0	0	TRUE					IPR035969	Rab-GTPase_TBC_sf	FALSE	FALSE
17	38008647	38008756	TBC1D3D	ENSG00000274419	ENST00000616101	ENSE00003725034	38008647	38008756	7	0	2						IPR035969	Rab-GTPase_TBC_sf	FALSE	FALSE
17	38010005	38010053	TBC1D3D	ENSG00000274419	ENST00000616101	ENSE00003751231	38010005	38010053	8	2	0						IPR035969	Rab-GTPase_TBC_sf	FALSE	FALSE
17	38010597	38010717	TBC1D3D	ENSG00000274419	ENST00000616101	ENSE00003734255	38010597	38010717	9	0	1						IPR035969	Rab-GTPase_TBC_sf	FALSE	FALSE
17	38011431	38011525	TBC1D3D	ENSG00000274419	ENST00000616101	ENSE00003752305	38011431	38011525	10	1	0						IPR035969	Rab-GTPase_TBC_sf	FALSE	FALSE
17	38011910	38011975	TBC1D3D	ENSG00000274419	ENST00000616101	ENSE00003719170	38011910	38011975	11	0	0	TRUE					IPR035969	Rab-GTPase_TBC_sf	FALSE	FALSE
17	38012439	38012538	TBC1D3D	ENSG00000274419	ENST00000616101	ENSE00003741666	38012439	38012538	12	0	1						IPR035969	Rab-GTPase_TBC_sf	FALSE	FALSE
17	38012909	38013061	TBC1D3D	ENSG00000274419	ENST00000616101	ENSE00003730655	38012909	38013061	13	1	1		TRUE				IPR035969	Rab-GTPase_TBC_sf	FALSE	FALSE
17	38014025	38014593	TBC1D3D	ENSG00000274419	ENST00000616101	ENSE00003737116	38014025	38014902	14	1	-1						IPR035969	Rab-GTPase_TBC_sf	FALSE	FALSE
17	37987449	37987520	TBC1D3L	ENSG00000274512	ENST00000612727	ENSE00003752475	37987449	37987520	1	0	0						IPR035969	Rab-GTPase_TBC_sf	FALSE	FALSE
17	37987201	37987286	TBC1D3L	ENSG00000274512	ENST00000612727	ENSE00003734891	37987201	37987286	2	0	2						IPR035969	Rab-GTPase_TBC_sf	FALSE	FALSE
17	37985878	37985917	TBC1D3L	ENSG00000274512	ENST00000612727	ENSE00003723948	37985878	37985917	3	2	0						IPR035969	Rab-GTPase_TBC_sf	FALSE	FALSE
17	37985315	37985395	TBC1D3L	ENSG00000274512	ENST00000612727	ENSE00003742820	37985315	37985395	4	0	0	TRUE					IPR035969	Rab-GTPase_TBC_sf	FALSE	FALSE
17	37984764	37984871	TBC1D3L	ENSG00000274512	ENST00000612727	ENSE00003746419	37984764	37984871	5	0	0	TRUE					IPR035969	Rab-GTPase_TBC_sf	FALSE	FALSE
17	37984325	37984434	TBC1D3L	ENSG00000274512	ENST00000612727	ENSE00003735741	37984325	37984434	6	0	2						IPR035969	Rab-GTPase_TBC_sf	FALSE	FALSE
17	37983028	37983076	TBC1D3L	ENSG00000274512	ENST00000612727	ENSE00003721686	37983028	37983076	7	2	0						IPR035969	Rab-GTPase_TBC_sf	FALSE	FALSE
17	37982364	37982484	TBC1D3L	ENSG00000274512	ENST00000612727	ENSE00003713837	37982364	37982484	8	0	1						IPR035969	Rab-GTPase_TBC_sf	FALSE	FALSE
17	37981556	37981650	TBC1D3L	ENSG00000274512	ENST00000612727	ENSE00003751567	37981556	37981650	9	1	0						IPR035969	Rab-GTPase_TBC_sf	FALSE	FALSE
17	37981106	37981171	TBC1D3L	ENSG00000274512	ENST00000612727	ENSE00003751397	37981106	37981171	10	0	0	TRUE					IPR035969	Rab-GTPase_TBC_sf	FALSE	FALSE
17	37980543	37980642	TBC1D3L	ENSG00000274512	ENST00000612727	ENSE00003722018	37980543	37980642	11	0	1						IPR035969	Rab-GTPase_TBC_sf	FALSE	FALSE
17	37980020	37980172	TBC1D3L	ENSG00000274512	ENST00000612727	ENSE00003731646	37980020	37980172	12	1	1		TRUE				IPR035969	Rab-GTPase_TBC_sf	FALSE	FALSE
17	37978470	37979038	TBC1D3L	ENSG00000274512	ENST00000612727	ENSE00003732795	37977972	37979038	13	1	-1						IPR035969	Rab-GTPase_TBC_sf	FALSE	FALSE
17			TBC1D3L	ENSG00000274512	ENST00000617678	ENSE00003729376	37988950	37989048	1	-1	-1				TRUE		IPR035969	Rab-GTPase_TBC_sf	FALSE	FALSE
17	37987449	37987520	TBC1D3L	ENSG00000274512	ENST00000617678	ENSE00003728335	37987449	37987521	2	-1	0						IPR035969	Rab-GTPase_TBC_sf	FALSE	FALSE
17	37978470	37979038	TBC1D3L	ENSG00000274512	ENST00000617678	ENSE00003743047	37978155	37979038	14	1	-1						IPR035969	Rab-GTPase_TBC_sf	FALSE	FALSE
17	28365121	28365151	SEBOX	ENSG00000274529	ENST00000536498	ENSE00003716982	28365121	28365244	1	-1	1						IPR042223, IPR009057	SEBOX, Homeobox-like_sf	FALSE	FALSE
17	28364795	28364955	SEBOX	ENSG00000274529	ENST00000536498	ENSE00003625665	28364795	28364955	2	1	0						IPR042223, IPR009057	SEBOX, Homeobox-like_sf	FALSE	FALSE
17	28364268	28364648	SEBOX	ENSG00000274529	ENST00000536498	ENSE00003789990	28364268	28364648	3	0	0						IPR042223, IPR009057	SEBOX, Homeobox-like_sf	FALSE	FALSE
17			TBC1D3	ENSG00000274611	ENST00000620215	ENSE00003717791	38192445	38192541	1	-1	-1						IPR035969	Rab-GTPase_TBC_sf	FALSE	FALSE
17	38190958	38191029	TBC1D3	ENSG00000274611	ENST00000620215	ENSE00003731868	38190958	38191030	2	-1	0						IPR035969	Rab-GTPase_TBC_sf	FALSE	FALSE
17	38190710	38190795	TBC1D3	ENSG00000274611	ENST00000620215	ENSE00003743853	38190710	38190795	3	0	2						IPR035969	Rab-GTPase_TBC_sf	FALSE	FALSE
17	38189387	38189426	TBC1D3	ENSG00000274611	ENST00000620215	ENSE00003750082	38189387	38189426	4	2	0						IPR035969	Rab-GTPase_TBC_sf	FALSE	FALSE
17	38188824	38188904	TBC1D3	ENSG00000274611	ENST00000620215	ENSE00003720887	38188824	38188904	5	0	0	TRUE					IPR035969	Rab-GTPase_TBC_sf	FALSE	FALSE
17	38188273	38188380	TBC1D3	ENSG00000274611	ENST00000620215	ENSE00003721277	38188273	38188380	6	0	0	TRUE					IPR035969	Rab-GTPase_TBC_sf	FALSE	FALSE
17	38187834	38187943	TBC1D3	ENSG00000274611	ENST00000620215	ENSE00003731841	38187834	38187943	7	0	2						IPR035969	Rab-GTPase_TBC_sf	FALSE	FALSE
17	38186532	38186580	TBC1D3	ENSG00000274611	ENST00000620215	ENSE00003712388	38186532	38186580	8	2	0						IPR035969	Rab-GTPase_TBC_sf	FALSE	FALSE
17	38185868	38185988	TBC1D3	ENSG00000274611	ENST00000620215	ENSE00003739952	38185868	38185988	9	0	1						IPR035969	Rab-GTPase_TBC_sf	FALSE	FALSE
17	38185060	38185154	TBC1D3	ENSG00000274611	ENST00000620215	ENSE00003719699	38185060	38185154	10	1	0						IPR035969	Rab-GTPase_TBC_sf	FALSE	FALSE
17	38184610	38184675	TBC1D3	ENSG00000274611	ENST00000620215	ENSE00003712813	38184610	38184675	11	0	0	TRUE					IPR035969	Rab-GTPase_TBC_sf	FALSE	FALSE
17	38184047	38184146	TBC1D3	ENSG00000274611	ENST00000620215	ENSE00003717833	38184047	38184146	12	0	1						IPR035969	Rab-GTPase_TBC_sf	FALSE	FALSE
17	38183524	38183676	TBC1D3	ENSG00000274611	ENST00000620215	ENSE00003733468	38183524	38183676	13	1	1		TRUE				IPR035969	Rab-GTPase_TBC_sf	FALSE	FALSE
17	38181974	38182542	TBC1D3	ENSG00000274611	ENST00000620215	ENSE00003725362	38181659	38182542	14	1	-1						IPR035969	Rab-GTPase_TBC_sf	FALSE	FALSE
17	36017822	36017897	CCL23	ENSG00000274736	ENST00000612516	ENSE00003713458	36017822	36017962	1	-1	1						IPR039809, IPR036048, IPR001811	Chemokine_b/g/d, Interleukin_8-like_sf, Chemokine_IL8-like_dom	FALSE	FALSE
17	36014334	36014393	CCL23	ENSG00000274736	ENST00000612516	ENSE00003750545	36014334	36014393	2	1	1		TRUE				IPR039809, IPR036048, IPR001811	Chemokine_b/g/d, Interleukin_8-like_sf, Chemokine_IL8-like_dom	FALSE	FALSE
17	36013744	36013858	CCL23	ENSG00000274736	ENST00000612516	ENSE00003746128	36013744	36013858	3	1	2						IPR039809, IPR036048, IPR001811	Chemokine_b/g/d, Interleukin_8-like_sf, Chemokine_IL8-like_dom	FALSE	FALSE
17	36013197	36013308	CCL23	ENSG00000274736	ENST00000612516	ENSE00003732449	36013056	36013308	4	2	-1						IPR039809, IPR036048, IPR001811	Chemokine_b/g/d, Interleukin_8-like_sf, Chemokine_IL8-like_dom	FALSE	FALSE
17	36017822	36017897	CCL23	ENSG00000274736	ENST00000615050	ENSE00003720834	36017822	36017972	1	-1	1						IPR039809, IPR036048, IPR001811	Chemokine_b/g/d, Interleukin_8-like_sf, Chemokine_IL8-like_dom	FALSE	FALSE
17	36013744	36013909	CCL23	ENSG00000274736	ENST00000615050	ENSE00003727056	36013744	36013909	3	1	2						IPR039809, IPR036048, IPR001811	Chemokine_b/g/d, Interleukin_8-like_sf, Chemokine_IL8-like_dom	FALSE	FALSE
17	36013197	36013308	CCL23	ENSG00000274736	ENST00000615050	ENSE00003751922	36013058	36013308	4	2	-1						IPR039809, IPR036048, IPR001811	Chemokine_b/g/d, Interleukin_8-like_sf, Chemokine_IL8-like_dom	FALSE	FALSE
17			TBC1D3B	ENSG00000274808	ENST00000611257	ENSE00003716195	36176480	36176595	1	-1	-1				TRUE		IPR035969	Rab-GTPase_TBC_sf	FALSE	FALSE
17	36174979	36175050	TBC1D3B	ENSG00000274808	ENST00000611257	ENSE00003732139	36174979	36175051	2	-1	0						IPR035969	Rab-GTPase_TBC_sf	FALSE	FALSE
17	36174731	36174816	TBC1D3B	ENSG00000274808	ENST00000611257	ENSE00003722621	36174731	36174816	3	0	2						IPR035969	Rab-GTPase_TBC_sf	FALSE	FALSE
17	36173408	36173447	TBC1D3B	ENSG00000274808	ENST00000611257	ENSE00003737259	36173408	36173447	4	2	0						IPR035969	Rab-GTPase_TBC_sf	FALSE	FALSE
17	36172845	36172925	TBC1D3B	ENSG00000274808	ENST00000611257	ENSE00003719657	36172845	36172925	5	0	0	TRUE					IPR035969	Rab-GTPase_TBC_sf	FALSE	FALSE
17	36172294	36172401	TBC1D3B	ENSG00000274808	ENST00000611257	ENSE00003788875	36172294	36172401	6	0	0	TRUE					IPR035969	Rab-GTPase_TBC_sf	FALSE	FALSE
17	36171855	36171964	TBC1D3B	ENSG00000274808	ENST00000611257	ENSE00003754753	36171855	36171964	7	0	2						IPR035969	Rab-GTPase_TBC_sf	FALSE	FALSE
17	36170555	36170603	TBC1D3B	ENSG00000274808	ENST00000611257	ENSE00003754257	36170555	36170603	8	2	0						IPR035969	Rab-GTPase_TBC_sf	FALSE	FALSE
17	36169891	36170011	TBC1D3B	ENSG00000274808	ENST00000611257	ENSE00003752013	36169891	36170011	9	0	1						IPR035969	Rab-GTPase_TBC_sf	FALSE	FALSE
17	36169080	36169174	TBC1D3B	ENSG00000274808	ENST00000611257	ENSE00003741862	36169080	36169174	10	1	0						IPR035969	Rab-GTPase_TBC_sf	FALSE	FALSE
17	36168630	36168695	TBC1D3B	ENSG00000274808	ENST00000611257	ENSE00003731394	36168630	36168695	11	0	0	TRUE					IPR035969	Rab-GTPase_TBC_sf	FALSE	FALSE
17	36168067	36168166	TBC1D3B	ENSG00000274808	ENST00000611257	ENSE00003725969	36168067	36168166	12	0	1						IPR035969	Rab-GTPase_TBC_sf	FALSE	FALSE
17	36167544	36167696	TBC1D3B	ENSG00000274808	ENST00000611257	ENSE00003714371	36167544	36167696	13	1	1		TRUE				IPR035969	Rab-GTPase_TBC_sf	FALSE	FALSE
17	36165995	36166563	TBC1D3B	ENSG00000274808	ENST00000611257	ENSE00003731999	36165681	36166563	14	1	-1						IPR035969	Rab-GTPase_TBC_sf	FALSE	FALSE
17			TBC1D3I	ENSG00000274933	ENST00000621034	ENSE00003739165	36264415	36264553	1	-1	-1				TRUE		IPR035969	Rab-GTPase_TBC_sf	FALSE	FALSE
17	36262914	36262985	TBC1D3I	ENSG00000274933	ENST00000621034	ENSE00003737692	36262914	36262986	2	-1	0						IPR035969	Rab-GTPase_TBC_sf	FALSE	FALSE
17	36262666	36262751	TBC1D3I	ENSG00000274933	ENST00000621034	ENSE00003718326	36262666	36262751	3	0	2						IPR035969	Rab-GTPase_TBC_sf	FALSE	FALSE
17	36261343	36261382	TBC1D3I	ENSG00000274933	ENST00000621034	ENSE00003730902	36261343	36261382	4	2	0						IPR035969	Rab-GTPase_TBC_sf	FALSE	FALSE
17	36260780	36260860	TBC1D3I	ENSG00000274933	ENST00000621034	ENSE00003739393	36260780	36260860	5	0	0	TRUE					IPR035969	Rab-GTPase_TBC_sf	FALSE	FALSE
17	36260229	36260336	TBC1D3I	ENSG00000274933	ENST00000621034	ENSE00003750257	36260229	36260336	6	0	0	TRUE					IPR035969	Rab-GTPase_TBC_sf	FALSE	FALSE
17	36259790	36259899	TBC1D3I	ENSG00000274933	ENST00000621034	ENSE00003750621	36259790	36259899	7	0	2						IPR035969	Rab-GTPase_TBC_sf	FALSE	FALSE
17	36258493	36258541	TBC1D3I	ENSG00000274933	ENST00000621034	ENSE00003754431	36258493	36258541	8	2	0						IPR035969	Rab-GTPase_TBC_sf	FALSE	FALSE
17	36257829	36257949	TBC1D3I	ENSG00000274933	ENST00000621034	ENSE00003720167	36257829	36257949	9	0	1						IPR035969	Rab-GTPase_TBC_sf	FALSE	FALSE
17	36257021	36257115	TBC1D3I	ENSG00000274933	ENST00000621034	ENSE00003717143	36257021	36257115	10	1	0						IPR035969	Rab-GTPase_TBC_sf	FALSE	FALSE
17	36256571	36256636	TBC1D3I	ENSG00000274933	ENST00000621034	ENSE00003721757	36256571	36256636	11	0	0	TRUE					IPR035969	Rab-GTPase_TBC_sf	FALSE	FALSE
17	36256008	36256107	TBC1D3I	ENSG00000274933	ENST00000621034	ENSE00003721200	36256008	36256107	12	0	1						IPR035969	Rab-GTPase_TBC_sf	FALSE	FALSE
17	36255485	36255637	TBC1D3I	ENSG00000274933	ENST00000621034	ENSE00003726420	36255485	36255637	13	1	1		TRUE				IPR035969	Rab-GTPase_TBC_sf	FALSE	FALSE
17	36253954	36254522	TBC1D3I	ENSG00000274933	ENST00000621034	ENSE00003745907	36253954	36254522	14	1	0						IPR035969	Rab-GTPase_TBC_sf	FALSE	FALSE
17	38705633	38705741	MLLT6	ENSG00000275023	ENST00000620609	ENSE00003714492	38705542	38705741	1	-1	1						IPR034732, IPR019787, IPR019786, IPR013083, IPR011011	EPHD, Znf_PHD-finger, Zinc_finger_PHD-type_CS, Znf_RING/FYVE/PHD, Znf_FYVE_PHD	FALSE	FALSE
17	38706950	38707029	MLLT6	ENSG00000275023	ENST00000620609	ENSE00003741548	38706950	38707029	2	1	0						IPR034732, IPR019787, IPR019786, IPR013083, IPR011011	EPHD, Znf_PHD-finger, Zinc_finger_PHD-type_CS, Znf_RING/FYVE/PHD, Znf_FYVE_PHD	FALSE	FALSE
17	38707486	38707540	MLLT6	ENSG00000275023	ENST00000620609	ENSE00003722504	38707486	38707540	3	0	1						IPR034732, IPR019787, IPR019786, IPR013083, IPR011011	EPHD, Znf_PHD-finger, Zinc_finger_PHD-type_CS, Znf_RING/FYVE/PHD, Znf_FYVE_PHD	FALSE	FALSE
17	38707763	38707872	MLLT6	ENSG00000275023	ENST00000620609	ENSE00003745891	38707763	38707872	4	1	0						IPR034732, IPR019787, IPR019786, IPR013083, IPR011011	EPHD, Znf_PHD-finger, Zinc_finger_PHD-type_CS, Znf_RING/FYVE/PHD, Znf_FYVE_PHD	FALSE	FALSE
17	38709173	38709276	MLLT6	ENSG00000275023	ENST00000620609	ENSE00003726640	38709173	38709276	5	0	2						IPR034732, IPR019787, IPR019786, IPR013083, IPR011011	EPHD, Znf_PHD-finger, Zinc_finger_PHD-type_CS, Znf_RING/FYVE/PHD, Znf_FYVE_PHD	FALSE	FALSE
17	38709482	38709575	MLLT6	ENSG00000275023	ENST00000620609	ENSE00003725804	38709482	38709575	6	2	0						IPR034732, IPR019787, IPR019786, IPR013083, IPR011011	EPHD, Znf_PHD-finger, Zinc_finger_PHD-type_CS, Znf_RING/FYVE/PHD, Znf_FYVE_PHD	FALSE	FALSE
17	38711847	38712014	MLLT6	ENSG00000275023	ENST00000620609	ENSE00003738122	38711847	38712014	7	0	0	TRUE					IPR034732, IPR019787, IPR019786, IPR013083, IPR011011	EPHD, Znf_PHD-finger, Zinc_finger_PHD-type_CS, Znf_RING/FYVE/PHD, Znf_FYVE_PHD	FALSE	FALSE
17	38712691	38712789	MLLT6	ENSG00000275023	ENST00000620609	ENSE00003735348	38712691	38712789	8	0	0	TRUE					IPR034732, IPR019787, IPR019786, IPR013083, IPR011011	EPHD, Znf_PHD-finger, Zinc_finger_PHD-type_CS, Znf_RING/FYVE/PHD, Znf_FYVE_PHD	FALSE	FALSE
17	38712953	38713111	MLLT6	ENSG00000275023	ENST00000620609	ENSE00003713767	38712953	38714756	9	0	-1						IPR034732, IPR019787, IPR019786, IPR013083, IPR011011	EPHD, Znf_PHD-finger, Zinc_finger_PHD-type_CS, Znf_RING/FYVE/PHD, Znf_FYVE_PHD	FALSE	FALSE
17	38705633	38705741	MLLT6	ENSG00000275023	ENST00000621332	ENSE00003895531	38705273	38705741	1	-1	1						IPR034732, IPR019787, IPR019786, IPR013083, IPR011011	EPHD, Znf_PHD-finger, Zinc_finger_PHD-type_CS, Znf_RING/FYVE/PHD, Znf_FYVE_PHD	FALSE	FALSE
17	38715612	38715828	MLLT6	ENSG00000275023	ENST00000621332	ENSE00003746019	38715612	38715828	9	0	1						IPR034732, IPR019787, IPR019786, IPR013083, IPR011011	EPHD, Znf_PHD-finger, Zinc_finger_PHD-type_CS, Znf_RING/FYVE/PHD, Znf_FYVE_PHD	FALSE	FALSE
17	38716367	38716981	MLLT6	ENSG00000275023	ENST00000621332	ENSE00003747847	38716367	38716981	10	1	1		TRUE				IPR034732, IPR019787, IPR019786, IPR013083, IPR011011	EPHD, Znf_PHD-finger, Zinc_finger_PHD-type_CS, Znf_RING/FYVE/PHD, Znf_FYVE_PHD	FALSE	FALSE
17	38717432	38717613	MLLT6	ENSG00000275023	ENST00000621332	ENSE00003713596	38717432	38717613	11	1	0						IPR034732, IPR019787, IPR019786, IPR013083, IPR011011	EPHD, Znf_PHD-finger, Zinc_finger_PHD-type_CS, Znf_RING/FYVE/PHD, Znf_FYVE_PHD	FALSE	FALSE
17	38717845	38717953	MLLT6	ENSG00000275023	ENST00000621332	ENSE00003734372	38717845	38717953	12	0	1						IPR034732, IPR019787, IPR019786, IPR013083, IPR011011	EPHD, Znf_PHD-finger, Zinc_finger_PHD-type_CS, Znf_RING/FYVE/PHD, Znf_FYVE_PHD	FALSE	FALSE
17	38719517	38719583	MLLT6	ENSG00000275023	ENST00000621332	ENSE00003735899	38719517	38719583	13	1	2						IPR034732, IPR019787, IPR019786, IPR013083, IPR011011	EPHD, Znf_PHD-finger, Zinc_finger_PHD-type_CS, Znf_RING/FYVE/PHD, Znf_FYVE_PHD	FALSE	FALSE
17	38719750	38719895	MLLT6	ENSG00000275023	ENST00000621332	ENSE00003720302	38719750	38719895	14	2	1						IPR034732, IPR019787, IPR019786, IPR013083, IPR011011	EPHD, Znf_PHD-finger, Zinc_finger_PHD-type_CS, Znf_RING/FYVE/PHD, Znf_FYVE_PHD	FALSE	FALSE
17	38720372	38720569	MLLT6	ENSG00000275023	ENST00000621332	ENSE00003750986	38720372	38720569	15	1	1		TRUE				IPR034732, IPR019787, IPR019786, IPR013083, IPR011011	EPHD, Znf_PHD-finger, Zinc_finger_PHD-type_CS, Znf_RING/FYVE/PHD, Znf_FYVE_PHD	FALSE	FALSE
17	38720659	38720747	MLLT6	ENSG00000275023	ENST00000621332	ENSE00003745873	38720659	38720747	16	1	0						IPR034732, IPR019787, IPR019786, IPR013083, IPR011011	EPHD, Znf_PHD-finger, Zinc_finger_PHD-type_CS, Znf_RING/FYVE/PHD, Znf_FYVE_PHD	FALSE	FALSE
17	38721878	38722227	MLLT6	ENSG00000275023	ENST00000621332	ENSE00003740984	38721878	38722227	17	0	2						IPR034732, IPR019787, IPR019786, IPR013083, IPR011011	EPHD, Znf_PHD-finger, Zinc_finger_PHD-type_CS, Znf_RING/FYVE/PHD, Znf_FYVE_PHD	FALSE	FALSE
17	38722678	38722768	MLLT6	ENSG00000275023	ENST00000621332	ENSE00003753046	38722678	38722768	18	2	0						IPR034732, IPR019787, IPR019786, IPR013083, IPR011011	EPHD, Znf_PHD-finger, Zinc_finger_PHD-type_CS, Znf_RING/FYVE/PHD, Znf_FYVE_PHD	FALSE	FALSE
17	38724620	38724976	MLLT6	ENSG00000275023	ENST00000621332	ENSE00003741511	38724620	38724976	19	0	0	TRUE					IPR034732, IPR019787, IPR019786, IPR013083, IPR011011	EPHD, Znf_PHD-finger, Zinc_finger_PHD-type_CS, Znf_RING/FYVE/PHD, Znf_FYVE_PHD	FALSE	FALSE
17	38725557	38725598	MLLT6	ENSG00000275023	ENST00000621332	ENSE00003747133	38725557	38729795	20	0	-1						IPR034732, IPR019787, IPR019786, IPR013083, IPR011011	EPHD, Znf_PHD-finger, Zinc_finger_PHD-type_CS, Znf_RING/FYVE/PHD, Znf_FYVE_PHD	FALSE	FALSE
17	37609279	37609355	SYNRG	ENSG00000275066	ENST00000612223	ENSE00003722120	37609279	37609418	1	-1	2						IPR039656, IPR011992	SYNRG, EF-hand-dom_pair	FALSE	FALSE
17	37600363	37600403	SYNRG	ENSG00000275066	ENST00000612223	ENSE00003742438	37600363	37600403	2	2	1						IPR039656, IPR011992	SYNRG, EF-hand-dom_pair	FALSE	FALSE
17	37596223	37596344	SYNRG	ENSG00000275066	ENST00000612223	ENSE00003719207	37596223	37596344	3	1	0						IPR039656, IPR011992	SYNRG, EF-hand-dom_pair	FALSE	FALSE
17	37586419	37586549	SYNRG	ENSG00000275066	ENST00000612223	ENSE00003751413	37586419	37586549	4	0	2						IPR039656, IPR011992	SYNRG, EF-hand-dom_pair	FALSE	FALSE
17	37585325	37585430	SYNRG	ENSG00000275066	ENST00000612223	ENSE00003739599	37585325	37585430	5	2	0						IPR039656, IPR011992	SYNRG, EF-hand-dom_pair	FALSE	FALSE
17	37584648	37584759	SYNRG	ENSG00000275066	ENST00000612223	ENSE00003725304	37584648	37584759	6	0	1						IPR039656, IPR011992	SYNRG, EF-hand-dom_pair	FALSE	FALSE
17	37577380	37577613	SYNRG	ENSG00000275066	ENST00000612223	ENSE00003728893	37577380	37577613	7	1	1		TRUE				IPR039656, IPR011992	SYNRG, EF-hand-dom_pair	FALSE	FALSE
17	37576341	37576418	SYNRG	ENSG00000275066	ENST00000612223	ENSE00003747097	37576341	37576418	8	1	1		TRUE				IPR039656, IPR011992	SYNRG, EF-hand-dom_pair	FALSE	FALSE
17	37571791	37571987	SYNRG	ENSG00000275066	ENST00000612223	ENSE00003723050	37571791	37571987	9	1	0						IPR039656, IPR011992	SYNRG, EF-hand-dom_pair	FALSE	FALSE
17	37570637	37570885	SYNRG	ENSG00000275066	ENST00000612223	ENSE00003733029	37570637	37570885	10	0	0	TRUE					IPR039656, IPR011992	SYNRG, EF-hand-dom_pair	FALSE	FALSE
17	37568791	37568924	SYNRG	ENSG00000275066	ENST00000612223	ENSE00003751465	37568791	37568924	11	0	2						IPR039656, IPR011992	SYNRG, EF-hand-dom_pair	FALSE	FALSE
17	37561471	37561589	SYNRG	ENSG00000275066	ENST00000612223	ENSE00003714219	37561471	37561589	12	2	1						IPR039656, IPR011992	SYNRG, EF-hand-dom_pair	FALSE	FALSE
17	37561195	37561257	SYNRG	ENSG00000275066	ENST00000612223	ENSE00003749691	37561195	37561257	13	1	1		TRUE				IPR039656, IPR011992	SYNRG, EF-hand-dom_pair	FALSE	FALSE
17	37553115	37554059	SYNRG	ENSG00000275066	ENST00000612223	ENSE00003721750	37553115	37554059	14	1	1		TRUE				IPR039656, IPR011992	SYNRG, EF-hand-dom_pair	FALSE	FALSE
17	37541972	37542565	SYNRG	ENSG00000275066	ENST00000612223	ENSE00003733706	37541972	37542565	15	1	1		TRUE				IPR039656, IPR011992	SYNRG, EF-hand-dom_pair	FALSE	FALSE
17	37540380	37540543	SYNRG	ENSG00000275066	ENST00000612223	ENSE00003723690	37540380	37540543	16	1	0						IPR039656, IPR011992	SYNRG, EF-hand-dom_pair	FALSE	FALSE
17	37539192	37539245	SYNRG	ENSG00000275066	ENST00000612223	ENSE00003744561	37539192	37539245	17	0	0	TRUE					IPR039656, IPR011992	SYNRG, EF-hand-dom_pair	FALSE	FALSE
17	37538324	37538420	SYNRG	ENSG00000275066	ENST00000612223	ENSE00003721130	37538324	37538420	18	0	1						IPR039656, IPR011992	SYNRG, EF-hand-dom_pair	FALSE	FALSE
17	37535979	37536127	SYNRG	ENSG00000275066	ENST00000612223	ENSE00003748027	37535979	37536127	19	1	0						IPR039656, IPR011992	SYNRG, EF-hand-dom_pair	FALSE	FALSE
17	37520538	37520648	SYNRG	ENSG00000275066	ENST00000612223	ENSE00003718156	37520538	37520648	20	0	0	TRUE					IPR039656, IPR011992	SYNRG, EF-hand-dom_pair	FALSE	FALSE
17	37520179	37520214	SYNRG	ENSG00000275066	ENST00000612223	ENSE00003714677	37520179	37520214	21	0	0	TRUE					IPR039656, IPR011992	SYNRG, EF-hand-dom_pair	FALSE	FALSE
17	37518940	37519071	SYNRG	ENSG00000275066	ENST00000612223	ENSE00003723199	37514807	37519071	22	0	-1						IPR039656, IPR011992	SYNRG, EF-hand-dom_pair	FALSE	FALSE
17	37609279	37609355	SYNRG	ENSG00000275066	ENST00000614941	ENSE00003744839	37609279	37609381	1	-1	2						IPR039656, IPR011992	SYNRG, EF-hand-dom_pair	FALSE	FALSE
17	37541972	37542430	SYNRG	ENSG00000275066	ENST00000614941	ENSE00003740927	37541972	37542430	13	1	1						IPR039656, IPR011992	SYNRG, EF-hand-dom_pair	FALSE	FALSE
17	37518940	37519071	SYNRG	ENSG00000275066	ENST00000614941	ENSE00003732993	37518887	37519071	20	0	-1						IPR039656, IPR011992	SYNRG, EF-hand-dom_pair	FALSE	FALSE
17	37609279	37609355	SYNRG	ENSG00000275066	ENST00000616179	ENSE00003736427	37609279	37609386	1	-1	2						IPR039656, IPR011992	SYNRG, EF-hand-dom_pair	FALSE	FALSE
17	37518940	37519071	SYNRG	ENSG00000275066	ENST00000616179	ENSE00003749251	37518461	37519071	20	0	-1						IPR039656, IPR011992	SYNRG, EF-hand-dom_pair	FALSE	FALSE
17	37596223	37596341	SYNRG	ENSG00000275066	ENST00000619541	ENSE00003726954	37596223	37596341	3	1	0						IPR039656, IPR011992	SYNRG, EF-hand-dom_pair	FALSE	FALSE
17	37609279	37609355	SYNRG	ENSG00000275066	ENST00000621136	ENSE00003740204	37609279	37609411	1	-1	2						IPR039656, IPR011992	SYNRG, EF-hand-dom_pair	FALSE	FALSE
17	37518940	37519071	SYNRG	ENSG00000275066	ENST00000621136	ENSE00003753657	37517830	37519071	20	0	-1						IPR039656, IPR011992	SYNRG, EF-hand-dom_pair	FALSE	FALSE
17	37529783	37529851	SYNRG	ENSG00000275066	ENST00000622045	ENSE00003739434	37529783	37529851	19	0	0						IPR039656, IPR011992	SYNRG, EF-hand-dom_pair	FALSE	FALSE
17	35981345	35981420	CCL16	ENSG00000275152	ENST00000611905	ENSE00003715369	35981345	35981497	1	-1	1						IPR039809, IPR036048, IPR001811	Chemokine_b/g/d, Interleukin_8-like_sf, Chemokine_IL8-like_dom	FALSE	FALSE
17	35978143	35978263	CCL16	ENSG00000275152	ENST00000611905	ENSE00003730134	35978143	35978263	2	1	2
17	35977566	35977731	CCL16	ENSG00000275152	ENST00000611905	ENSE00003730586	35976499	35977731	3	2	-1						IPR039809, IPR036048, IPR001811	Chemokine_b/g/d, Interleukin_8-like_sf, Chemokine_IL8-like_dom	FALSE	FALSE
17	35977566	35977731	CCL16	ENSG00000275152	ENST00000613642	ENSE00003740444	35977373	35977731	2	2	-1
17			CCL16	ENSG00000275152	ENST00000613642	ENSE00003750734	35976493	35976699	3	-1	-1
17	36103906	36103981	CCL4	ENSG00000275302	ENST00000615863	ENSE00003750603	36103827	36103981	1	-1	1						IPR039809, IPR036048, IPR001811	Chemokine_b/g/d, Interleukin_8-like_sf, Chemokine_IL8-like_dom	FALSE	FALSE
17	36104528	36104642	CCL4	ENSG00000275302	ENST00000615863	ENSE00003720228	36104528	36104642	2	1	2						IPR039809, IPR036048, IPR001811	Chemokine_b/g/d, Interleukin_8-like_sf, Chemokine_IL8-like_dom	FALSE	FALSE
17	36105225	36105312	CCL4	ENSG00000275302	ENST00000615863	ENSE00003721742	36105225	36105614	3	2	-1						IPR039809, IPR036048, IPR001811	Chemokine_b/g/d, Interleukin_8-like_sf, Chemokine_IL8-like_dom	FALSE	FALSE
17	36064343	36064409	CCL18	ENSG00000275385	ENST00000616054	ENSE00003724352	36064272	36064409	1	-1	1						IPR039809, IPR036048, IPR001811	Chemokine_b/g/d, Interleukin_8-like_sf, Chemokine_IL8-like_dom	FALSE	FALSE
17	36070447	36070558	CCL18	ENSG00000275385	ENST00000616054	ENSE00003744872	36070447	36070558	2	1	2						IPR039809, IPR036048, IPR001811	Chemokine_b/g/d, Interleukin_8-like_sf, Chemokine_IL8-like_dom	FALSE	FALSE
17	36070951	36071041	CCL18	ENSG00000275385	ENST00000616054	ENSE00003747214	36070951	36072032	3	2	-1						IPR039809, IPR036048, IPR001811	Chemokine_b/g/d, Interleukin_8-like_sf, Chemokine_IL8-like_dom	FALSE	FALSE
17	37744541	37744884	HNF1B	ENSG00000275410	ENST00000613727	ENSE00003737717	37744541	37745018	1	-1	2						IPR039066, IPR023219, IPR010982, IPR009057, IPR006899, IPR006897	HNF-1, HNF1_dimer_N_dom_sf, Lambda_DNA-bd_dom_sf, Homeobox-like_sf, HNF-1_N, HNF1b_C	FALSE	FALSE
17	37739440	37739639	HNF1B	ENSG00000275410	ENST00000613727	ENSE00003715811	37739440	37739639	2	2	1						IPR039066, IPR023219, IPR010982, IPR009057, IPR006899, IPR006897	HNF-1, HNF1_dimer_N_dom_sf, Lambda_DNA-bd_dom_sf, Homeobox-like_sf, HNF-1_N, HNF1b_C	FALSE	FALSE
17	37733557	37733743	HNF1B	ENSG00000275410	ENST00000613727	ENSE00003714816	37733557	37733743	3	1	2						IPR039066, IPR023219, IPR010982, IPR009057, IPR006899, IPR006897	HNF-1, HNF1_dimer_N_dom_sf, Lambda_DNA-bd_dom_sf, Homeobox-like_sf, HNF-1_N, HNF1b_C	FALSE	FALSE
17	37731595	37731830	HNF1B	ENSG00000275410	ENST00000613727	ENSE00003751564	37731595	37731830	4	2	1						IPR039066, IPR023219, IPR010982, IPR009057, IPR006899, IPR006897	HNF-1, HNF1_dimer_N_dom_sf, Lambda_DNA-bd_dom_sf, Homeobox-like_sf, HNF-1_N, HNF1b_C	FALSE	FALSE
17	37710503	37710663	HNF1B	ENSG00000275410	ENST00000613727	ENSE00003717590	37710503	37710663	5	1	0						IPR039066, IPR023219, IPR010982, IPR009057, IPR006899, IPR006897	HNF-1, HNF1_dimer_N_dom_sf, Lambda_DNA-bd_dom_sf, Homeobox-like_sf, HNF-1_N, HNF1b_C	FALSE	FALSE
17	37704917	37705049	HNF1B	ENSG00000275410	ENST00000613727	ENSE00003739576	37704917	37705049	6	0	1						IPR039066, IPR023219, IPR010982, IPR009057, IPR006899, IPR006897	HNF-1, HNF1_dimer_N_dom_sf, Lambda_DNA-bd_dom_sf, Homeobox-like_sf, HNF-1_N, HNF1b_C	FALSE	FALSE
17	37687280	37687392	HNF1B	ENSG00000275410	ENST00000613727	ENSE00003715702	37687242	37687392	7	1	-1						IPR039066, IPR023219, IPR010982, IPR009057, IPR006899, IPR006897	HNF-1, HNF1_dimer_N_dom_sf, Lambda_DNA-bd_dom_sf, Homeobox-like_sf, HNF-1_N, HNF1b_C	FALSE	FALSE
17	37733557	37733821	HNF1B	ENSG00000275410	ENST00000614313	ENSE00003753361	37733557	37733821	3	1	2						IPR039066, IPR023219, IPR010982, IPR009057, IPR006899, IPR006897	HNF-1, HNF1_dimer_N_dom_sf, Lambda_DNA-bd_dom_sf, Homeobox-like_sf, HNF-1_N, HNF1b_C	FALSE	FALSE
17	37700983	37701177	HNF1B	ENSG00000275410	ENST00000614313	ENSE00003734953	37700983	37701177	7	1	1						IPR039066, IPR023219, IPR010982, IPR009057, IPR006899, IPR006897	HNF-1, HNF1_dimer_N_dom_sf, Lambda_DNA-bd_dom_sf, Homeobox-like_sf, HNF-1_N, HNF1b_C	FALSE	FALSE
17	37704979	37705050	HNF1B	ENSG00000275410	ENST00000617272	ENSE00003754244	37704917	37705050	6	0	-1						IPR039066, IPR023219, IPR010982, IPR009057, IPR006899, IPR006897	HNF-1, HNF1_dimer_N_dom_sf, Lambda_DNA-bd_dom_sf, Homeobox-like_sf, HNF-1_N, HNF1b_C	FALSE	FALSE
17			HNF1B	ENSG00000275410	ENST00000617272	ENSE00003721264	37700983	37701177	7	-1	-1				TRUE		IPR039066, IPR023219, IPR010982, IPR009057, IPR006899, IPR006897	HNF-1, HNF1_dimer_N_dom_sf, Lambda_DNA-bd_dom_sf, Homeobox-like_sf, HNF-1_N, HNF1b_C	FALSE	FALSE
17			HNF1B	ENSG00000275410	ENST00000617272	ENSE00003749359	37687242	37687392	8	-1	-1						IPR039066, IPR023219, IPR010982, IPR009057, IPR006899, IPR006897	HNF-1, HNF1_dimer_N_dom_sf, Lambda_DNA-bd_dom_sf, Homeobox-like_sf, HNF-1_N, HNF1b_C	FALSE	FALSE
17	37744541	37744884	HNF1B	ENSG00000275410	ENST00000617811	ENSE00003734469	37744541	37745059	1	-1	2						IPR039066, IPR023219, IPR010982, IPR009057, IPR006899, IPR006897	HNF-1, HNF1_dimer_N_dom_sf, Lambda_DNA-bd_dom_sf, Homeobox-like_sf, HNF-1_N, HNF1b_C	FALSE	FALSE
17	37699076	37699194	HNF1B	ENSG00000275410	ENST00000617811	ENSE00003722203	37699076	37699194	8	1	0						IPR039066, IPR023219, IPR010982, IPR009057, IPR006899, IPR006897	HNF-1, HNF1_dimer_N_dom_sf, Lambda_DNA-bd_dom_sf, Homeobox-like_sf, HNF-1_N, HNF1b_C	FALSE	FALSE
17	37687372	37687392	HNF1B	ENSG00000275410	ENST00000617811	ENSE00003715207	37686431	37687392	9	0	-1						IPR039066, IPR023219, IPR010982, IPR009057, IPR006899, IPR006897	HNF-1, HNF1_dimer_N_dom_sf, Lambda_DNA-bd_dom_sf, Homeobox-like_sf, HNF-1_N, HNF1b_C	FALSE	FALSE
17	37744541	37744884	HNF1B	ENSG00000275410	ENST00000620125	ENSE00003729918	37744541	37745105	1	-1	2						IPR039066, IPR023219, IPR010982	HNF-1, HNF1_dimer_N_dom_sf, Lambda_DNA-bd_dom_sf	FALSE	FALSE
17	37733636	37733743	HNF1B	ENSG00000275410	ENST00000620125	ENSE00003726944	37733636	37733743	3	1	1						IPR039066, IPR023219, IPR010982	HNF-1, HNF1_dimer_N_dom_sf, Lambda_DNA-bd_dom_sf	FALSE	FALSE
17	37733593	37733621	HNF1B	ENSG00000275410	ENST00000620125	ENSE00003734018	37733593	37733621	4	1	0						IPR039066, IPR023219, IPR010982	HNF-1, HNF1_dimer_N_dom_sf, Lambda_DNA-bd_dom_sf	FALSE	FALSE
17	37733557	37733588	HNF1B	ENSG00000275410	ENST00000620125	ENSE00003753241	37733557	37733588	5	0	2						IPR039066, IPR023219, IPR010982	HNF-1, HNF1_dimer_N_dom_sf, Lambda_DNA-bd_dom_sf	FALSE	FALSE
17	37731661	37731829	HNF1B	ENSG00000275410	ENST00000620125	ENSE00003746156	37731661	37731829	6	2	0						IPR039066, IPR023219, IPR010982	HNF-1, HNF1_dimer_N_dom_sf, Lambda_DNA-bd_dom_sf	FALSE	FALSE
17	37687372	37687392	HNF1B	ENSG00000275410	ENST00000621123	ENSE00003748184	37687172	37687392	9	0	-1						IPR039066, IPR023219, IPR010982, IPR009057, IPR006899, IPR006897	HNF-1, HNF1_dimer_N_dom_sf, Lambda_DNA-bd_dom_sf, Homeobox-like_sf, HNF-1_N, HNF1b_C	FALSE	FALSE
17	36001417	36001492	CCL15-CCL14	ENSG00000275688	ENST00000610751	ENSE00003737432	36001417	36001551	1	-1	1
17	35998866	35998925	CCL15-CCL14	ENSG00000275688	ENST00000610751	ENSE00003731101	35998866	35998925	2	1	1		TRUE
17	35998280	35998391	CCL15-CCL14	ENSG00000275688	ENST00000610751	ENSE00003746337	35998280	35998391	3	1	2
17	35997767	35997860	CCL15-CCL14	ENSG00000275688	ENST00000610751	ENSE00003718261	35997721	35997860	4	2	-1
17			CCL15-CCL14	ENSG00000275688	ENST00000610751	ENSE00003718714	35986571	35986704	5	-1	-1				TRUE
17			CCL15-CCL14	ENSG00000275688	ENST00000610751	ENSE00003725060	35985748	35985795	6	-1	-1				TRUE
17			CCL15-CCL14	ENSG00000275688	ENST00000610751	ENSE00003739058	35984338	35984452	7	-1	-1				TRUE
17			CCL15-CCL14	ENSG00000275688	ENST00000610751	ENSE00003742357	35983656	35983888	8	-1	-1
17	36001417	36001492	CCL15-CCL14	ENSG00000275688	ENST00000616694	ENSE00003720771	36001417	36001621	1	-1	1
17	36988658	36988720	AATF	ENSG00000275700	ENST00000610798	ENSE00003729439	36988658	36988720	1	0	0						IPR039223	AATF/Bfr2	FALSE	FALSE
17	36989247	36989411	AATF	ENSG00000275700	ENST00000610798	ENSE00003712094	36989247	36989411	2	0	0	TRUE					IPR039223, IPR025160	AATF/Bfr2, AATF	FALSE	FALSE
17	36990774	36990857	AATF	ENSG00000275700	ENST00000610798	ENSE00003719458	36990774	36990857	3	0	0	TRUE					IPR039223, IPR025160	AATF/Bfr2, AATF	FALSE	FALSE
17	37019005	37019072	AATF	ENSG00000275700	ENST00000610798	ENSE00003739876	37019005	37019072	4	0	2						IPR039223, IPR025160	AATF/Bfr2, AATF	FALSE	FALSE
17	37020934	37021018	AATF	ENSG00000275700	ENST00000610798	ENSE00003740736	37020934	37021154	5	2	-1						IPR039223	AATF/Bfr2	FALSE	FALSE
17	36990775	36990857	AATF	ENSG00000275700	ENST00000616434	ENSE00003717385	36990775	36990857	1	1	0						IPR039223	AATF/Bfr2	FALSE	FALSE
17	37020934	37021014	AATF	ENSG00000275700	ENST00000616434	ENSE00003747387	37020934	37021014	3	2	2						IPR039223, IPR025160	AATF/Bfr2, AATF	FALSE	FALSE
17	37056601	37056664	AATF	ENSG00000275700	ENST00000616434	ENSE00003750887	37056601	37056870	4	2	-1						IPR039223	AATF/Bfr2	FALSE	FALSE
17	36949126	36949216	AATF	ENSG00000275700	ENST00000619387	ENSE00003731024	36948954	36949216	1	-1	1						IPR039223, IPR025160	AATF/Bfr2, AATF	FALSE	FALSE
17	36950214	36950405	AATF	ENSG00000275700	ENST00000619387	ENSE00003722560	36950214	36950405	2	1	1		TRUE				IPR039223, IPR025160	AATF/Bfr2, AATF	FALSE	FALSE
17	36952886	36953296	AATF	ENSG00000275700	ENST00000619387	ENSE00003726718	36952886	36953296	3	1	1		TRUE				IPR039223, IPR025160	AATF/Bfr2, AATF	FALSE	FALSE
17	36953770	36953907	AATF	ENSG00000275700	ENST00000619387	ENSE00003730467	36953770	36953907	4	1	1		TRUE				IPR039223, IPR025160	AATF/Bfr2, AATF	FALSE	FALSE
17	36986617	36986731	AATF	ENSG00000275700	ENST00000619387	ENSE00003734863	36986617	36986731	5	1	2						IPR039223, IPR025160	AATF/Bfr2, AATF	FALSE	FALSE
17	36988519	36988720	AATF	ENSG00000275700	ENST00000619387	ENSE00003754167	36988519	36988720	6	2	0						IPR039223, IPR025160	AATF/Bfr2, AATF	FALSE	FALSE
17	37031614	37031685	AATF	ENSG00000275700	ENST00000619387	ENSE00003725720	37031614	37031685	11	2	2						IPR039223, IPR025160	AATF/Bfr2, AATF	FALSE	FALSE
17	37056601	37056664	AATF	ENSG00000275700	ENST00000619387	ENSE00003749803	37056601	37056871	12	2	-1						IPR039223, IPR025160	AATF/Bfr2, AATF	FALSE	FALSE
17	35998280	35998370	CCL15	ENSG00000275718	ENST00000614368	ENSE00003727708	35998280	35998370	1	1	2						IPR039809, IPR036048	Chemokine_b/g/d, Interleukin_8-like_sf	FALSE	FALSE
17	35997767	35997860	CCL15	ENSG00000275718	ENST00000614368	ENSE00003717145	35997721	35997860	2	2	-1						IPR039809, IPR036048	Chemokine_b/g/d, Interleukin_8-like_sf	FALSE	FALSE
17			CCL15	ENSG00000275718	ENST00000614368	ENSE00003732023	35996440	35996926	3	-1	-1						IPR039809, IPR036048	Chemokine_b/g/d, Interleukin_8-like_sf	FALSE	FALSE
17	36001417	36001492	CCL15	ENSG00000275718	ENST00000617897	ENSE00003754373	36001417	36001553	1	-1	1						IPR039809, IPR036048, IPR001811	Chemokine_b/g/d, Interleukin_8-like_sf, Chemokine_IL8-like_dom	FALSE	FALSE
17	35998866	35998925	CCL15	ENSG00000275718	ENST00000617897	ENSE00003735001	35998866	35998925	2	1	1		TRUE				IPR039809, IPR036048, IPR001811	Chemokine_b/g/d, Interleukin_8-like_sf, Chemokine_IL8-like_dom	FALSE	FALSE
17	35998280	35998391	CCL15	ENSG00000275718	ENST00000617897	ENSE00003744176	35998280	35998391	3	1	2						IPR039809, IPR036048, IPR001811	Chemokine_b/g/d, Interleukin_8-like_sf, Chemokine_IL8-like_dom	FALSE	FALSE
17	35997767	35997860	CCL15	ENSG00000275718	ENST00000617897	ENSE00003715922	35997582	35997860	4	2	-1						IPR039809, IPR036048, IPR001811	Chemokine_b/g/d, Interleukin_8-like_sf, Chemokine_IL8-like_dom	FALSE	FALSE
17			LYZL6	ENSG00000275722	ENST00000615905	ENSE00003719858	35943567	35943713	1	-1	-1				TRUE		IPR030063, IPR023346, IPR019799, IPR001916	LYZL6, Lysozyme-like_dom_sf, Glyco_hydro_22_CS, Glyco_hydro_22	FALSE	FALSE
17	35939218	35939356	LYZL6	ENSG00000275722	ENST00000615905	ENSE00003743440	35939218	35939558	2	-1	1						IPR030063, IPR023346, IPR019799, IPR001916	LYZL6, Lysozyme-like_dom_sf, Glyco_hydro_22_CS, Glyco_hydro_22	FALSE	FALSE
17	35937758	35937916	LYZL6	ENSG00000275722	ENST00000615905	ENSE00003748493	35937758	35937916	3	1	1		TRUE				IPR030063, IPR023346, IPR019799, IPR001916	LYZL6, Lysozyme-like_dom_sf, Glyco_hydro_22_CS, Glyco_hydro_22	FALSE	FALSE
17	35936755	35936833	LYZL6	ENSG00000275722	ENST00000615905	ENSE00003713109	35936755	35936833	4	1	2						IPR030063, IPR023346, IPR019799, IPR001916	LYZL6, Lysozyme-like_dom_sf, Glyco_hydro_22_CS, Glyco_hydro_22	FALSE	FALSE
17	35934796	35934865	LYZL6	ENSG00000275722	ENST00000615905	ENSE00003734437	35934518	35934865	5	2	-1						IPR030063, IPR023346, IPR019799, IPR001916	LYZL6, Lysozyme-like_dom_sf, Glyco_hydro_22_CS, Glyco_hydro_22	FALSE	FALSE
17			LYZL6	ENSG00000275722	ENST00000618542	ENSE00003750626	35943567	35943670	1	-1	-1				TRUE		IPR030063, IPR023346, IPR019799, IPR001916	LYZL6, Lysozyme-like_dom_sf, Glyco_hydro_22_CS, Glyco_hydro_22	FALSE	FALSE
17	35939218	35939356	LYZL6	ENSG00000275722	ENST00000618542	ENSE00003737745	35939218	35939444	2	-1	1						IPR030063, IPR023346, IPR019799, IPR001916	LYZL6, Lysozyme-like_dom_sf, Glyco_hydro_22_CS, Glyco_hydro_22	FALSE	FALSE
17			ARHGAP23	ENSG00000275832	ENST00000618942	ENSE00003730102	38457400	38457842	1	-1	-1						IPR041489, IPR036034	PDZ_6, PDZ_sf	FALSE	FALSE
17			ARHGAP23	ENSG00000275832	ENST00000618942	ENSE00003747370	38458102	38458263	2	-1	-1				TRUE		IPR041489, IPR036034	PDZ_6, PDZ_sf	FALSE	FALSE
17			ARHGAP23	ENSG00000275832	ENST00000618942	ENSE00003722242	38460905	38460932	3	-1	-1				TRUE		IPR041489, IPR036034	PDZ_6, PDZ_sf	FALSE	FALSE
17	38462875	38462941	ARHGAP23	ENSG00000275832	ENST00000618942	ENSE00003711848	38462846	38462941	4	-1	1						IPR041489, IPR036034	PDZ_6, PDZ_sf	FALSE	FALSE
17	38463118	38463196	ARHGAP23	ENSG00000275832	ENST00000618942	ENSE00003720233	38463118	38463196	5	1	2						IPR041681, IPR041489, IPR036034, IPR011993, IPR008936, IPR001849, IPR001478	PH_9, PDZ_6, PDZ_sf, PH-like_dom_sf, Rho_GTPase_activation_prot, PH_domain, PDZ	FALSE	FALSE
17	38463328	38463382	ARHGAP23	ENSG00000275832	ENST00000618942	ENSE00003715181	38463328	38463382	6	2	0						IPR041681, IPR041489, IPR036034, IPR011993, IPR008936, IPR001849, IPR001478	PH_9, PDZ_6, PDZ_sf, PH-like_dom_sf, Rho_GTPase_activation_prot, PH_domain, PDZ	FALSE	FALSE
17	38466167	38466272	ARHGAP23	ENSG00000275832	ENST00000618942	ENSE00003745495	38466167	38466272	7	0	1						IPR041489, IPR036034	PDZ_6, PDZ_sf	FALSE	FALSE
17	38482523	38482678	ARHGAP23	ENSG00000275832	ENST00000620325	ENSE00003735234	38482523	38482678	1	0	0						IPR041681, IPR041489, IPR036034, IPR011993, IPR008936, IPR001849, IPR001478	PH_9, PDZ_6, PDZ_sf, PH-like_dom_sf, Rho_GTPase_activation_prot, PH_domain, PDZ	FALSE	FALSE
17	38486062	38486140	ARHGAP23	ENSG00000275832	ENST00000620325	ENSE00003715405	38486062	38486140	2	0	1						IPR041681, IPR041489, IPR036034, IPR011993, IPR008936, IPR001849, IPR001478	PH_9, PDZ_6, PDZ_sf, PH-like_dom_sf, Rho_GTPase_activation_prot, PH_domain, PDZ	FALSE	FALSE
17	38489758	38489774	ARHGAP23	ENSG00000275832	ENST00000620325	ENSE00003715632	38489758	38489917	3	1	-1
17			ARHGAP23	ENSG00000275832	ENST00000620325	ENSE00003721206	38490102	38490144	4	-1	-1
17	38490462	38490551	ARHGAP23	ENSG00000275832	ENST00000620329	ENSE00003723037	38490462	38490551	1	0	0						IPR041681, IPR041489, IPR036034, IPR011993, IPR008936, IPR001849, IPR001478	PH_9, PDZ_6, PDZ_sf, PH-like_dom_sf, Rho_GTPase_activation_prot, PH_domain, PDZ	FALSE	FALSE
17	38491407	38491532	ARHGAP23	ENSG00000275832	ENST00000620329	ENSE00003738716	38491407	38491532	2	0	0	TRUE					IPR041681, IPR041489, IPR036034, IPR011993, IPR008936, IPR001849, IPR001478	PH_9, PDZ_6, PDZ_sf, PH-like_dom_sf, Rho_GTPase_activation_prot, PH_domain, PDZ	FALSE	FALSE
17	38497785	38497826	ARHGAP23	ENSG00000275832	ENST00000620329	ENSE00003741036	38497785	38497826	3	0	0	TRUE					IPR041681, IPR041489, IPR036034, IPR011993, IPR008936, IPR001849, IPR001478	PH_9, PDZ_6, PDZ_sf, PH-like_dom_sf, Rho_GTPase_activation_prot, PH_domain, PDZ	FALSE	FALSE
17	38500597	38500628	ARHGAP23	ENSG00000275832	ENST00000620329	ENSE00003734536	38500597	38500628	4	0	2						IPR008936	Rho_GTPase_activation_prot	FALSE	FALSE
17	38509944	38510060	ARHGAP23	ENSG00000275832	ENST00000620329	ENSE00003728177	38509944	38510060	5	2	2						IPR008936	Rho_GTPase_activation_prot	FALSE	FALSE
17	38428486	38428548	ARHGAP23	ENSG00000275832	ENST00000620417	ENSE00003740028	38428486	38428548	1	0	0						IPR041681, IPR041489, IPR036034, IPR011993, IPR008936, IPR001849, IPR001478	PH_9, PDZ_6, PDZ_sf, PH-like_dom_sf, Rho_GTPase_activation_prot, PH_domain, PDZ	FALSE	FALSE
17	38458102	38458263	ARHGAP23	ENSG00000275832	ENST00000620417	ENSE00003747658	38458102	38458263	2	0	0	TRUE					IPR041681, IPR041489, IPR036034, IPR011993, IPR008936, IPR001849, IPR001478	PH_9, PDZ_6, PDZ_sf, PH-like_dom_sf, Rho_GTPase_activation_prot, PH_domain, PDZ	FALSE	FALSE
17	38460905	38460932	ARHGAP23	ENSG00000275832	ENST00000620417	ENSE00003732027	38460905	38460932	3	0	1						IPR041681, IPR041489, IPR036034, IPR011993, IPR008936, IPR001849, IPR001478	PH_9, PDZ_6, PDZ_sf, PH-like_dom_sf, Rho_GTPase_activation_prot, PH_domain, PDZ	FALSE	FALSE
17	38462846	38462941	ARHGAP23	ENSG00000275832	ENST00000620417	ENSE00003734716	38462846	38462941	4	1	1						IPR041681, IPR041489, IPR036034, IPR011993, IPR008936, IPR001849, IPR001478	PH_9, PDZ_6, PDZ_sf, PH-like_dom_sf, Rho_GTPase_activation_prot, PH_domain, PDZ	FALSE	FALSE
17	38466167	38467331	ARHGAP23	ENSG00000275832	ENST00000620417	ENSE00003746790	38466167	38467331	7	0	1						IPR041681, IPR041489, IPR036034, IPR011993, IPR008936, IPR001849, IPR001478	PH_9, PDZ_6, PDZ_sf, PH-like_dom_sf, Rho_GTPase_activation_prot, PH_domain, PDZ	FALSE	FALSE
17	38469144	38469299	ARHGAP23	ENSG00000275832	ENST00000620417	ENSE00003730539	38469144	38469299	8	1	1		TRUE				IPR041681, IPR041489, IPR036034, IPR011993, IPR008936, IPR001849, IPR001478	PH_9, PDZ_6, PDZ_sf, PH-like_dom_sf, Rho_GTPase_activation_prot, PH_domain, PDZ	FALSE	FALSE
17	38469524	38469635	ARHGAP23	ENSG00000275832	ENST00000620417	ENSE00003735377	38469524	38469635	9	1	2						IPR041681, IPR041489, IPR036034, IPR011993, IPR008936, IPR001849, IPR001478	PH_9, PDZ_6, PDZ_sf, PH-like_dom_sf, Rho_GTPase_activation_prot, PH_domain, PDZ	FALSE	FALSE
17	38469847	38469904	ARHGAP23	ENSG00000275832	ENST00000620417	ENSE00003740609	38469847	38469904	10	2	0						IPR041681, IPR041489, IPR036034, IPR011993, IPR008936, IPR001849, IPR001478	PH_9, PDZ_6, PDZ_sf, PH-like_dom_sf, Rho_GTPase_activation_prot, PH_domain, PDZ	FALSE	FALSE
17	38471863	38472006	ARHGAP23	ENSG00000275832	ENST00000620417	ENSE00003736149	38471863	38472006	11	0	0	TRUE					IPR041681, IPR041489, IPR036034, IPR011993, IPR008936, IPR001849, IPR001478	PH_9, PDZ_6, PDZ_sf, PH-like_dom_sf, Rho_GTPase_activation_prot, PH_domain, PDZ	FALSE	FALSE
17	38477579	38477896	ARHGAP23	ENSG00000275832	ENST00000620417	ENSE00003728429	38477579	38477896	12	0	0	TRUE					IPR041681, IPR041489, IPR036034, IPR011993, IPR008936, IPR001849, IPR001478	PH_9, PDZ_6, PDZ_sf, PH-like_dom_sf, Rho_GTPase_activation_prot, PH_domain, PDZ	FALSE	FALSE
17	38479436	38479497	ARHGAP23	ENSG00000275832	ENST00000620417	ENSE00003732250	38479436	38479497	13	0	2						IPR041681, IPR041489, IPR036034, IPR011993, IPR008936, IPR001849, IPR001478	PH_9, PDZ_6, PDZ_sf, PH-like_dom_sf, Rho_GTPase_activation_prot, PH_domain, PDZ	FALSE	FALSE
17	38479753	38479883	ARHGAP23	ENSG00000275832	ENST00000620417	ENSE00003725575	38479753	38479883	14	2	1						IPR041681, IPR041489, IPR036034, IPR011993, IPR008936, IPR001849, IPR001478	PH_9, PDZ_6, PDZ_sf, PH-like_dom_sf, Rho_GTPase_activation_prot, PH_domain, PDZ	FALSE	FALSE
17	38482022	38482143	ARHGAP23	ENSG00000275832	ENST00000620417	ENSE00003730920	38482022	38482143	15	1	0						IPR041681, IPR041489, IPR036034, IPR011993, IPR008936, IPR001849, IPR001478	PH_9, PDZ_6, PDZ_sf, PH-like_dom_sf, Rho_GTPase_activation_prot, PH_domain, PDZ	FALSE	FALSE
17	38490102	38490175	ARHGAP23	ENSG00000275832	ENST00000620417	ENSE00003719416	38490102	38490175	18	1	0						IPR041681, IPR041489, IPR036034, IPR011993, IPR008936, IPR001849, IPR001478	PH_9, PDZ_6, PDZ_sf, PH-like_dom_sf, Rho_GTPase_activation_prot, PH_domain, PDZ	FALSE	FALSE
17	38498414	38498510	ARHGAP23	ENSG00000275832	ENST00000620417	ENSE00003753837	38498414	38498510	22	0	1						IPR041681, IPR041489, IPR036034, IPR011993, IPR008936, IPR001849, IPR001478	PH_9, PDZ_6, PDZ_sf, PH-like_dom_sf, Rho_GTPase_activation_prot, PH_domain, PDZ	FALSE	FALSE
17	38498932	38498951	ARHGAP23	ENSG00000275832	ENST00000620417	ENSE00003734978	38498932	38498954	23	1	-1						IPR041681, IPR041489, IPR036034, IPR011993, IPR008936, IPR001849, IPR001478	PH_9, PDZ_6, PDZ_sf, PH-like_dom_sf, Rho_GTPase_activation_prot, PH_domain, PDZ	FALSE	FALSE
17			ARHGAP23	ENSG00000275832	ENST00000620417	ENSE00003722973	38500597	38500628	24	-1	-1				TRUE		IPR041681, IPR041489, IPR036034, IPR011993, IPR008936, IPR001849, IPR001478	PH_9, PDZ_6, PDZ_sf, PH-like_dom_sf, Rho_GTPase_activation_prot, PH_domain, PDZ	FALSE	FALSE
17			ARHGAP23	ENSG00000275832	ENST00000620417	ENSE00003724407	38509944	38510136	25	-1	-1						IPR041681, IPR041489, IPR036034, IPR011993, IPR008936, IPR001849, IPR001478	PH_9, PDZ_6, PDZ_sf, PH-like_dom_sf, Rho_GTPase_activation_prot, PH_domain, PDZ	FALSE	FALSE
17	38428486	38428548	ARHGAP23	ENSG00000275832	ENST00000622683	ENSE00003748462	38428464	38428548	1	-1	0						IPR041681, IPR041489, IPR036034, IPR011993, IPR008936, IPR001849, IPR001478	PH_9, PDZ_6, PDZ_sf, PH-like_dom_sf, Rho_GTPase_activation_prot, PH_domain, PDZ	FALSE	FALSE
17	38500597	38500628	ARHGAP23	ENSG00000275832	ENST00000622683	ENSE00003728900	38500597	38500628	23	1	0						IPR041681, IPR041489, IPR036034, IPR011993, IPR008936, IPR001849, IPR001478	PH_9, PDZ_6, PDZ_sf, PH-like_dom_sf, Rho_GTPase_activation_prot, PH_domain, PDZ	FALSE	FALSE
17	38509944	38510972	ARHGAP23	ENSG00000275832	ENST00000622683	ENSE00003727894	38509944	38512385	24	0	-1						IPR041681, IPR041489, IPR036034, IPR011993, IPR008936, IPR001849, IPR001478	PH_9, PDZ_6, PDZ_sf, PH-like_dom_sf, Rho_GTPase_activation_prot, PH_domain, PDZ	FALSE	FALSE
17			DUSP14	ENSG00000276023	ENST00000613659	ENSE00003742268	37491464	37491627	1	-1	-1				TRUE		IPR029021, IPR020422, IPR020420, IPR020417, IPR016130, IPR000387	Prot-tyrosine_phosphatase-like, TYR_PHOSPHATASE_DUAL_dom, Atypical_DUSP_subfamB, Atypical_DUSP, Tyr_Pase_AS, TYR_PHOSPHATASE_dom	FALSE	FALSE
17	37512273	37512869	DUSP14	ENSG00000276023	ENST00000613659	ENSE00003733347	37512181	37513487	3	-1	-1						IPR029021, IPR020422, IPR020420, IPR020417, IPR016130, IPR000387	Prot-tyrosine_phosphatase-like, TYR_PHOSPHATASE_DUAL_dom, Atypical_DUSP_subfamB, Atypical_DUSP, Tyr_Pase_AS, TYR_PHOSPHATASE_dom	FALSE	FALSE
17			DUSP14	ENSG00000276023	ENST00000614411	ENSE00003737293	37509879	37510764	1	-1	-1				TRUE		IPR029021, IPR020422, IPR020420, IPR020417, IPR016130, IPR000387	Prot-tyrosine_phosphatase-like, TYR_PHOSPHATASE_DUAL_dom, Atypical_DUSP_subfamB, Atypical_DUSP, Tyr_Pase_AS, TYR_PHOSPHATASE_dom	FALSE	FALSE
17	37512273	37512869	DUSP14	ENSG00000276023	ENST00000614411	ENSE00003715109	37512181	37513501	2	-1	-1						IPR029021, IPR020422, IPR020420, IPR020417, IPR016130, IPR000387	Prot-tyrosine_phosphatase-like, TYR_PHOSPHATASE_DUAL_dom, Atypical_DUSP_subfamB, Atypical_DUSP, Tyr_Pase_AS, TYR_PHOSPHATASE_dom	FALSE	FALSE
17			DUSP14	ENSG00000276023	ENST00000617516	ENSE00003723425	37489891	37489958	1	-1	-1				TRUE		IPR029021, IPR020422, IPR020420, IPR020417, IPR016130, IPR000387	Prot-tyrosine_phosphatase-like, TYR_PHOSPHATASE_DUAL_dom, Atypical_DUSP_subfamB, Atypical_DUSP, Tyr_Pase_AS, TYR_PHOSPHATASE_dom	FALSE	FALSE
17			DUSP14	ENSG00000276023	ENST00000617516	ENSE00003725073	37510677	37510764	2	-1	-1				TRUE		IPR029021, IPR020422, IPR020420, IPR020417, IPR016130, IPR000387	Prot-tyrosine_phosphatase-like, TYR_PHOSPHATASE_DUAL_dom, Atypical_DUSP_subfamB, Atypical_DUSP, Tyr_Pase_AS, TYR_PHOSPHATASE_dom	FALSE	FALSE
17	37512273	37512869	DUSP14	ENSG00000276023	ENST00000617516	ENSE00003849160	37512181	37513498	3	-1	-1						IPR029021, IPR020422, IPR020420, IPR020417, IPR016130, IPR000387	Prot-tyrosine_phosphatase-like, TYR_PHOSPHATASE_DUAL_dom, Atypical_DUSP_subfamB, Atypical_DUSP, Tyr_Pase_AS, TYR_PHOSPHATASE_dom	FALSE	FALSE
17	36211142	36211217	CCL4L2	ENSG00000276070	ENST00000610565	ENSE00003725865	36211063	36211217	1	-1	1						IPR039809, IPR036048	Chemokine_b/g/d, Interleukin_8-like_sf	FALSE	FALSE
17	36211776	36211890	CCL4L2	ENSG00000276070	ENST00000610565	ENSE00003741541	36211776	36211890	2	1	2						IPR039809, IPR036048	Chemokine_b/g/d, Interleukin_8-like_sf	FALSE	FALSE
17	36212364	36212433	CCL4L2	ENSG00000276070	ENST00000610565	ENSE00003729014	36212364	36212878	3	2	-1						IPR039809, IPR036048	Chemokine_b/g/d, Interleukin_8-like_sf	FALSE	FALSE
17	36212293	36212423	CCL4L2	ENSG00000276070	ENST00000613173	ENSE00003749625	36212293	36212878	2	1	-1
17	36211142	36211217	CCL4L2	ENSG00000276070	ENST00000615418	ENSE00003753664	36210924	36211217	1	-1	1						IPR039809, IPR036048	Chemokine_b/g/d, Interleukin_8-like_sf	FALSE	FALSE
17	36212334	36212433	CCL4L2	ENSG00000276070	ENST00000615418	ENSE00003740471	36212334	36212878	3	2	-1						IPR039809, IPR036048	Chemokine_b/g/d, Interleukin_8-like_sf	FALSE	FALSE
17	36212303	36212423	CCL4L2	ENSG00000276070	ENST00000617405	ENSE00003716721	36212303	36212873	3	2	-1						IPR039809, IPR036048	Chemokine_b/g/d, Interleukin_8-like_sf	FALSE	FALSE
17	36211776	36211894	CCL4L2	ENSG00000276070	ENST00000617416	ENSE00003751335	36211776	36212878	2	1	-1						IPR039809, IPR036048	Chemokine_b/g/d, Interleukin_8-like_sf	FALSE	FALSE
17	36212497	36212564	CCL4L2	ENSG00000276070	ENST00000620055	ENSE00003747954	36212497	36212878	2	1	-1
17	36212313	36212433	CCL4L2	ENSG00000276070	ENST00000620098	ENSE00003733848	36212313	36212878	3	2	-1						IPR039809, IPR036048	Chemokine_b/g/d, Interleukin_8-like_sf	FALSE	FALSE
17	36212482	36212569	CCL4L2	ENSG00000276070	ENST00000620250	ENSE00003714769	36212482	36212878	3	2	-1						IPR039809, IPR036048, IPR001811	Chemokine_b/g/d, Interleukin_8-like_sf, Chemokine_IL8-like_dom	FALSE	FALSE
17	36212497	36212569	CCL4L2	ENSG00000276070	ENST00000620576	ENSE00003738084	36212497	36212878	3	2	-1						IPR039809, IPR036048	Chemokine_b/g/d, Interleukin_8-like_sf	FALSE	FALSE
17	36212293	36212296	CCL4L2	ENSG00000276070	ENST00000620732	ENSE00003738816	36212293	36212878	3	2	-1						IPR039809, IPR036048	Chemokine_b/g/d, Interleukin_8-like_sf	FALSE	FALSE
17	36196598	36196673	CCL3L3	ENSG00000276085	ENST00000619989	ENSE00003726509	36196598	36196758	1	-1	1						IPR039809, IPR036048, IPR001811	Chemokine_b/g/d, Interleukin_8-like_sf, Chemokine_IL8-like_dom	FALSE	FALSE
17	36195798	36195912	CCL3L3	ENSG00000276085	ENST00000619989	ENSE00003743466	36195798	36195912	2	1	2						IPR039809, IPR036048, IPR001811	Chemokine_b/g/d, Interleukin_8-like_sf, Chemokine_IL8-like_dom	FALSE	FALSE
17	36195286	36195376	CCL3L3	ENSG00000276085	ENST00000619989	ENSE00003752256	36194869	36195376	3	2	-1						IPR039809, IPR036048, IPR001811	Chemokine_b/g/d, Interleukin_8-like_sf, Chemokine_IL8-like_dom	FALSE	FALSE
17			PIK3R6	ENSG00000276231	ENST00000611951	ENSE00003721793	8867529	8867660	1	-1	-1				TRUE
17	8849782	8849794	PIK3R6	ENSG00000276231	ENST00000611951	ENSE00003728741	8849782	8849885	2	-1	1
17	8839614	8839697	PIK3R6	ENSG00000276231	ENST00000611951	ENSE00003754856	8839614	8839697	3	1	1		TRUE
17	8838450	8838655	PIK3R6	ENSG00000276231	ENST00000611951	ENSE00003713414	8838296	8838655	4	1	-1
17			PIK3R6	ENSG00000276231	ENST00000611951	ENSE00003753716	8837803	8837871	5	-1	-1				TRUE
17			PIK3R6	ENSG00000276231	ENST00000611951	ENSE00003738175	8836547	8836716	7	-1	-1				TRUE
17			PIK3R6	ENSG00000276231	ENST00000611951	ENSE00003722399	8832889	8833045	9	-1	-1				TRUE
17			PIK3R6	ENSG00000276231	ENST00000611951	ENSE00003728028	8802737	8803429	20	-1	-1
17			PIK3R6	ENSG00000276231	ENST00000613555	ENSE00003750067	8867529	8867677	1	-1	-1				TRUE
17			PIK3R6	ENSG00000276231	ENST00000613555	ENSE00003740399	8837819	8837871	5	-1	-1				TRUE
17			PIK3R6	ENSG00000276231	ENST00000613555	ENSE00003735807	8836791	8836923	6	-1	-1				TRUE
17			PIK3R6	ENSG00000276231	ENST00000613555	ENSE00003737463	8836547	8836616	7	-1	-1				TRUE
17			PIK3R6	ENSG00000276231	ENST00000613555	ENSE00003731331	8835273	8835456	8	-1	-1				TRUE
17			PIK3R6	ENSG00000276231	ENST00000613555	ENSE00003753463	8829706	8829792	9	-1	-1				TRUE
17			PIK3R6	ENSG00000276231	ENST00000613555	ENSE00003745109	8828567	8828990	10	-1	-1				TRUE
17			PIK3R6	ENSG00000276231	ENST00000613555	ENSE00003748780	8828112	8828190	11	-1	-1				TRUE
17			PIK3R6	ENSG00000276231	ENST00000613555	ENSE00003722510	8827172	8827294	12	-1	-1				TRUE
17			PIK3R6	ENSG00000276231	ENST00000613555	ENSE00003729279	8823387	8823497	13	-1	-1				TRUE
17			PIK3R6	ENSG00000276231	ENST00000613555	ENSE00003736765	8822996	8823086	14	-1	-1				TRUE
17			PIK3R6	ENSG00000276231	ENST00000613555	ENSE00003740529	8822587	8822657	15	-1	-1				TRUE
17			PIK3R6	ENSG00000276231	ENST00000613555	ENSE00003734341	8821846	8821936	16	-1	-1				TRUE
17			PIK3R6	ENSG00000276231	ENST00000613555	ENSE00003739625	8819083	8819198	17	-1	-1				TRUE
17			PIK3R6	ENSG00000276231	ENST00000613555	ENSE00003725638	8804041	8804153	18	-1	-1				TRUE
17			PIK3R6	ENSG00000276231	ENST00000613555	ENSE00003714653	8803662	8803802	19	-1	-1				TRUE
17			PIK3R6	ENSG00000276231	ENST00000613555	ENSE00003754149	8802723	8803429	20	-1	-1
17			PIK3R6	ENSG00000276231	ENST00000619866	ENSE00003897457	8867529	8867674	1	-1	-1
17	8838564	8838655	PIK3R6	ENSG00000276231	ENST00000619866	ENSE00003752662	8838564	8838655	4	1	0
17	8837803	8837871	PIK3R6	ENSG00000276231	ENST00000619866	ENSE00003725179	8837803	8837871	5	0	0	TRUE
17	8836791	8836923	PIK3R6	ENSG00000276231	ENST00000619866	ENSE00003752469	8836791	8836923	6	0	1
17	8836547	8836616	PIK3R6	ENSG00000276231	ENST00000619866	ENSE00003724569	8836547	8836616	7	1	2
17	8835273	8835456	PIK3R6	ENSG00000276231	ENST00000619866	ENSE00003712353	8835273	8835456	8	2	0
17	8832889	8833045	PIK3R6	ENSG00000276231	ENST00000619866	ENSE00003722696	8832889	8833045	9	0	1
17	8829706	8829792	PIK3R6	ENSG00000276231	ENST00000619866	ENSE00003711945	8829706	8829792	10	1	1		TRUE
17	8828567	8828990	PIK3R6	ENSG00000276231	ENST00000619866	ENSE00003722091	8828567	8828990	11	1	2
17	8828112	8828190	PIK3R6	ENSG00000276231	ENST00000619866	ENSE00003745735	8828112	8828190	12	2	0
17	8827172	8827294	PIK3R6	ENSG00000276231	ENST00000619866	ENSE00003718901	8827172	8827294	13	0	0	TRUE
17	8823387	8823497	PIK3R6	ENSG00000276231	ENST00000619866	ENSE00003731252	8823387	8823497	14	0	0	TRUE
17	8822996	8823086	PIK3R6	ENSG00000276231	ENST00000619866	ENSE00003746402	8822996	8823086	15	0	1
17	8822587	8822657	PIK3R6	ENSG00000276231	ENST00000619866	ENSE00003743812	8822587	8822657	16	1	0
17	8821846	8821936	PIK3R6	ENSG00000276231	ENST00000619866	ENSE00003712013	8821846	8821936	17	0	1
17	8819083	8819198	PIK3R6	ENSG00000276231	ENST00000619866	ENSE00003737438	8819083	8819198	18	1	0
17	8804041	8804153	PIK3R6	ENSG00000276231	ENST00000619866	ENSE00003734103	8804041	8804153	19	0	2
17	8803273	8803429	PIK3R6	ENSG00000276231	ENST00000619866	ENSE00003743098	8802722	8803429	20	2	-1
17			TADA2A	ENSG00000276234	ENST00000612272	ENSE00003753506	37407224	37407496	1	-1	-1				TRUE		IPR041983, IPR017884, IPR016827, IPR009057, IPR007526	ADA2-like_ZZ, SANT_dom, Ada2/TADA2, Homeobox-like_sf, SWIRM	FALSE	FALSE
17	37411366	37411390	TADA2A	ENSG00000276234	ENST00000612272	ENSE00003717050	37411269	37411390	2	-1	1						IPR041983, IPR017884, IPR016827, IPR009057, IPR007526	ADA2-like_ZZ, SANT_dom, Ada2/TADA2, Homeobox-like_sf, SWIRM	FALSE	FALSE
17	37423509	37423615	TADA2A	ENSG00000276234	ENST00000612272	ENSE00003713516	37423509	37423615	3	1	0						IPR041983, IPR017884, IPR016827, IPR009057, IPR007526	ADA2-like_ZZ, SANT_dom, Ada2/TADA2, Homeobox-like_sf, SWIRM	FALSE	FALSE
17	37426950	37427009	TADA2A	ENSG00000276234	ENST00000612272	ENSE00003745057	37426950	37427009	4	0	0	TRUE					IPR041983, IPR017884, IPR016827, IPR009057, IPR007526	ADA2-like_ZZ, SANT_dom, Ada2/TADA2, Homeobox-like_sf, SWIRM	FALSE	FALSE
17	37437738	37437829	TADA2A	ENSG00000276234	ENST00000612272	ENSE00003750093	37437738	37437829	5	0	2						IPR041983, IPR017884, IPR016827, IPR009057, IPR007526	ADA2-like_ZZ, SANT_dom, Ada2/TADA2, Homeobox-like_sf, SWIRM	FALSE	FALSE
17	37440505	37440662	TADA2A	ENSG00000276234	ENST00000612272	ENSE00003739880	37440505	37440662	6	2	1						IPR041983, IPR017884, IPR016827, IPR009057, IPR007526	ADA2-like_ZZ, SANT_dom, Ada2/TADA2, Homeobox-like_sf, SWIRM	FALSE	FALSE
17	37442564	37442652	TADA2A	ENSG00000276234	ENST00000612272	ENSE00003719235	37442564	37442652	7	1	0						IPR041983, IPR017884, IPR016827, IPR009057, IPR007526	ADA2-like_ZZ, SANT_dom, Ada2/TADA2, Homeobox-like_sf, SWIRM	FALSE	FALSE
17	37444696	37444768	TADA2A	ENSG00000276234	ENST00000612272	ENSE00003725293	37444696	37444768	8	0	1						IPR041983, IPR017884, IPR016827, IPR009057, IPR007526	ADA2-like_ZZ, SANT_dom, Ada2/TADA2, Homeobox-like_sf, SWIRM	FALSE	FALSE
17	37458524	37458587	TADA2A	ENSG00000276234	ENST00000612272	ENSE00003748840	37458524	37458587	9	1	2						IPR041983, IPR017884, IPR016827, IPR009057, IPR007526	ADA2-like_ZZ, SANT_dom, Ada2/TADA2, Homeobox-like_sf, SWIRM	FALSE	FALSE
17	37462078	37462121	TADA2A	ENSG00000276234	ENST00000612272	ENSE00003737738	37462078	37462121	10	2	1						IPR041983, IPR017884, IPR016827, IPR009057, IPR007526	ADA2-like_ZZ, SANT_dom, Ada2/TADA2, Homeobox-like_sf, SWIRM	FALSE	FALSE
17	37465431	37465541	TADA2A	ENSG00000276234	ENST00000612272	ENSE00003789233	37465431	37465541	11	1	1		TRUE				IPR041983, IPR017884, IPR016827, IPR009057, IPR007526	ADA2-like_ZZ, SANT_dom, Ada2/TADA2, Homeobox-like_sf, SWIRM	FALSE	FALSE
17	37467454	37467525	TADA2A	ENSG00000276234	ENST00000612272	ENSE00003717784	37467454	37467525	12	1	1		TRUE				IPR041983, IPR017884, IPR016827, IPR009057, IPR007526	ADA2-like_ZZ, SANT_dom, Ada2/TADA2, Homeobox-like_sf, SWIRM	FALSE	FALSE
17	37470400	37470532	TADA2A	ENSG00000276234	ENST00000612272	ENSE00003751830	37470400	37470532	13	1	2						IPR041983, IPR017884, IPR016827, IPR009057, IPR007526	ADA2-like_ZZ, SANT_dom, Ada2/TADA2, Homeobox-like_sf, SWIRM	FALSE	FALSE
17	37471094	37471137	TADA2A	ENSG00000276234	ENST00000612272	ENSE00003739882	37471094	37471137	14	2	1						IPR041983, IPR017884, IPR016827, IPR009057, IPR007526	ADA2-like_ZZ, SANT_dom, Ada2/TADA2, Homeobox-like_sf, SWIRM	FALSE	FALSE
17	37474556	37474629	TADA2A	ENSG00000276234	ENST00000612272	ENSE00003716283	37474556	37474629	15	1	0						IPR041983, IPR017884, IPR016827, IPR009057, IPR007526	ADA2-like_ZZ, SANT_dom, Ada2/TADA2, Homeobox-like_sf, SWIRM	FALSE	FALSE
17	37476797	37476982	TADA2A	ENSG00000276234	ENST00000612272	ENSE00003722389	37476797	37477228	16	0	-1						IPR041983, IPR017884, IPR016827, IPR009057, IPR007526	ADA2-like_ZZ, SANT_dom, Ada2/TADA2, Homeobox-like_sf, SWIRM	FALSE	FALSE
17			TADA2A	ENSG00000276234	ENST00000615182	ENSE00003743489	37406886	37406949	1	-1	-1						IPR041983, IPR017884, IPR016827, IPR009057, IPR007526	ADA2-like_ZZ, SANT_dom, Ada2/TADA2, Homeobox-like_sf, SWIRM	FALSE	FALSE
17	37476797	37476982	TADA2A	ENSG00000276234	ENST00000615182	ENSE00003741740	37476797	37479725	16	0	-1						IPR041983, IPR017884, IPR016827, IPR009057, IPR007526	ADA2-like_ZZ, SANT_dom, Ada2/TADA2, Homeobox-like_sf, SWIRM	FALSE	FALSE
17			TADA2A	ENSG00000276234	ENST00000615328	ENSE00003740508	37407314	37407496	1	-1	-1				TRUE		IPR017884, IPR009057	SANT_dom, Homeobox-like_sf	FALSE	FALSE
17			TADA2A	ENSG00000276234	ENST00000615328	ENSE00003726240	37411269	37411287	2	-1	-1				TRUE		IPR017884, IPR009057	SANT_dom, Homeobox-like_sf	FALSE	FALSE
17	37437786	37437829	TADA2A	ENSG00000276234	ENST00000615328	ENSE00003746268	37437767	37437829	3	-1	2						IPR017884, IPR009057	SANT_dom, Homeobox-like_sf	FALSE	FALSE
17			TADA2A	ENSG00000276234	ENST00000620367	ENSE00003739964	37406939	37406949	1	-1	-1						IPR041983, IPR017884, IPR009057	ADA2-like_ZZ, SANT_dom, Homeobox-like_sf	FALSE	FALSE
17	37465431	37465636	TADA2A	ENSG00000276234	ENST00000620367	ENSE00003749709	37465431	37465653	11	1	-1						IPR041983, IPR017884, IPR009057	ADA2-like_ZZ, SANT_dom, Homeobox-like_sf	FALSE	FALSE
17			TADA2A	ENSG00000276234	ENST00000620628	ENSE00003744112	37406890	37406949	1	-1	-1
17	37476797	37476982	TADA2A	ENSG00000276234	ENST00000620628	ENSE00003714167	37476797	37477490	16	0	-1
17			TADA2A	ENSG00000276234	ENST00000620628	ENSE00003751923	37478054	37478267	17	-1	-1
17			TADA2A	ENSG00000276234	ENST00000621780	ENSE00003721688	37407248	37407496	1	-1	-1				TRUE		IPR017884, IPR009057	SANT_dom, Homeobox-like_sf	FALSE	FALSE
17			TADA2A	ENSG00000276234	ENST00000621780	ENSE00003744307	37411269	37411390	2	-1	-1				TRUE		IPR017884, IPR009057	SANT_dom, Homeobox-like_sf	FALSE	FALSE
17	37427007	37427009	TADA2A	ENSG00000276234	ENST00000621780	ENSE00003719597	37426950	37427009	3	-1	0						IPR017884, IPR009057	SANT_dom, Homeobox-like_sf	FALSE	FALSE
17	37440505	37440579	TADA2A	ENSG00000276234	ENST00000621780	ENSE00003750406	37440505	37440579	5	2	2						IPR017884, IPR009057	SANT_dom, Homeobox-like_sf	FALSE	FALSE
17			PIP4K2B	ENSG00000276293	ENST00000617499	ENSE00003749520	38799984	38800126	1	-1	-1						IPR027484, IPR023610	PInositol-4-P-5-kinase_N, PInositol-4-P-5-kinase	FALSE	FALSE
17			PIP4K2B	ENSG00000276293	ENST00000617499	ENSE00003730679	38792726	38792882	2	-1	-1				TRUE		IPR027484, IPR023610	PInositol-4-P-5-kinase_N, PInositol-4-P-5-kinase	FALSE	FALSE
17	38786823	38786887	PIP4K2B	ENSG00000276293	ENST00000617499	ENSE00003714121	38786823	38786920	3	-1	2						IPR027484, IPR023610	PInositol-4-P-5-kinase_N, PInositol-4-P-5-kinase	FALSE	FALSE
17	38784243	38784339	PIP4K2B	ENSG00000276293	ENST00000617499	ENSE00003736649	38784243	38784339	4	2	0						IPR027484, IPR027483, IPR023610	PInositol-4-P-5-kinase_N, PInositol-4-P-5-kinase_C, PInositol-4-P-5-kinase	FALSE	FALSE
17	38780553	38780604	PIP4K2B	ENSG00000276293	ENST00000617499	ENSE00003713498	38780553	38780604	5	0	1						IPR027484, IPR023610	PInositol-4-P-5-kinase_N, PInositol-4-P-5-kinase	FALSE	FALSE
17	38799266	38799424	PIP4K2B	ENSG00000276293	ENST00000619039	ENSE00003747243	38799266	38799905	1	-1	0						IPR027484, IPR027483, IPR023610	PInositol-4-P-5-kinase_N, PInositol-4-P-5-kinase_C, PInositol-4-P-5-kinase	FALSE	FALSE
17	38786823	38786920	PIP4K2B	ENSG00000276293	ENST00000619039	ENSE00003729112	38786823	38786920	2	0	2						IPR027484, IPR027483, IPR023610	PInositol-4-P-5-kinase_N, PInositol-4-P-5-kinase_C, PInositol-4-P-5-kinase	FALSE	FALSE
17	38780452	38780604	PIP4K2B	ENSG00000276293	ENST00000619039	ENSE00003726421	38780452	38780604	4	0	0						IPR027484, IPR027483, IPR023610	PInositol-4-P-5-kinase_N, PInositol-4-P-5-kinase_C, PInositol-4-P-5-kinase	FALSE	FALSE
17	38779383	38779529	PIP4K2B	ENSG00000276293	ENST00000619039	ENSE00003724941	38779383	38779529	5	0	0	TRUE					IPR027484, IPR027483, IPR023610	PInositol-4-P-5-kinase_N, PInositol-4-P-5-kinase_C, PInositol-4-P-5-kinase	FALSE	FALSE
17	38778334	38778372	PIP4K2B	ENSG00000276293	ENST00000619039	ENSE00003749292	38778334	38778372	6	0	0	TRUE					IPR027484, IPR027483, IPR023610	PInositol-4-P-5-kinase_N, PInositol-4-P-5-kinase_C, PInositol-4-P-5-kinase	FALSE	FALSE
17	38777687	38777800	PIP4K2B	ENSG00000276293	ENST00000619039	ENSE00003752192	38777687	38777800	7	0	0	TRUE					IPR027484, IPR027483, IPR023610	PInositol-4-P-5-kinase_N, PInositol-4-P-5-kinase_C, PInositol-4-P-5-kinase	FALSE	FALSE
17	38771014	38771272	PIP4K2B	ENSG00000276293	ENST00000619039	ENSE00003718094	38771014	38771272	8	0	1						IPR027484, IPR027483, IPR023610	PInositol-4-P-5-kinase_N, PInositol-4-P-5-kinase_C, PInositol-4-P-5-kinase	FALSE	FALSE
17	38770436	38770539	PIP4K2B	ENSG00000276293	ENST00000619039	ENSE00003715994	38770436	38770539	9	1	0						IPR027484, IPR027483, IPR023610	PInositol-4-P-5-kinase_N, PInositol-4-P-5-kinase_C, PInositol-4-P-5-kinase	FALSE	FALSE
17	38769691	38769771	PIP4K2B	ENSG00000276293	ENST00000619039	ENSE00003735829	38765689	38769771	10	0	-1						IPR027484, IPR027483, IPR023610	PInositol-4-P-5-kinase_N, PInositol-4-P-5-kinase_C, PInositol-4-P-5-kinase	FALSE	FALSE
17	35984338	35984597	CCL14	ENSG00000276409	ENST00000614009	ENSE00003733470	35984338	35987004	1	-1	2						IPR039809, IPR036048, IPR001811	Chemokine_b/g/d, Interleukin_8-like_sf, Chemokine_IL8-like_dom	FALSE	FALSE
17	35983801	35983888	CCL14	ENSG00000276409	ENST00000614009	ENSE00003753038	35983291	35983888	2	2	-1						IPR039809, IPR036048, IPR001811	Chemokine_b/g/d, Interleukin_8-like_sf, Chemokine_IL8-like_dom	FALSE	FALSE
17	35986571	35986649	CCL14	ENSG00000276409	ENST00000618404	ENSE00003726139	35986571	35986729	1	-1	1						IPR039809, IPR036048, IPR001811	Chemokine_b/g/d, Interleukin_8-like_sf, Chemokine_IL8-like_dom	FALSE	FALSE
17	35984338	35984452	CCL14	ENSG00000276409	ENST00000618404	ENSE00003716001	35984338	35984452	2	1	2						IPR039809, IPR036048, IPR001811	Chemokine_b/g/d, Interleukin_8-like_sf, Chemokine_IL8-like_dom	FALSE	FALSE
17	35983801	35983888	CCL14	ENSG00000276409	ENST00000618404	ENSE00003751757	35983288	35983888	3	2	-1						IPR039809, IPR036048, IPR001811	Chemokine_b/g/d, Interleukin_8-like_sf, Chemokine_IL8-like_dom	FALSE	FALSE
17	35986571	35986649	CCL14	ENSG00000276409	ENST00000620991	ENSE00003739680	35986571	35986675	1	-1	1						IPR039809, IPR036048	Chemokine_b/g/d, Interleukin_8-like_sf	FALSE	FALSE
17	35984334	35984452	CCL14	ENSG00000276409	ENST00000620991	ENSE00003737806	35984334	35984452	2	1	0						IPR039809, IPR036048	Chemokine_b/g/d, Interleukin_8-like_sf	FALSE	FALSE
17			CCL14	ENSG00000276409	ENST00000620991	ENSE00003737165	35983687	35983888	3	-1	-1						IPR039809, IPR036048	Chemokine_b/g/d, Interleukin_8-like_sf	FALSE	FALSE
17	35986571	35986649	CCL14	ENSG00000276409	ENST00000622526	ENSE00003722889	35986571	35986649	1	0	1						IPR039809, IPR036048, IPR001811	Chemokine_b/g/d, Interleukin_8-like_sf, Chemokine_IL8-like_dom	FALSE	FALSE
17	35985748	35985795	CCL14	ENSG00000276409	ENST00000622526	ENSE00003729842	35985748	35985795	2	1	1						IPR039809, IPR036048, IPR001811	Chemokine_b/g/d, Interleukin_8-like_sf, Chemokine_IL8-like_dom	FALSE	FALSE
17	35983801	35983888	CCL14	ENSG00000276409	ENST00000622526	ENSE00003724437	35983659	35983888	4	2	-1						IPR039809, IPR036048, IPR001811	Chemokine_b/g/d, Interleukin_8-like_sf, Chemokine_IL8-like_dom	FALSE	FALSE
17			PIGW	ENSG00000277161	ENST00000614443	ENSE00003736012	36534987	36535592	1	-1	-1				TRUE
17	36537102	36538616	PIGW	ENSG00000277161	ENST00000614443	ENSE00003726715	36537094	36539303	2	-1	-1
17			PIGW	ENSG00000277161	ENST00000619326	ENSE00003723665	36535020	36535054	1	-1	-1				TRUE
17	36537102	36537934	PIGW	ENSG00000277161	ENST00000619326	ENSE00003753871	36537094	36537934	2	-1	2
17			PIGW	ENSG00000277161	ENST00000620233	ENSE00003715116	36535555	36535601	1	-1	-1
17	36537102	36538616	PIGW	ENSG00000277161	ENST00000620233	ENSE00003745501	36537094	36539310	2	-1	-1
17			PCGF2	ENSG00000277258	ENST00000611883	ENSE00003735163	38746468	38746628	1	-1	-1				TRUE		IPR032443, IPR017907, IPR013083	RAWUL, Znf_RING_CS, Znf_RING/FYVE/PHD	FALSE	FALSE
17	38740291	38740402	PCGF2	ENSG00000277258	ENST00000611883	ENSE00003891279	38740291	38740442	2	-1	1						IPR032443, IPR017907, IPR013083	RAWUL, Znf_RING_CS, Znf_RING/FYVE/PHD	FALSE	FALSE
17	38739586	38739682	PCGF2	ENSG00000277258	ENST00000611883	ENSE00003889199	38739586	38739682	3	1	2						IPR032443, IPR017907, IPR013083	RAWUL, Znf_RING_CS, Znf_RING/FYVE/PHD	FALSE	FALSE
17	38739198	38739253	PCGF2	ENSG00000277258	ENST00000611883	ENSE00003893905	38739198	38739253	4	2	1						IPR032443, IPR017907, IPR013083	RAWUL, Znf_RING_CS, Znf_RING/FYVE/PHD	FALSE	FALSE
17	38739068	38739118	PCGF2	ENSG00000277258	ENST00000611883	ENSE00003889381	38739068	38739118	5	1	1		TRUE				IPR032443, IPR017907, IPR013083	RAWUL, Znf_RING_CS, Znf_RING/FYVE/PHD	FALSE	FALSE
17	38738753	38738861	PCGF2	ENSG00000277258	ENST00000611883	ENSE00003888791	38738753	38738861	6	1	2						IPR032443, IPR017907, IPR013083	RAWUL, Znf_RING_CS, Znf_RING/FYVE/PHD	FALSE	FALSE
17	38738541	38738595	PCGF2	ENSG00000277258	ENST00000611883	ENSE00003893159	38738541	38738595	7	2	0						IPR032443, IPR017907, IPR013083	RAWUL, Znf_RING_CS, Znf_RING/FYVE/PHD	FALSE	FALSE
17	38738353	38738448	PCGF2	ENSG00000277258	ENST00000611883	ENSE00003891028	38738353	38738448	8	0	0	TRUE					IPR032443, IPR017907, IPR013083	RAWUL, Znf_RING_CS, Znf_RING/FYVE/PHD	FALSE	FALSE
17	38736090	38736170	PCGF2	ENSG00000277258	ENST00000611883	ENSE00003895038	38736090	38736170	9	0	0	TRUE					IPR032443, IPR017907, IPR013083	RAWUL, Znf_RING_CS, Znf_RING/FYVE/PHD	FALSE	FALSE
17	38735223	38735600	PCGF2	ENSG00000277258	ENST00000611883	ENSE00003741990	38734280	38735600	10	0	-1						IPR032443, IPR017907, IPR013083	RAWUL, Znf_RING_CS, Znf_RING/FYVE/PHD	FALSE	FALSE
17			PCGF2	ENSG00000277258	ENST00000616129	ENSE00003711928	38748196	38748378	1	-1	-1						IPR017907, IPR013083	Znf_RING_CS, Znf_RING/FYVE/PHD	FALSE	FALSE
17	38738749	38738861	PCGF2	ENSG00000277258	ENST00000616129	ENSE00003725023	38738749	38738861	7	1	0						IPR017907, IPR013083	Znf_RING_CS, Znf_RING/FYVE/PHD	FALSE	FALSE
17	38738541	38738595	PCGF2	ENSG00000277258	ENST00000616129	ENSE00003744714	38738541	38738595	8	0	1						IPR017907, IPR013083	Znf_RING_CS, Znf_RING/FYVE/PHD	FALSE	FALSE
17	38738353	38738448	PCGF2	ENSG00000277258	ENST00000616129	ENSE00003714078	38738353	38738448	9	1	1		TRUE				IPR017907, IPR013083	Znf_RING_CS, Znf_RING/FYVE/PHD	FALSE	FALSE
17	38736090	38736170	PCGF2	ENSG00000277258	ENST00000616129	ENSE00003741501	38736090	38736170	10	1	1		TRUE				IPR017907, IPR013083	Znf_RING_CS, Znf_RING/FYVE/PHD	FALSE	FALSE
17	38735488	38735600	PCGF2	ENSG00000277258	ENST00000616129	ENSE00003723568	38735044	38735600	11	1	-1						IPR017907, IPR013083	Znf_RING_CS, Znf_RING/FYVE/PHD	FALSE	FALSE
17			PCGF2	ENSG00000277258	ENST00000616199	ENSE00003743339	38749362	38749817	1	-1	-1				TRUE		IPR032443, IPR017907, IPR013083	RAWUL, Znf_RING_CS, Znf_RING/FYVE/PHD	FALSE	FALSE
17			PCGF2	ENSG00000277258	ENST00000616199	ENSE00003730731	38748196	38748308	2	-1	-1				TRUE		IPR032443, IPR017907, IPR013083	RAWUL, Znf_RING_CS, Znf_RING/FYVE/PHD	FALSE	FALSE
17			PCGF2	ENSG00000277258	ENST00000616199	ENSE00003741198	38747879	38747971	3	-1	-1						IPR032443, IPR017907, IPR013083	RAWUL, Znf_RING_CS, Znf_RING/FYVE/PHD	FALSE	FALSE
17	38735223	38735600	PCGF2	ENSG00000277258	ENST00000616199	ENSE00003893041	38733898	38735600	12	0	-1						IPR032443, IPR017907, IPR013083	RAWUL, Znf_RING_CS, Znf_RING/FYVE/PHD	FALSE	FALSE
17			PCGF2	ENSG00000277258	ENST00000618941	ENSE00003713290	38747879	38748184	1	-1	-1						IPR017907, IPR013083	Znf_RING_CS, Znf_RING/FYVE/PHD	FALSE	FALSE
17	38735488	38735600	PCGF2	ENSG00000277258	ENST00000618941	ENSE00003723388	38735109	38735600	10	1	-1						IPR017907, IPR013083	Znf_RING_CS, Znf_RING/FYVE/PHD	FALSE	FALSE
17			PCGF2	ENSG00000277258	ENST00000620225	ENSE00003754297	38748196	38748336	1	-1	-1						IPR032443, IPR017907, IPR013083	RAWUL, Znf_RING_CS, Znf_RING/FYVE/PHD	FALSE	FALSE
17	38604479	38604602	SRCIN1	ENSG00000277363	ENST00000612431	ENSE00003740142	38604479	38604612	1	-1	1						IPR026727	Srcin1	FALSE	FALSE
17	38578490	38578791	SRCIN1	ENSG00000277363	ENST00000612431	ENSE00003720598	38578490	38578791	2	1	0						IPR026727	Srcin1	FALSE	FALSE
17	38574876	38574974	SRCIN1	ENSG00000277363	ENST00000612431	ENSE00003754349	38574876	38574974	3	0	0	TRUE					IPR026727	Srcin1	FALSE	FALSE
17	38564118	38564313	SRCIN1	ENSG00000277363	ENST00000612431	ENSE00003732909	38564118	38564313	4	0	1						IPR026727	Srcin1	FALSE	FALSE
17	38563323	38563521	SRCIN1	ENSG00000277363	ENST00000612431	ENSE00003713079	38563323	38563521	5	1	2						IPR026727	Srcin1	FALSE	FALSE
17	38562827	38562920	SRCIN1	ENSG00000277363	ENST00000612431	ENSE00003742336	38562827	38562920	6	2	0						IPR026727	Srcin1	FALSE	FALSE
17	38561922	38562328	SRCIN1	ENSG00000277363	ENST00000612431	ENSE00003748923	38561922	38562328	7	0	2						IPR026727	Srcin1	FALSE	FALSE
17	38548557	38548701	SRCIN1	ENSG00000277363	ENST00000613927	ENSE00003725981	38548557	38548701	1	2	0
17	38547759	38547881	SRCIN1	ENSG00000277363	ENST00000613927	ENSE00003753608	38547759	38547881	2	0	0	TRUE
17	38544809	38545459	SRCIN1	ENSG00000277363	ENST00000613927	ENSE00003720064	38544578	38545459	3	0	-1
17	38605684	38605705	SRCIN1	ENSG00000277363	ENST00000617146	ENSE00003744619	38605684	38605952	1	-1	1						IPR026727	Srcin1	FALSE	FALSE
17	38568211	38568231	SRCIN1	ENSG00000277363	ENST00000617146	ENSE00003722738	38568211	38568231	3	0	0						IPR026727	Srcin1	FALSE	FALSE
17	38561463	38562328	SRCIN1	ENSG00000277363	ENST00000617146	ENSE00003736529	38561463	38562328	7	0	2						IPR026727	Srcin1	FALSE	FALSE
17	38560333	38560425	SRCIN1	ENSG00000277363	ENST00000617146	ENSE00003729362	38560333	38560425	8	2	2			TRUE			IPR026727	Srcin1	FALSE	FALSE
17	38560054	38560097	SRCIN1	ENSG00000277363	ENST00000617146	ENSE00003746205	38560054	38560097	9	2	1						IPR026727	Srcin1	FALSE	FALSE
17	38559585	38559772	SRCIN1	ENSG00000277363	ENST00000617146	ENSE00003729197	38559585	38559772	10	1	0						IPR026727	Srcin1	FALSE	FALSE
17	38558227	38558402	SRCIN1	ENSG00000277363	ENST00000617146	ENSE00003753643	38558227	38558402	11	0	2						IPR026727	Srcin1	FALSE	FALSE
17	38552725	38552855	SRCIN1	ENSG00000277363	ENST00000617146	ENSE00003718002	38552725	38552855	12	2	1						IPR026727	Srcin1	FALSE	FALSE
17	38552447	38552594	SRCIN1	ENSG00000277363	ENST00000617146	ENSE00003747280	38552447	38552594	13	1	2						IPR026727	Srcin1	FALSE	FALSE
17	38551886	38552132	SRCIN1	ENSG00000277363	ENST00000617146	ENSE00003753224	38551886	38552132	14	2	0						IPR026727	Srcin1	FALSE	FALSE
17	38551155	38551389	SRCIN1	ENSG00000277363	ENST00000617146	ENSE00003748911	38551155	38551389	15	0	1						IPR026727	Srcin1	FALSE	FALSE
17	38549056	38549210	SRCIN1	ENSG00000277363	ENST00000617146	ENSE00003732973	38549056	38549210	16	1	0						IPR026727	Srcin1	FALSE	FALSE
17	38548557	38548709	SRCIN1	ENSG00000277363	ENST00000617146	ENSE00003741099	38548557	38548709	17	0	0	TRUE					IPR026727	Srcin1	FALSE	FALSE
17	38543823	38543969	SRCIN1	ENSG00000277363	ENST00000617146	ENSE00003727363	38543823	38543969	18	0	0	TRUE					IPR026727	Srcin1	FALSE	FALSE
17	38533297	38533431	SRCIN1	ENSG00000277363	ENST00000617146	ENSE00003734278	38530031	38533431	19	0	-1						IPR026727	Srcin1	FALSE	FALSE
17	38605684	38605705	SRCIN1	ENSG00000277363	ENST00000621492	ENSE00003725321	38605684	38605842	1	-1	1						IPR026727	Srcin1	FALSE	FALSE
17	38568211	38568234	SRCIN1	ENSG00000277363	ENST00000621492	ENSE00003740175	38568211	38568234	4	0	0						IPR026727	Srcin1	FALSE	FALSE
17	38533297	38533431	SRCIN1	ENSG00000277363	ENST00000621492	ENSE00003724800	38532444	38533431	20	0	-1						IPR026727	Srcin1	FALSE	FALSE
17	38563323	38563424	SRCIN1	ENSG00000277363	ENST00000622190	ENSE00003732328	38563323	38563424	1	2	2
17	38543131	38543136	SRCIN1	ENSG00000277363	ENST00000622190	ENSE00003719587	38541281	38543136	15	0	-1
17	38563323	38563678	SRCIN1	ENSG00000277363	ENST00000622519	ENSE00003748794	38563323	38563996	1	-1	2						IPR026727	Srcin1	FALSE	FALSE
17	38543131	38543136	SRCIN1	ENSG00000277363	ENST00000622519	ENSE00003880125	38541284	38543136	15	0	-1						IPR026727	Srcin1	FALSE	FALSE
17	38342996	38343789	GPR179	ENSG00000277399	ENST00000616987	ENSE00000000222	38342996	38343956	1	-1	2						IPR043458, IPR032964	GPR158/179, GPR179	FALSE	FALSE
17	38339417	38339525	GPR179	ENSG00000277399	ENST00000616987	ENSE00003726440	38339417	38339525	2	2	0						IPR043458, IPR032964	GPR158/179, GPR179	FALSE	FALSE
17	38337633	38337720	GPR179	ENSG00000277399	ENST00000616987	ENSE00003730393	38337633	38337720	3	0	1						IPR043458, IPR032964	GPR158/179, GPR179	FALSE	FALSE
17	38336978	38337213	GPR179	ENSG00000277399	ENST00000616987	ENSE00003716002	38336978	38337213	4	1	0						IPR043458, IPR032964	GPR158/179, GPR179	FALSE	FALSE
17	38336076	38336144	GPR179	ENSG00000277399	ENST00000616987	ENSE00003729036	38336076	38336144	5	0	0	TRUE					IPR043458, IPR032964	GPR158/179, GPR179	FALSE	FALSE
17	38335591	38335700	GPR179	ENSG00000277399	ENST00000616987	ENSE00003743623	38335591	38335700	6	0	2						IPR043458, IPR032964	GPR158/179, GPR179	FALSE	FALSE
17	38335033	38335271	GPR179	ENSG00000277399	ENST00000616987	ENSE00003741190	38335033	38335271	7	2	1						IPR043458, IPR032964	GPR158/179, GPR179	FALSE	FALSE
17	38334704	38334842	GPR179	ENSG00000277399	ENST00000616987	ENSE00003713032	38334704	38334842	8	1	2						IPR043458, IPR032964	GPR158/179, GPR179	FALSE	FALSE
17	38333933	38334038	GPR179	ENSG00000277399	ENST00000616987	ENSE00003729722	38333933	38334038	9	2	0						IPR043458, IPR032964	GPR158/179, GPR179	FALSE	FALSE
17	38333251	38333397	GPR179	ENSG00000277399	ENST00000616987	ENSE00003733862	38333251	38333397	10	0	0	TRUE					IPR043458, IPR032964	GPR158/179, GPR179	FALSE	FALSE
17	38326465	38331531	GPR179	ENSG00000277399	ENST00000616987	ENSE00000000223	38324571	38331531	11	0	-1						IPR043458, IPR032964	GPR158/179, GPR179	FALSE	FALSE
17	38342996	38343789	GPR179	ENSG00000277399	ENST00000621958	ENSE00003732672	38342996	38343810	1	-1	2						IPR043458, IPR032964	GPR158/179, GPR179	FALSE	FALSE
17	38339417	38339528	GPR179	ENSG00000277399	ENST00000621958	ENSE00003712474	38339417	38339528	2	2	0						IPR043458, IPR032964	GPR158/179, GPR179	FALSE	FALSE
17	38326465	38331531	GPR179	ENSG00000277399	ENST00000621958	ENSE00003735978	38325610	38331531	11	0	-1						IPR043458, IPR032964	GPR158/179, GPR179	FALSE	FALSE
17	36089986	36090058	CCL3	ENSG00000277632	ENST00000613922	ENSE00003735203	36089986	36090143	1	-1	1						IPR039809, IPR036048, IPR001811	Chemokine_b/g/d, Interleukin_8-like_sf, Chemokine_IL8-like_dom	FALSE	FALSE
17	36089183	36089297	CCL3	ENSG00000277632	ENST00000613922	ENSE00003712363	36089183	36089297	2	1	2						IPR039809, IPR036048, IPR001811	Chemokine_b/g/d, Interleukin_8-like_sf, Chemokine_IL8-like_dom	FALSE	FALSE
17	36088672	36088762	CCL3	ENSG00000277632	ENST00000613922	ENSE00003749252	36088256	36088762	3	2	-1						IPR039809, IPR036048, IPR001811	Chemokine_b/g/d, Interleukin_8-like_sf, Chemokine_IL8-like_dom	FALSE	FALSE
17			PSMB3	ENSG00000277791	ENST00000610434	ENSE00003721665	38752747	38752813	1	-1	-1				TRUE		IPR033811, IPR029055, IPR023333, IPR016050	Proteasome_beta_3, Ntn_hydrolases_N, Proteasome_suB-type, Proteasome_bsu_CS	FALSE	FALSE
17	38753156	38753334	PSMB3	ENSG00000277791	ENST00000610434	ENSE00003724442	38753150	38753334	2	-1	2						IPR033811, IPR029055, IPR023333, IPR016050	Proteasome_beta_3, Ntn_hydrolases_N, Proteasome_suB-type, Proteasome_bsu_CS	FALSE	FALSE
17	38755883	38755990	PSMB3	ENSG00000277791	ENST00000610434	ENSE00003732686	38755883	38755990	3	2	2			TRUE			IPR033811, IPR029055, IPR023333, IPR016050	Proteasome_beta_3, Ntn_hydrolases_N, Proteasome_suB-type, Proteasome_bsu_CS	FALSE	FALSE
17	38760431	38760580	PSMB3	ENSG00000277791	ENST00000610434	ENSE00003724579	38760431	38760580	4	2	2						IPR033811, IPR029055, IPR023333, IPR016050	Proteasome_beta_3, Ntn_hydrolases_N, Proteasome_suB-type, Proteasome_bsu_CS	FALSE	FALSE
17	38752827	38752829	PSMB3	ENSG00000277791	ENST00000613870	ENSE00003749158	38752764	38752829	1	-1	0
17	38753150	38753334	PSMB3	ENSG00000277791	ENST00000613870	ENSE00003753225	38753150	38753334	2	0	2						IPR033811, IPR029055, IPR023333, IPR016050	Proteasome_beta_3, Ntn_hydrolases_N, Proteasome_suB-type, Proteasome_bsu_CS	FALSE	FALSE
17	38760508	38760535	PSMB3	ENSG00000277791	ENST00000613870	ENSE00003753346	38760508	38760608	4	2	-1
17			PSMB3	ENSG00000277791	ENST00000613870	ENSE00003718958	38762411	38762505	5	-1	-1				TRUE
17			PSMB3	ENSG00000277791	ENST00000613870	ENSE00003713798	38764119	38764225	6	-1	-1
17	38752827	38752829	PSMB3	ENSG00000277791	ENST00000619426	ENSE00003714182	38752741	38752829	1	-1	0						IPR033811, IPR029055, IPR023333, IPR016050	Proteasome_beta_3, Ntn_hydrolases_N, Proteasome_suB-type, Proteasome_bsu_CS	FALSE	FALSE
17	38760431	38760608	PSMB3	ENSG00000277791	ENST00000619426	ENSE00003723848	38760431	38760608	4	2	0						IPR033811, IPR029055, IPR023333, IPR016050	Proteasome_beta_3, Ntn_hydrolases_N, Proteasome_suB-type, Proteasome_bsu_CS	FALSE	FALSE
17	38762411	38762505	PSMB3	ENSG00000277791	ENST00000619426	ENSE00003754807	38762411	38762505	5	0	2						IPR033811, IPR029055, IPR023333, IPR016050	Proteasome_beta_3, Ntn_hydrolases_N, Proteasome_suB-type, Proteasome_bsu_CS	FALSE	FALSE
17	38764119	38764167	PSMB3	ENSG00000277791	ENST00000619426	ENSE00003715244	38764119	38764225	6	2	-1						IPR033811, IPR029055, IPR023333, IPR016050	Proteasome_beta_3, Ntn_hydrolases_N, Proteasome_suB-type, Proteasome_bsu_CS	FALSE	FALSE
17	38752827	38752829	PSMB3	ENSG00000277791	ENST00000620309	ENSE00003729626	38752773	38752829	1	-1	0
17	38762411	38762453	PSMB3	ENSG00000277791	ENST00000620309	ENSE00003739804	38762411	38762505	4	2	-1
17	7563287	7563791	SENP3-EIF4A1	ENSG00000277957	ENST00000614237	ENSE00003716675	7563287	7563791	1	0	1
17	7564625	7564864	SENP3-EIF4A1	ENSG00000277957	ENST00000614237	ENSE00003726311	7564625	7564864	2	1	1		TRUE
17	7564959	7565070	SENP3-EIF4A1	ENSG00000277957	ENST00000614237	ENSE00003731473	7564959	7565070	3	1	2
17	7565440	7565587	SENP3-EIF4A1	ENSG00000277957	ENST00000614237	ENSE00003730526	7565440	7565587	4	2	0
17	7565717	7565764	SENP3-EIF4A1	ENSG00000277957	ENST00000614237	ENSE00003753024	7565717	7565764	5	0	0	TRUE
17	7566927	7567004	SENP3-EIF4A1	ENSG00000277957	ENST00000614237	ENSE00003752123	7566927	7567004	6	0	0	TRUE
17	7570356	7570493	SENP3-EIF4A1	ENSG00000277957	ENST00000614237	ENSE00003746090	7570356	7570493	7	0	0	TRUE
17	7570681	7570764	SENP3-EIF4A1	ENSG00000277957	ENST00000614237	ENSE00003750352	7570681	7570764	8	0	0	TRUE
17	7570883	7570933	SENP3-EIF4A1	ENSG00000277957	ENST00000614237	ENSE00003715986	7570883	7570933	9	0	0	TRUE
17	7571373	7571479	SENP3-EIF4A1	ENSG00000277957	ENST00000614237	ENSE00003744912	7571373	7571479	10	0	2
17	7572284	7572395	SENP3-EIF4A1	ENSG00000277957	ENST00000614237	ENSE00003730761	7572284	7572864	11	2	-1
17			SENP3-EIF4A1	ENSG00000277957	ENST00000614237	ENSE00003731426	7574260	7574308	12	-1	-1				TRUE
17			SENP3-EIF4A1	ENSG00000277957	ENST00000614237	ENSE00003723245	7574546	7574678	13	-1	-1				TRUE
17			SENP3-EIF4A1	ENSG00000277957	ENST00000614237	ENSE00003612858	7575119	7575258	14	-1	-1				TRUE
17			SENP3-EIF4A1	ENSG00000277957	ENST00000614237	ENSE00003748371	7576524	7576692	15	-1	-1				TRUE
17			SENP3-EIF4A1	ENSG00000277957	ENST00000614237	ENSE00003732620	7577056	7577165	16	-1	-1				TRUE
17			SENP3-EIF4A1	ENSG00000277957	ENST00000614237	ENSE00003724160	7577344	7577487	17	-1	-1				TRUE
17			SENP3-EIF4A1	ENSG00000277957	ENST00000614237	ENSE00003711912	7577569	7577706	18	-1	-1				TRUE
17			SENP3-EIF4A1	ENSG00000277957	ENST00000614237	ENSE00003720047	7577827	7577916	19	-1	-1				TRUE
17			SENP3-EIF4A1	ENSG00000277957	ENST00000614237	ENSE00003754498	7578165	7578244	20	-1	-1				TRUE
17			SENP3-EIF4A1	ENSG00000277957	ENST00000614237	ENSE00003741561	7578342	7578715	21	-1	-1
17	38730359	38730406	CISD3	ENSG00000277972	ENST00000613478	ENSE00003749580	38730341	38730406	1	-1	0						IPR042216	FeS-contain_mitoNEET_C	FALSE	FALSE
17	38730760	38730795	CISD3	ENSG00000277972	ENST00000613478	ENSE00003740030	38730760	38730795	2	0	0	TRUE					IPR042216	FeS-contain_mitoNEET_C	FALSE	FALSE
17	38731320	38731439	CISD3	ENSG00000277972	ENST00000613478	ENSE00003732535	38731320	38731439	3	0	0	TRUE					IPR042216	FeS-contain_mitoNEET_C	FALSE	FALSE
17	38733276	38733455	CISD3	ENSG00000277972	ENST00000613478	ENSE00003736893	38733276	38735605	4	0	-1						IPR042216	FeS-contain_mitoNEET_C	FALSE	FALSE
17	35930632	35930727	RDM1	ENSG00000278023	ENST00000612980	ENSE00003754442	35930632	35930727	1	0	0						IPR040224, IPR035979, IPR034200, IPR012677	RDM1, RBD_domain_sf, RDM1_RRM, Nucleotide-bd_a/b_plait_sf	FALSE	FALSE
17	35930076	35930255	RDM1	ENSG00000278023	ENST00000612980	ENSE00003719171	35930076	35930255	2	0	0	TRUE					IPR040224, IPR035979, IPR034200, IPR012677	RDM1, RBD_domain_sf, RDM1_RRM, Nucleotide-bd_a/b_plait_sf	FALSE	FALSE
17	35925515	35925637	RDM1	ENSG00000278023	ENST00000612980	ENSE00003726986	35925515	35925637	3	0	0	TRUE					IPR040224, IPR035979, IPR034200, IPR012677	RDM1, RBD_domain_sf, RDM1_RRM, Nucleotide-bd_a/b_plait_sf	FALSE	FALSE
17	35918342	35918443	RDM1	ENSG00000278023	ENST00000612980	ENSE00003738058	35918342	35918443	4	0	0						IPR040224, IPR034200, IPR012677	RDM1, RDM1_RRM, Nucleotide-bd_a/b_plait_sf	FALSE	FALSE
17	35930632	35930727	RDM1	ENSG00000278023	ENST00000613308	ENSE00003731368	35930632	35930740	1	-1	0						IPR041247, IPR040224, IPR035979, IPR034200, IPR012677	Rad52_fam, RDM1, RBD_domain_sf, RDM1_RRM, Nucleotide-bd_a/b_plait_sf	FALSE	FALSE
17	35924604	35924772	RDM1	ENSG00000278023	ENST00000613308	ENSE00003739006	35924604	35924772	4	0	1						IPR040224, IPR035979, IPR034200, IPR012677	RDM1, RBD_domain_sf, RDM1_RRM, Nucleotide-bd_a/b_plait_sf	FALSE	FALSE
17	35922533	35922675	RDM1	ENSG00000278023	ENST00000613308	ENSE00003721232	35922478	35922675	5	1	-1						IPR041247, IPR040224, IPR035979, IPR034200, IPR012677	Rad52_fam, RDM1, RBD_domain_sf, RDM1_RRM, Nucleotide-bd_a/b_plait_sf	FALSE	FALSE
17	35930076	35930282	RDM1	ENSG00000278023	ENST00000615024	ENSE00003744228	35930076	35930282	1	0	0						IPR040224, IPR034200, IPR012677	RDM1, RDM1_RRM, Nucleotide-bd_a/b_plait_sf	FALSE	FALSE
17	35922655	35922675	RDM1	ENSG00000278023	ENST00000615024	ENSE00003732366	35922577	35922675	3	0	-1
17			RDM1	ENSG00000278023	ENST00000615024	ENSE00003724152	35920187	35920272	4	-1	-1				TRUE
17			RDM1	ENSG00000278023	ENST00000615024	ENSE00003714675	35918342	35918443	5	-1	-1
17	35920258	35920272	RDM1	ENSG00000278023	ENST00000615288	ENSE00003751517	35920187	35920272	4	0	-1
17	35930076	35930282	RDM1	ENSG00000278023	ENST00000615378	ENSE00003732813	35930076	35930299	1	-1	0						IPR040224, IPR034200, IPR012677	RDM1, RDM1_RRM, Nucleotide-bd_a/b_plait_sf	FALSE	FALSE
17	35922655	35922675	RDM1	ENSG00000278023	ENST00000615378	ENSE00003715040	35922481	35922675	3	0	-1						IPR040224, IPR034200, IPR012677	RDM1, RDM1_RRM, Nucleotide-bd_a/b_plait_sf	FALSE	FALSE
17	35920187	35920272	RDM1	ENSG00000278023	ENST00000616596	ENSE00003713567	35920187	35920272	5	1	0						IPR040224, IPR035979, IPR034200, IPR012677	RDM1, RBD_domain_sf, RDM1_RRM, Nucleotide-bd_a/b_plait_sf	FALSE	FALSE
17	35918342	35918443	RDM1	ENSG00000278023	ENST00000616596	ENSE00003716628	35918066	35918443	6	0	-1						IPR040224, IPR035979, IPR034200, IPR012677	RDM1, RBD_domain_sf, RDM1_RRM, Nucleotide-bd_a/b_plait_sf	FALSE	FALSE
17	35930076	35930282	RDM1	ENSG00000278023	ENST00000619262	ENSE00003718977	35930076	35930769	1	-1	0						IPR040224, IPR034200, IPR012677	RDM1, RDM1_RRM, Nucleotide-bd_a/b_plait_sf	FALSE	FALSE
17	35922577	35922675	RDM1	ENSG00000278023	ENST00000619262	ENSE00003713771	35922577	35922675	4	1	1						IPR040224, IPR035979, IPR034200, IPR012677	RDM1, RBD_domain_sf, RDM1_RRM, Nucleotide-bd_a/b_plait_sf	FALSE	FALSE
17	35918342	35918443	RDM1	ENSG00000278023	ENST00000619262	ENSE00003731724	35918080	35918443	6	0	-1						IPR040224, IPR035979, IPR034200, IPR012677	RDM1, RBD_domain_sf, RDM1_RRM, Nucleotide-bd_a/b_plait_sf	FALSE	FALSE
17	35930076	35930282	RDM1	ENSG00000278023	ENST00000619876	ENSE00003726266	35930076	35930753	1	-1	0						IPR041247, IPR040224, IPR034200, IPR012677	Rad52_fam, RDM1, RDM1_RRM, Nucleotide-bd_a/b_plait_sf	FALSE	FALSE
17	35922533	35922675	RDM1	ENSG00000278023	ENST00000619876	ENSE00003751161	35922155	35922675	4	1	-1						IPR041247, IPR040224, IPR034200, IPR012677	Rad52_fam, RDM1, RDM1_RRM, Nucleotide-bd_a/b_plait_sf	FALSE	FALSE
17	35930632	35930727	RDM1	ENSG00000278023	ENST00000620284	ENSE00003721699	35930632	35930773	1	-1	0						IPR040224, IPR035979, IPR034200, IPR012677	RDM1, RBD_domain_sf, RDM1_RRM, Nucleotide-bd_a/b_plait_sf	FALSE	FALSE
17	37643334	37643420	DDX52	ENSG00000278053	ENST00000617633	ENSE00003741731	37643334	37643446	1	-1	0						IPR027417, IPR014014, IPR014001, IPR011545	P-loop_NTPase, RNA_helicase_DEAD_Q_motif, Helicase_ATP-bd, DEAD/DEAH_box_helicase_dom	FALSE	FALSE
17	37642110	37642308	DDX52	ENSG00000278053	ENST00000617633	ENSE00003742515	37642110	37642308	2	0	1						IPR027417, IPR014014, IPR014001, IPR011545	P-loop_NTPase, RNA_helicase_DEAD_Q_motif, Helicase_ATP-bd, DEAD/DEAH_box_helicase_dom	FALSE	FALSE
17	37633288	37633418	DDX52	ENSG00000278053	ENST00000617633	ENSE00003743060	37633288	37633418	3	1	0						IPR027417, IPR014014, IPR014001, IPR011545	P-loop_NTPase, RNA_helicase_DEAD_Q_motif, Helicase_ATP-bd, DEAD/DEAH_box_helicase_dom	FALSE	FALSE
17	37632113	37632298	DDX52	ENSG00000278053	ENST00000617633	ENSE00003714347	37632113	37632298	4	0	0	TRUE					IPR027417, IPR014014, IPR014001, IPR011545	P-loop_NTPase, RNA_helicase_DEAD_Q_motif, Helicase_ATP-bd, DEAD/DEAH_box_helicase_dom	FALSE	FALSE
17	37630030	37630173	DDX52	ENSG00000278053	ENST00000617633	ENSE00003736131	37630030	37630173	5	0	0	TRUE					IPR027417, IPR014014, IPR014001, IPR011545	P-loop_NTPase, RNA_helicase_DEAD_Q_motif, Helicase_ATP-bd, DEAD/DEAH_box_helicase_dom	FALSE	FALSE
17	37628561	37628672	DDX52	ENSG00000278053	ENST00000617633	ENSE00003741903	37628561	37628672	6	0	1						IPR027417, IPR014014, IPR014001, IPR011545	P-loop_NTPase, RNA_helicase_DEAD_Q_motif, Helicase_ATP-bd, DEAD/DEAH_box_helicase_dom	FALSE	FALSE
17	37626788	37626860	DDX52	ENSG00000278053	ENST00000617633	ENSE00003738184	37626788	37626860	7	1	2						IPR027417, IPR014014, IPR014001, IPR011545	P-loop_NTPase, RNA_helicase_DEAD_Q_motif, Helicase_ATP-bd, DEAD/DEAH_box_helicase_dom	FALSE	FALSE
17	37625895	37626098	DDX52	ENSG00000278053	ENST00000617633	ENSE00003753902	37625895	37626098	8	2	2			TRUE			IPR027417, IPR014014, IPR014001, IPR011545	P-loop_NTPase, RNA_helicase_DEAD_Q_motif, Helicase_ATP-bd, DEAD/DEAH_box_helicase_dom	FALSE	FALSE
17	37624344	37624434	DDX52	ENSG00000278053	ENST00000617633	ENSE00003723915	37624344	37624434	9	2	0						IPR027417, IPR014014, IPR014001, IPR011545	P-loop_NTPase, RNA_helicase_DEAD_Q_motif, Helicase_ATP-bd, DEAD/DEAH_box_helicase_dom	FALSE	FALSE
17	37621398	37621520	DDX52	ENSG00000278053	ENST00000617633	ENSE00003724214	37621398	37621520	10	0	0	TRUE					IPR027417, IPR014014, IPR014001, IPR011545	P-loop_NTPase, RNA_helicase_DEAD_Q_motif, Helicase_ATP-bd, DEAD/DEAH_box_helicase_dom	FALSE	FALSE
17	37621127	37621277	DDX52	ENSG00000278053	ENST00000617633	ENSE00003733069	37621127	37621277	11	0	1						IPR027417, IPR014014, IPR014001, IPR011545	P-loop_NTPase, RNA_helicase_DEAD_Q_motif, Helicase_ATP-bd, DEAD/DEAH_box_helicase_dom	FALSE	FALSE
17	37620873	37620948	DDX52	ENSG00000278053	ENST00000617633	ENSE00003730867	37620873	37620948	12	1	2						IPR027417, IPR014014, IPR014001, IPR011545	P-loop_NTPase, RNA_helicase_DEAD_Q_motif, Helicase_ATP-bd, DEAD/DEAH_box_helicase_dom	FALSE	FALSE
17	37619768	37619839	DDX52	ENSG00000278053	ENST00000617633	ENSE00003721839	37619768	37619839	13	2	2			TRUE			IPR027417, IPR014014, IPR014001, IPR011545	P-loop_NTPase, RNA_helicase_DEAD_Q_motif, Helicase_ATP-bd, DEAD/DEAH_box_helicase_dom	FALSE	FALSE
17	37618292	37618384	DDX52	ENSG00000278053	ENST00000617633	ENSE00003719194	37618292	37618384	14	2	2			TRUE			IPR027417, IPR014014, IPR014001, IPR011545	P-loop_NTPase, RNA_helicase_DEAD_Q_motif, Helicase_ATP-bd, DEAD/DEAH_box_helicase_dom	FALSE	FALSE
17	37614296	37614353	DDX52	ENSG00000278053	ENST00000617633	ENSE00003754660	37609739	37614353	15	2	-1						IPR027417, IPR014014, IPR014001, IPR011545	P-loop_NTPase, RNA_helicase_DEAD_Q_motif, Helicase_ATP-bd, DEAD/DEAH_box_helicase_dom	FALSE	FALSE
17			MYO19	ENSG00000278259	ENST00000610930	ENSE00003739416	36534761	36534927	1	-1	-1				TRUE		IPR036961, IPR027417, IPR001609	Kinesin_motor_dom_sf, P-loop_NTPase, Myosin_head_motor_dom	FALSE	FALSE
17	36532527	36532538	MYO19	ENSG00000278259	ENST00000610930	ENSE00003739224	36532527	36532681	3	-1	0						IPR036961, IPR036035, IPR027417, IPR001609	Kinesin_motor_dom_sf, MYSc_Myo19, P-loop_NTPase, Myosin_head_motor_dom	FALSE	FALSE
17	36528064	36528202	MYO19	ENSG00000278259	ENST00000610930	ENSE00003740325	36528064	36528202	4	0	1						IPR036961, IPR036035, IPR027417, IPR001609	Kinesin_motor_dom_sf, MYSc_Myo19, P-loop_NTPase, Myosin_head_motor_dom	FALSE	FALSE
17	36527551	36527699	MYO19	ENSG00000278259	ENST00000610930	ENSE00003749191	36527551	36527699	5	1	0						IPR036961, IPR036035, IPR027417, IPR001609	Kinesin_motor_dom_sf, MYSc_Myo19, P-loop_NTPase, Myosin_head_motor_dom	FALSE	FALSE
17	36525228	36525341	MYO19	ENSG00000278259	ENST00000610930	ENSE00003741390	36525228	36525341	6	0	0	TRUE					IPR036961, IPR036035, IPR027417, IPR001609	Kinesin_motor_dom_sf, MYSc_Myo19, P-loop_NTPase, Myosin_head_motor_dom	FALSE	FALSE
17	36515858	36515990	MYO19	ENSG00000278259	ENST00000610930	ENSE00003743210	36515858	36515990	7	0	1						IPR036961, IPR036035, IPR027417, IPR001609	Kinesin_motor_dom_sf, MYSc_Myo19, P-loop_NTPase, Myosin_head_motor_dom	FALSE	FALSE
17	36515113	36515182	MYO19	ENSG00000278259	ENST00000610930	ENSE00003722181	36515113	36515182	8	1	2						IPR036961, IPR036035, IPR027417, IPR001609	Kinesin_motor_dom_sf, MYSc_Myo19, P-loop_NTPase, Myosin_head_motor_dom	FALSE	FALSE
17	36514446	36514548	MYO19	ENSG00000278259	ENST00000610930	ENSE00003724020	36514446	36514548	9	2	0						IPR036961, IPR036035, IPR027417, IPR001609	Kinesin_motor_dom_sf, MYSc_Myo19, P-loop_NTPase, Myosin_head_motor_dom	FALSE	FALSE
17	36513629	36513725	MYO19	ENSG00000278259	ENST00000610930	ENSE00003718031	36513629	36513725	10	0	1						IPR036961, IPR036035, IPR027417, IPR001609	Kinesin_motor_dom_sf, MYSc_Myo19, P-loop_NTPase, Myosin_head_motor_dom	FALSE	FALSE
17	36513429	36513505	MYO19	ENSG00000278259	ENST00000610930	ENSE00003716424	36513429	36513505	11	1	0						IPR036961, IPR036035, IPR027417, IPR001609	Kinesin_motor_dom_sf, MYSc_Myo19, P-loop_NTPase, Myosin_head_motor_dom	FALSE	FALSE
17	36511365	36511455	MYO19	ENSG00000278259	ENST00000610930	ENSE00003745082	36511365	36511455	12	0	1						IPR036961, IPR036035, IPR027417, IPR001609	Kinesin_motor_dom_sf, MYSc_Myo19, P-loop_NTPase, Myosin_head_motor_dom	FALSE	FALSE
17	36510746	36510917	MYO19	ENSG00000278259	ENST00000610930	ENSE00003743161	36510746	36510917	13	1	2						IPR036961, IPR036035, IPR027417, IPR001609	Kinesin_motor_dom_sf, MYSc_Myo19, P-loop_NTPase, Myosin_head_motor_dom	FALSE	FALSE
17	36509062	36509135	MYO19	ENSG00000278259	ENST00000610930	ENSE00003754831	36509062	36509135	14	2	1						IPR036961, IPR036035, IPR027417, IPR001609	Kinesin_motor_dom_sf, MYSc_Myo19, P-loop_NTPase, Myosin_head_motor_dom	FALSE	FALSE
17	36507843	36507924	MYO19	ENSG00000278259	ENST00000610930	ENSE00003741473	36507843	36507924	15	1	2						IPR036961, IPR027417, IPR001609	Kinesin_motor_dom_sf, P-loop_NTPase, Myosin_head_motor_dom	FALSE	FALSE
17	36503950	36504012	MYO19	ENSG00000278259	ENST00000610930	ENSE00003714215	36503950	36504012	16	2	2			TRUE			IPR036961, IPR027417, IPR001609	Kinesin_motor_dom_sf, P-loop_NTPase, Myosin_head_motor_dom	FALSE	FALSE
17	36503097	36503200	MYO19	ENSG00000278259	ENST00000610930	ENSE00003722657	36503097	36503200	17	2	1						IPR036961, IPR036035, IPR027417, IPR001609	Kinesin_motor_dom_sf, MYSc_Myo19, P-loop_NTPase, Myosin_head_motor_dom	FALSE	FALSE
17	36501069	36501235	MYO19	ENSG00000278259	ENST00000610930	ENSE00003731299	36501069	36501235	18	1	0						IPR036961, IPR036035, IPR027417, IPR001609	Kinesin_motor_dom_sf, MYSc_Myo19, P-loop_NTPase, Myosin_head_motor_dom	FALSE	FALSE
17	36500830	36500959	MYO19	ENSG00000278259	ENST00000610930	ENSE00003731177	36500830	36500959	19	0	1						IPR036961, IPR036035, IPR027417, IPR001609	Kinesin_motor_dom_sf, MYSc_Myo19, P-loop_NTPase, Myosin_head_motor_dom	FALSE	FALSE
17	36499075	36499160	MYO19	ENSG00000278259	ENST00000610930	ENSE00003750368	36499075	36499160	20	1	0						IPR036961, IPR036035, IPR027417, IPR001609	Kinesin_motor_dom_sf, MYSc_Myo19, P-loop_NTPase, Myosin_head_motor_dom	FALSE	FALSE
17	36498266	36498559	MYO19	ENSG00000278259	ENST00000610930	ENSE00003740017	36498266	36498559	21	0	0	TRUE					IPR036961, IPR036035, IPR027417, IPR001609	Kinesin_motor_dom_sf, MYSc_Myo19, P-loop_NTPase, Myosin_head_motor_dom	FALSE	FALSE
17	36496251	36496406	MYO19	ENSG00000278259	ENST00000610930	ENSE00003721626	36495755	36496406	22	0	-1						IPR036961, IPR027417, IPR001609	Kinesin_motor_dom_sf, P-loop_NTPase, Myosin_head_motor_dom	FALSE	FALSE
17			MYO19	ENSG00000278259	ENST00000610992	ENSE00003719247	36534761	36535415	1	-1	-1
17	36507803	36507924	MYO19	ENSG00000278259	ENST00000610992	ENSE00003746798	36507803	36507924	15	1	0						IPR036961, IPR036035, IPR027417, IPR001609	Kinesin_motor_dom_sf, MYSc_Myo19, P-loop_NTPase, Myosin_head_motor_dom	FALSE	FALSE
17	36507399	36507512	MYO19	ENSG00000278259	ENST00000610992	ENSE00003714785	36507399	36507512	16	0	0	TRUE					IPR036961, IPR036035, IPR027417, IPR001609	Kinesin_motor_dom_sf, MYSc_Myo19, P-loop_NTPase, Myosin_head_motor_dom	FALSE	FALSE
17	36506963	36507139	MYO19	ENSG00000278259	ENST00000610992	ENSE00003726309	36506963	36507139	17	0	0	TRUE					IPR036961, IPR036035, IPR027417, IPR001609	Kinesin_motor_dom_sf, MYSc_Myo19, P-loop_NTPase, Myosin_head_motor_dom	FALSE	FALSE
17	36506456	36506608	MYO19	ENSG00000278259	ENST00000610992	ENSE00003733516	36506456	36506608	18	0	0	TRUE					IPR036961, IPR036035, IPR027417, IPR001609	Kinesin_motor_dom_sf, MYSc_Myo19, P-loop_NTPase, Myosin_head_motor_dom	FALSE	FALSE
17	36505297	36505404	MYO19	ENSG00000278259	ENST00000610992	ENSE00003743096	36505297	36505404	19	0	0	TRUE					IPR036961, IPR036035, IPR027417, IPR001609	Kinesin_motor_dom_sf, MYSc_Myo19, P-loop_NTPase, Myosin_head_motor_dom	FALSE	FALSE
17	36505172	36505177	MYO19	ENSG00000278259	ENST00000610992	ENSE00003741277	36503950	36505177	20	0	-1
17			MYO19	ENSG00000278259	ENST00000610992	ENSE00003746076	36503097	36503200	21	-1	-1				TRUE
17			MYO19	ENSG00000278259	ENST00000610992	ENSE00003731126	36501852	36501961	22	-1	-1				TRUE
17			MYO19	ENSG00000278259	ENST00000610992	ENSE00003738739	36501069	36501235	23	-1	-1				TRUE
17			MYO19	ENSG00000278259	ENST00000610992	ENSE00003742468	36500830	36500959	24	-1	-1				TRUE
17			MYO19	ENSG00000278259	ENST00000610992	ENSE00003728611	36499075	36499160	25	-1	-1				TRUE
17			MYO19	ENSG00000278259	ENST00000610992	ENSE00003734231	36498266	36498559	26	-1	-1				TRUE
17			MYO19	ENSG00000278259	ENST00000610992	ENSE00003739999	36495638	36496406	27	-1	-1
17			MYO19	ENSG00000278259	ENST00000614623	ENSE00003721115	36534761	36534988	1	-1	-1				TRUE		IPR036961, IPR036035, IPR027417, IPR001609	Kinesin_motor_dom_sf, MYSc_Myo19, P-loop_NTPase, Myosin_head_motor_dom	FALSE	FALSE
17			MYO19	ENSG00000278259	ENST00000614623	ENSE00003749592	36533953	36534104	2	-1	-1						IPR036961, IPR036035, IPR027417, IPR001609	Kinesin_motor_dom_sf, MYSc_Myo19, P-loop_NTPase, Myosin_head_motor_dom	FALSE	FALSE
17	36503950	36504020	MYO19	ENSG00000278259	ENST00000614623	ENSE00003732071	36503950	36504020	20	0	2						IPR036961, IPR036035, IPR027417, IPR001609	Kinesin_motor_dom_sf, MYSc_Myo19, P-loop_NTPase, Myosin_head_motor_dom	FALSE	FALSE
17	36496251	36496406	MYO19	ENSG00000278259	ENST00000614623	ENSE00003752934	36495633	36496406	26	0	-1						IPR036961, IPR036035, IPR027417, IPR001609	Kinesin_motor_dom_sf, MYSc_Myo19, P-loop_NTPase, Myosin_head_motor_dom	FALSE	FALSE
17	36510746	36510853	MYO19	ENSG00000278259	ENST00000615902	ENSE00003753822	36510746	36510853	1	2	2
17	36508916	36509135	MYO19	ENSG00000278259	ENST00000615902	ENSE00003746465	36508897	36509135	2	2	-1
17			MYO19	ENSG00000278259	ENST00000615902	ENSE00003745566	36507423	36507512	4	-1	-1
17			MYO19	ENSG00000278259	ENST00000616159	ENSE00003711983	36534673	36534810	1	-1	-1						IPR036961, IPR027417	Kinesin_motor_dom_sf, P-loop_NTPase	FALSE	FALSE
17	36515875	36515990	MYO19	ENSG00000278259	ENST00000616159	ENSE00003729831	36515875	36515990	7	0	2						IPR036961, IPR027417	Kinesin_motor_dom_sf, P-loop_NTPase	FALSE	FALSE
17			MYO19	ENSG00000278259	ENST00000616207	ENSE00003751247	36534761	36534790	1	-1	-1
17			MYO19	ENSG00000278259	ENST00000616207	ENSE00003736023	36533160	36533423	3	-1	-1
17	36527654	36527699	MYO19	ENSG00000278259	ENST00000616207	ENSE00003754315	36527654	36527699	6	1	2
17			MYO19	ENSG00000278259	ENST00000620640	ENSE00003721538	36534761	36534896	1	-1	-1						IPR036961, IPR027417	Kinesin_motor_dom_sf, P-loop_NTPase	FALSE	FALSE
17	36513369	36513505	MYO19	ENSG00000278259	ENST00000620640	ENSE00003751039	36513166	36513505	8	1	-1						IPR036961, IPR027417	Kinesin_motor_dom_sf, P-loop_NTPase	FALSE	FALSE
17			MYO19	ENSG00000278259	ENST00000621344	ENSE00003716040	36534761	36534868	1	-1	-1						IPR036961, IPR027417	Kinesin_motor_dom_sf, P-loop_NTPase	FALSE	FALSE
17	36513369	36513505	MYO19	ENSG00000278259	ENST00000621344	ENSE00003712549	36513086	36513505	11	1	-1						IPR036961, IPR027417	Kinesin_motor_dom_sf, P-loop_NTPase	FALSE	FALSE
17			MYO19	ENSG00000278259	ENST00000621550	ENSE00003754294	36534761	36535457	1	-1	-1
17	36514535	36514548	MYO19	ENSG00000278259	ENST00000621550	ENSE00003746724	36514446	36514548	8	1	-1
17			MYO19	ENSG00000278259	ENST00000621550	ENSE00003711849	36513629	36513725	9	-1	-1				TRUE
17			MYO19	ENSG00000278259	ENST00000621550	ENSE00003717725	36512874	36513505	10	-1	-1				TRUE
17			MYO19	ENSG00000278259	ENST00000621550	ENSE00003723932	36512658	36512779	11	-1	-1				TRUE
17			MYO19	ENSG00000278259	ENST00000621550	ENSE00003720235	36511365	36511455	12	-1	-1				TRUE
17			MYO19	ENSG00000278259	ENST00000621550	ENSE00003743475	36510746	36510917	13	-1	-1				TRUE
17			MYO19	ENSG00000278259	ENST00000621550	ENSE00003719342	36509062	36509135	14	-1	-1				TRUE
17			MYO19	ENSG00000278259	ENST00000621550	ENSE00003735575	36507803	36507924	15	-1	-1				TRUE
17			MYO19	ENSG00000278259	ENST00000621550	ENSE00003724842	36507399	36507512	16	-1	-1				TRUE
17			MYO19	ENSG00000278259	ENST00000621550	ENSE00003754500	36506963	36507139	17	-1	-1				TRUE
17			MYO19	ENSG00000278259	ENST00000621550	ENSE00003720681	36498266	36498554	18	-1	-1				TRUE
17			MYO19	ENSG00000278259	ENST00000621550	ENSE00003724746	36495640	36496406	19	-1	-1
17			MYO19	ENSG00000278259	ENST00000622055	ENSE00003736006	36533953	36534219	1	-1	-1						IPR036961, IPR027417	Kinesin_motor_dom_sf, P-loop_NTPase	FALSE	FALSE
17	36515918	36515990	MYO19	ENSG00000278259	ENST00000622055	ENSE00003728089	36515918	36515990	6	0	1						IPR036961, IPR027417	Kinesin_motor_dom_sf, P-loop_NTPase	FALSE	FALSE
17			TBC1D3C	ENSG00000278299	ENST00000622206	ENSE00003729550	38068496	38068592	1	-1	-1						IPR035969	Rab-GTPase_TBC_sf	FALSE	FALSE
17	38066995	38067066	TBC1D3C	ENSG00000278299	ENST00000622206	ENSE00003717269	38066995	38067067	2	-1	0						IPR035969	Rab-GTPase_TBC_sf	FALSE	FALSE
17	38066747	38066832	TBC1D3C	ENSG00000278299	ENST00000622206	ENSE00003752129	38066747	38066832	3	0	2						IPR035969	Rab-GTPase_TBC_sf	FALSE	FALSE
17	38065424	38065463	TBC1D3C	ENSG00000278299	ENST00000622206	ENSE00003747747	38065424	38065463	4	2	0						IPR035969	Rab-GTPase_TBC_sf	FALSE	FALSE
17	38064861	38064941	TBC1D3C	ENSG00000278299	ENST00000622206	ENSE00003722585	38064861	38064941	5	0	0	TRUE					IPR035969	Rab-GTPase_TBC_sf	FALSE	FALSE
17	38064310	38064417	TBC1D3C	ENSG00000278299	ENST00000622206	ENSE00003742591	38064310	38064417	6	0	0	TRUE					IPR035969	Rab-GTPase_TBC_sf	FALSE	FALSE
17	38063871	38063980	TBC1D3C	ENSG00000278299	ENST00000622206	ENSE00003733900	38063871	38063980	7	0	2						IPR035969	Rab-GTPase_TBC_sf	FALSE	FALSE
17	38062567	38062615	TBC1D3C	ENSG00000278299	ENST00000622206	ENSE00003745844	38062567	38062615	8	2	0						IPR035969	Rab-GTPase_TBC_sf	FALSE	FALSE
17	38061903	38062023	TBC1D3C	ENSG00000278299	ENST00000622206	ENSE00003727317	38061903	38062023	9	0	1						IPR035969	Rab-GTPase_TBC_sf	FALSE	FALSE
17	38061095	38061189	TBC1D3C	ENSG00000278299	ENST00000622206	ENSE00003716432	38061095	38061189	10	1	0						IPR035969	Rab-GTPase_TBC_sf	FALSE	FALSE
17	38060644	38060709	TBC1D3C	ENSG00000278299	ENST00000622206	ENSE00003743330	38060644	38060709	11	0	0	TRUE					IPR035969	Rab-GTPase_TBC_sf	FALSE	FALSE
17	38060081	38060180	TBC1D3C	ENSG00000278299	ENST00000622206	ENSE00003722568	38060081	38060180	12	0	1						IPR035969	Rab-GTPase_TBC_sf	FALSE	FALSE
17	38059558	38059710	TBC1D3C	ENSG00000278299	ENST00000622206	ENSE00003725936	38059558	38059710	13	1	1		TRUE				IPR035969	Rab-GTPase_TBC_sf	FALSE	FALSE
17	38058008	38058576	TBC1D3C	ENSG00000278299	ENST00000622206	ENSE00003739338	38057693	38058576	14	1	-1						IPR035969	Rab-GTPase_TBC_sf	FALSE	FALSE
17			GGNBP2	ENSG00000278311	ENST00000613102	ENSE00003726730	36544919	36545097	1	-1	-1				TRUE
17	36545725	36545817	GGNBP2	ENSG00000278311	ENST00000613102	ENSE00003724806	36545619	36545817	2	-1	0
17	36554820	36554900	GGNBP2	ENSG00000278311	ENST00000613102	ENSE00003751153	36554820	36554900	3	0	0	TRUE
17	36557083	36557336	GGNBP2	ENSG00000278311	ENST00000613102	ENSE00003743650	36557083	36557336	4	0	2
17	36560773	36560871	GGNBP2	ENSG00000278311	ENST00000613102	ENSE00003728152	36560773	36560871	5	2	2			TRUE
17	36567663	36567776	GGNBP2	ENSG00000278311	ENST00000613102	ENSE00003716045	36567663	36567776	6	2	2			TRUE
17	36577983	36578186	GGNBP2	ENSG00000278311	ENST00000613102	ENSE00003735316	36577983	36578186	7	2	2			TRUE
17	36579245	36579419	GGNBP2	ENSG00000278311	ENST00000613102	ENSE00003712547	36579245	36579419	8	2	0
17	36581344	36581538	GGNBP2	ENSG00000278311	ENST00000613102	ENSE00003716818	36581344	36581538	9	0	0	TRUE
17	36585300	36585450	GGNBP2	ENSG00000278311	ENST00000613102	ENSE00003743297	36585300	36585450	10	0	1
17	36585840	36585965	GGNBP2	ENSG00000278311	ENST00000613102	ENSE00003751721	36585840	36585965	11	1	1		TRUE
17	36586050	36586198	GGNBP2	ENSG00000278311	ENST00000613102	ENSE00003743546	36586050	36586198	12	1	0
17	36586997	36587245	GGNBP2	ENSG00000278311	ENST00000613102	ENSE00003717697	36586997	36587245	13	0	0	TRUE
17	36589208	36589411	GGNBP2	ENSG00000278311	ENST00000613102	ENSE00003743006	36589208	36589848	14	0	-1
17	37376093	37376150	C17orf78	ENSG00000278505	ENST00000611038	ENSE00003746528	37375986	37376150	1	-1	1
17	37377879	37377965	C17orf78	ENSG00000278505	ENST00000611038	ENSE00003718626	37377879	37377965	2	1	1		TRUE
17	37379137	37379382	C17orf78	ENSG00000278505	ENST00000611038	ENSE00003728941	37379137	37379382	3	1	1		TRUE
17	37389246	37389334	C17orf78	ENSG00000278505	ENST00000611038	ENSE00003719915	37389246	37389362	4	1	-1
17			C17orf78	ENSG00000278505	ENST00000611038	ENSE00003714113	37391647	37392706	5	-1	-1
17	37376093	37376150	C17orf78	ENSG00000278505	ENST00000615133	ENSE00003727610	37375985	37376150	1	-1	1
17	37386009	37386125	C17orf78	ENSG00000278505	ENST00000615133	ENSE00003720651	37386009	37386125	4	1	1		TRUE
17	37388670	37388794	C17orf78	ENSG00000278505	ENST00000615133	ENSE00003746091	37388670	37388794	5	1	0
17	37389246	37389362	C17orf78	ENSG00000278505	ENST00000615133	ENSE00003714848	37389246	37389362	6	0	0	TRUE
17	37391647	37391724	C17orf78	ENSG00000278505	ENST00000615133	ENSE00003727173	37391647	37392708	7	0	-1
17			DHRS11	ENSG00000278535	ENST00000611337	ENSE00003729797	36591882	36591988	1	-1	-1				TRUE		IPR036291, IPR020904	NAD(P)-bd_dom_sf, Sc_DH/Rdtase_CS	FALSE	FALSE
17	36595061	36595180	DHRS11	ENSG00000278535	ENST00000611337	ENSE00003733156	36594974	36595180	2	-1	0						IPR036291, IPR020904	NAD(P)-bd_dom_sf, Sc_DH/Rdtase_CS	FALSE	FALSE
17	36598163	36598257	DHRS11	ENSG00000278535	ENST00000611337	ENSE00003717924	36598163	36598257	3	0	2						IPR036291, IPR020904	NAD(P)-bd_dom_sf, Sc_DH/Rdtase_CS	FALSE	FALSE
17	36598921	36599050	DHRS11	ENSG00000278535	ENST00000611337	ENSE00003748814	36598921	36599050	4	2	0						IPR036291, IPR020904	NAD(P)-bd_dom_sf, Sc_DH/Rdtase_CS	FALSE	FALSE
17	36599671	36599763	DHRS11	ENSG00000278535	ENST00000611337	ENSE00003747785	36599671	36599763	5	0	0	TRUE					IPR036291, IPR020904	NAD(P)-bd_dom_sf, Sc_DH/Rdtase_CS	FALSE	FALSE
17	36599972	36600037	DHRS11	ENSG00000278535	ENST00000611337	ENSE00003725716	36599972	36600037	6	0	0	TRUE					IPR036291, IPR020904	NAD(P)-bd_dom_sf, Sc_DH/Rdtase_CS	FALSE	FALSE
17	36600162	36600203	DHRS11	ENSG00000278535	ENST00000611337	ENSE00003744600	36600162	36600804	7	0	-1						IPR036291, IPR020904	NAD(P)-bd_dom_sf, Sc_DH/Rdtase_CS	FALSE	FALSE
17	36592010	36592156	DHRS11	ENSG00000278535	ENST00000612538	ENSE00003733046	36591887	36592156	1	-1	0
17	36595027	36595032	DHRS11	ENSG00000278535	ENST00000612538	ENSE00003716626	36595027	36595180	2	0	-1
17			DHRS11	ENSG00000278535	ENST00000612538	ENSE00003732853	36598163	36598257	3	-1	-1				TRUE
17			DHRS11	ENSG00000278535	ENST00000612538	ENSE00003746922	36598921	36599050	4	-1	-1				TRUE
17			DHRS11	ENSG00000278535	ENST00000612538	ENSE00003712633	36599671	36599777	5	-1	-1
17	36595061	36595180	DHRS11	ENSG00000278535	ENST00000615432	ENSE00003737151	36594587	36595180	1	-1	0						IPR036291, IPR020904	NAD(P)-bd_dom_sf, Sc_DH/Rdtase_CS	FALSE	FALSE
17	36599972	36599985	DHRS11	ENSG00000278535	ENST00000615432	ENSE00003733236	36599972	36599985	5	0	2						IPR036291, IPR020904	NAD(P)-bd_dom_sf, Sc_DH/Rdtase_CS	FALSE	FALSE
17	36592010	36592156	DHRS11	ENSG00000278535	ENST00000618403	ENSE00003754415	36591879	36592156	1	-1	0						IPR036291, IPR020904	NAD(P)-bd_dom_sf, Sc_DH/Rdtase_CS	FALSE	FALSE
17	36594971	36595180	DHRS11	ENSG00000278535	ENST00000618403	ENSE00003749575	36594971	36595180	2	0	0						IPR036291, IPR020904	NAD(P)-bd_dom_sf, Sc_DH/Rdtase_CS	FALSE	FALSE
17	36598166	36598257	DHRS11	ENSG00000278535	ENST00000621871	ENSE00003727330	36598166	36598257	1	0	2						IPR036291, IPR020904	NAD(P)-bd_dom_sf, Sc_DH/Rdtase_CS	FALSE	FALSE
17	36600162	36600203	DHRS11	ENSG00000278535	ENST00000621871	ENSE00003738041	36600162	36600756	4	0	-1						IPR036291, IPR020904	NAD(P)-bd_dom_sf, Sc_DH/Rdtase_CS	FALSE	FALSE
17	37299280	37299332	ACACA	ENSG00000278540	ENST00000612895	ENSE00003725466	37299280	37299767	1	-1	2						IPR034733, IPR029045, IPR016185, IPR013815, IPR013537, IPR011764, IPR011763, IPR011762, IPR011761, IPR011054, IPR011053, IPR005482, IPR005481, IPR005479, IPR001882	AcCoA_carboxyl, ClpP/crotonase-like_dom_sf, PreATP-grasp_dom_sf, ATP_grasp_subdomain_1, AcCoA_COase_cen, Biotin_carboxylation_dom, COA_CT_C, COA_CT_N, ATP-grasp, Rudment_hybrid_motif, Single_hybrid_motif, Biotin_COase_C, BC-like_N, CbamoylP_synth_lsu-like_ATP-bd, Biotin_BS	FALSE	FALSE
17	37284838	37284970	ACACA	ENSG00000278540	ENST00000612895	ENSE00003786438	37284838	37284970	2	2	0						IPR034733, IPR029045, IPR016185, IPR013815, IPR013537, IPR011764, IPR011763, IPR011762, IPR011761, IPR011054, IPR011053, IPR005482, IPR005481, IPR005479, IPR001882	AcCoA_carboxyl, ClpP/crotonase-like_dom_sf, PreATP-grasp_dom_sf, ATP_grasp_subdomain_1, AcCoA_COase_cen, Biotin_carboxylation_dom, COA_CT_C, COA_CT_N, ATP-grasp, Rudment_hybrid_motif, Single_hybrid_motif, Biotin_COase_C, BC-like_N, CbamoylP_synth_lsu-like_ATP-bd, Biotin_BS	FALSE	FALSE
17	37283267	37283405	ACACA	ENSG00000278540	ENST00000612895	ENSE00003720725	37283267	37283405	3	0	1						IPR034733, IPR029045, IPR016185, IPR013815, IPR013537, IPR011764, IPR011763, IPR011762, IPR011761, IPR011054, IPR011053, IPR005482, IPR005481, IPR005479, IPR001882	AcCoA_carboxyl, ClpP/crotonase-like_dom_sf, PreATP-grasp_dom_sf, ATP_grasp_subdomain_1, AcCoA_COase_cen, Biotin_carboxylation_dom, COA_CT_C, COA_CT_N, ATP-grasp, Rudment_hybrid_motif, Single_hybrid_motif, Biotin_COase_C, BC-like_N, CbamoylP_synth_lsu-like_ATP-bd, Biotin_BS	FALSE	FALSE
17	37277896	37278005	ACACA	ENSG00000278540	ENST00000612895	ENSE00003750104	37277896	37278005	4	1	0						IPR034733, IPR029045, IPR016185, IPR013815, IPR013537, IPR011764, IPR011763, IPR011762, IPR011761, IPR011054, IPR011053, IPR005482, IPR005481, IPR005479, IPR001882	AcCoA_carboxyl, ClpP/crotonase-like_dom_sf, PreATP-grasp_dom_sf, ATP_grasp_subdomain_1, AcCoA_COase_cen, Biotin_carboxylation_dom, COA_CT_C, COA_CT_N, ATP-grasp, Rudment_hybrid_motif, Single_hybrid_motif, Biotin_COase_C, BC-like_N, CbamoylP_synth_lsu-like_ATP-bd, Biotin_BS	FALSE	FALSE
17	37277033	37277114	ACACA	ENSG00000278540	ENST00000612895	ENSE00003732149	37277033	37277114	5	0	1						IPR034733, IPR029045, IPR016185, IPR013815, IPR013537, IPR011764, IPR011763, IPR011762, IPR011761, IPR011054, IPR011053, IPR005482, IPR005481, IPR005479, IPR001882	AcCoA_carboxyl, ClpP/crotonase-like_dom_sf, PreATP-grasp_dom_sf, ATP_grasp_subdomain_1, AcCoA_COase_cen, Biotin_carboxylation_dom, COA_CT_C, COA_CT_N, ATP-grasp, Rudment_hybrid_motif, Single_hybrid_motif, Biotin_COase_C, BC-like_N, CbamoylP_synth_lsu-like_ATP-bd, Biotin_BS	FALSE	FALSE
17	37275951	37276049	ACACA	ENSG00000278540	ENST00000612895	ENSE00003732440	37275951	37276049	6	1	1		TRUE				IPR034733, IPR029045, IPR016185, IPR013815, IPR013537, IPR011764, IPR011763, IPR011762, IPR011761, IPR011054, IPR011053, IPR005482, IPR005481, IPR005479, IPR001882	AcCoA_carboxyl, ClpP/crotonase-like_dom_sf, PreATP-grasp_dom_sf, ATP_grasp_subdomain_1, AcCoA_COase_cen, Biotin_carboxylation_dom, COA_CT_C, COA_CT_N, ATP-grasp, Rudment_hybrid_motif, Single_hybrid_motif, Biotin_COase_C, BC-like_N, CbamoylP_synth_lsu-like_ATP-bd, Biotin_BS	FALSE	FALSE
17	37274193	37274299	ACACA	ENSG00000278540	ENST00000612895	ENSE00003737982	37274193	37274299	7	1	0						IPR034733, IPR029045, IPR016185, IPR013815, IPR013537, IPR011764, IPR011763, IPR011762, IPR011761, IPR011054, IPR011053, IPR005482, IPR005481, IPR005479, IPR001882	AcCoA_carboxyl, ClpP/crotonase-like_dom_sf, PreATP-grasp_dom_sf, ATP_grasp_subdomain_1, AcCoA_COase_cen, Biotin_carboxylation_dom, COA_CT_C, COA_CT_N, ATP-grasp, Rudment_hybrid_motif, Single_hybrid_motif, Biotin_COase_C, BC-like_N, CbamoylP_synth_lsu-like_ATP-bd, Biotin_BS	FALSE	FALSE
17	37270751	37270861	ACACA	ENSG00000278540	ENST00000612895	ENSE00003743039	37270751	37270861	8	0	0	TRUE					IPR034733, IPR029045, IPR016185, IPR013815, IPR013537, IPR011764, IPR011763, IPR011762, IPR011761, IPR011054, IPR011053, IPR005482, IPR005481, IPR005479, IPR001882	AcCoA_carboxyl, ClpP/crotonase-like_dom_sf, PreATP-grasp_dom_sf, ATP_grasp_subdomain_1, AcCoA_COase_cen, Biotin_carboxylation_dom, COA_CT_C, COA_CT_N, ATP-grasp, Rudment_hybrid_motif, Single_hybrid_motif, Biotin_COase_C, BC-like_N, CbamoylP_synth_lsu-like_ATP-bd, Biotin_BS	FALSE	FALSE
17	37263685	37263894	ACACA	ENSG00000278540	ENST00000612895	ENSE00003726892	37263685	37263894	9	0	0	TRUE					IPR034733, IPR029045, IPR016185, IPR013815, IPR013537, IPR011764, IPR011763, IPR011762, IPR011761, IPR011054, IPR011053, IPR005482, IPR005481, IPR005479, IPR001882	AcCoA_carboxyl, ClpP/crotonase-like_dom_sf, PreATP-grasp_dom_sf, ATP_grasp_subdomain_1, AcCoA_COase_cen, Biotin_carboxylation_dom, COA_CT_C, COA_CT_N, ATP-grasp, Rudment_hybrid_motif, Single_hybrid_motif, Biotin_COase_C, BC-like_N, CbamoylP_synth_lsu-like_ATP-bd, Biotin_BS	FALSE	FALSE
17	37259360	37259530	ACACA	ENSG00000278540	ENST00000612895	ENSE00003749439	37259360	37259530	10	0	0	TRUE					IPR034733, IPR029045, IPR016185, IPR013815, IPR013537, IPR011764, IPR011763, IPR011762, IPR011761, IPR011054, IPR011053, IPR005482, IPR005481, IPR005479, IPR001882	AcCoA_carboxyl, ClpP/crotonase-like_dom_sf, PreATP-grasp_dom_sf, ATP_grasp_subdomain_1, AcCoA_COase_cen, Biotin_carboxylation_dom, COA_CT_C, COA_CT_N, ATP-grasp, Rudment_hybrid_motif, Single_hybrid_motif, Biotin_COase_C, BC-like_N, CbamoylP_synth_lsu-like_ATP-bd, Biotin_BS	FALSE	FALSE
17	37258212	37258373	ACACA	ENSG00000278540	ENST00000612895	ENSE00003732213	37258212	37258373	11	0	0	TRUE					IPR034733, IPR029045, IPR016185, IPR013815, IPR013537, IPR011764, IPR011763, IPR011762, IPR011761, IPR011054, IPR011053, IPR005482, IPR005481, IPR005479, IPR001882	AcCoA_carboxyl, ClpP/crotonase-like_dom_sf, PreATP-grasp_dom_sf, ATP_grasp_subdomain_1, AcCoA_COase_cen, Biotin_carboxylation_dom, COA_CT_C, COA_CT_N, ATP-grasp, Rudment_hybrid_motif, Single_hybrid_motif, Biotin_COase_C, BC-like_N, CbamoylP_synth_lsu-like_ATP-bd, Biotin_BS	FALSE	FALSE
17	37257703	37257866	ACACA	ENSG00000278540	ENST00000612895	ENSE00003717027	37257703	37257866	12	0	2						IPR034733, IPR029045, IPR016185, IPR013815, IPR013537, IPR011764, IPR011763, IPR011762, IPR011761, IPR011054, IPR011053, IPR005482, IPR005481, IPR005479, IPR001882	AcCoA_carboxyl, ClpP/crotonase-like_dom_sf, PreATP-grasp_dom_sf, ATP_grasp_subdomain_1, AcCoA_COase_cen, Biotin_carboxylation_dom, COA_CT_C, COA_CT_N, ATP-grasp, Rudment_hybrid_motif, Single_hybrid_motif, Biotin_COase_C, BC-like_N, CbamoylP_synth_lsu-like_ATP-bd, Biotin_BS	FALSE	FALSE
17	37252886	37253036	ACACA	ENSG00000278540	ENST00000612895	ENSE00003734280	37252886	37253036	13	2	0						IPR034733, IPR029045, IPR016185, IPR013815, IPR013537, IPR011764, IPR011763, IPR011762, IPR011761, IPR011054, IPR011053, IPR005482, IPR005481, IPR005479, IPR001882	AcCoA_carboxyl, ClpP/crotonase-like_dom_sf, PreATP-grasp_dom_sf, ATP_grasp_subdomain_1, AcCoA_COase_cen, Biotin_carboxylation_dom, COA_CT_C, COA_CT_N, ATP-grasp, Rudment_hybrid_motif, Single_hybrid_motif, Biotin_COase_C, BC-like_N, CbamoylP_synth_lsu-like_ATP-bd, Biotin_BS	FALSE	FALSE
17	37252005	37252108	ACACA	ENSG00000278540	ENST00000612895	ENSE00003736690	37252005	37252108	14	0	2						IPR034733, IPR029045, IPR016185, IPR013815, IPR013537, IPR011764, IPR011763, IPR011762, IPR011761, IPR011054, IPR011053, IPR005482, IPR005481, IPR005479, IPR001882	AcCoA_carboxyl, ClpP/crotonase-like_dom_sf, PreATP-grasp_dom_sf, ATP_grasp_subdomain_1, AcCoA_COase_cen, Biotin_carboxylation_dom, COA_CT_C, COA_CT_N, ATP-grasp, Rudment_hybrid_motif, Single_hybrid_motif, Biotin_COase_C, BC-like_N, CbamoylP_synth_lsu-like_ATP-bd, Biotin_BS	FALSE	FALSE
17	37248593	37248674	ACACA	ENSG00000278540	ENST00000612895	ENSE00003743164	37248593	37248674	15	2	0						IPR034733, IPR029045, IPR016185, IPR013815, IPR013537, IPR011764, IPR011763, IPR011762, IPR011761, IPR011054, IPR011053, IPR005482, IPR005481, IPR005479, IPR001882	AcCoA_carboxyl, ClpP/crotonase-like_dom_sf, PreATP-grasp_dom_sf, ATP_grasp_subdomain_1, AcCoA_COase_cen, Biotin_carboxylation_dom, COA_CT_C, COA_CT_N, ATP-grasp, Rudment_hybrid_motif, Single_hybrid_motif, Biotin_COase_C, BC-like_N, CbamoylP_synth_lsu-like_ATP-bd, Biotin_BS	FALSE	FALSE
17	37248011	37248156	ACACA	ENSG00000278540	ENST00000612895	ENSE00003719856	37248011	37248156	16	0	2						IPR034733, IPR029045, IPR016185, IPR013815, IPR013537, IPR011764, IPR011763, IPR011762, IPR011761, IPR011054, IPR011053, IPR005482, IPR005481, IPR005479, IPR001882	AcCoA_carboxyl, ClpP/crotonase-like_dom_sf, PreATP-grasp_dom_sf, ATP_grasp_subdomain_1, AcCoA_COase_cen, Biotin_carboxylation_dom, COA_CT_C, COA_CT_N, ATP-grasp, Rudment_hybrid_motif, Single_hybrid_motif, Biotin_COase_C, BC-like_N, CbamoylP_synth_lsu-like_ATP-bd, Biotin_BS	FALSE	FALSE
17	37246826	37246976	ACACA	ENSG00000278540	ENST00000612895	ENSE00003736988	37246826	37246976	17	2	0						IPR034733, IPR029045, IPR016185, IPR013815, IPR013537, IPR011764, IPR011763, IPR011762, IPR011761, IPR011054, IPR011053, IPR005482, IPR005481, IPR005479, IPR001882	AcCoA_carboxyl, ClpP/crotonase-like_dom_sf, PreATP-grasp_dom_sf, ATP_grasp_subdomain_1, AcCoA_COase_cen, Biotin_carboxylation_dom, COA_CT_C, COA_CT_N, ATP-grasp, Rudment_hybrid_motif, Single_hybrid_motif, Biotin_COase_C, BC-like_N, CbamoylP_synth_lsu-like_ATP-bd, Biotin_BS	FALSE	FALSE
17	37245080	37245214	ACACA	ENSG00000278540	ENST00000612895	ENSE00003740987	37245080	37245214	18	0	0	TRUE					IPR034733, IPR029045, IPR016185, IPR013815, IPR013537, IPR011764, IPR011763, IPR011762, IPR011761, IPR011054, IPR011053, IPR005482, IPR005481, IPR005479, IPR001882	AcCoA_carboxyl, ClpP/crotonase-like_dom_sf, PreATP-grasp_dom_sf, ATP_grasp_subdomain_1, AcCoA_COase_cen, Biotin_carboxylation_dom, COA_CT_C, COA_CT_N, ATP-grasp, Rudment_hybrid_motif, Single_hybrid_motif, Biotin_COase_C, BC-like_N, CbamoylP_synth_lsu-like_ATP-bd, Biotin_BS	FALSE	FALSE
17	37244588	37244734	ACACA	ENSG00000278540	ENST00000612895	ENSE00003752159	37244588	37244734	19	0	0	TRUE					IPR034733, IPR029045, IPR016185, IPR013815, IPR013537, IPR011764, IPR011763, IPR011762, IPR011761, IPR011054, IPR011053, IPR005482, IPR005481, IPR005479, IPR001882	AcCoA_carboxyl, ClpP/crotonase-like_dom_sf, PreATP-grasp_dom_sf, ATP_grasp_subdomain_1, AcCoA_COase_cen, Biotin_carboxylation_dom, COA_CT_C, COA_CT_N, ATP-grasp, Rudment_hybrid_motif, Single_hybrid_motif, Biotin_COase_C, BC-like_N, CbamoylP_synth_lsu-like_ATP-bd, Biotin_BS	FALSE	FALSE
17	37243371	37243559	ACACA	ENSG00000278540	ENST00000612895	ENSE00003726147	37243371	37243559	20	0	0	TRUE					IPR034733, IPR029045, IPR016185, IPR013815, IPR013537, IPR011764, IPR011763, IPR011762, IPR011761, IPR011054, IPR011053, IPR005482, IPR005481, IPR005479, IPR001882	AcCoA_carboxyl, ClpP/crotonase-like_dom_sf, PreATP-grasp_dom_sf, ATP_grasp_subdomain_1, AcCoA_COase_cen, Biotin_carboxylation_dom, COA_CT_C, COA_CT_N, ATP-grasp, Rudment_hybrid_motif, Single_hybrid_motif, Biotin_COase_C, BC-like_N, CbamoylP_synth_lsu-like_ATP-bd, Biotin_BS	FALSE	FALSE
17	37241953	37242053	ACACA	ENSG00000278540	ENST00000612895	ENSE00003741169	37241953	37242053	21	0	2						IPR034733, IPR029045, IPR016185, IPR013815, IPR013537, IPR011764, IPR011763, IPR011762, IPR011761, IPR011054, IPR011053, IPR005482, IPR005481, IPR005479, IPR001882	AcCoA_carboxyl, ClpP/crotonase-like_dom_sf, PreATP-grasp_dom_sf, ATP_grasp_subdomain_1, AcCoA_COase_cen, Biotin_carboxylation_dom, COA_CT_C, COA_CT_N, ATP-grasp, Rudment_hybrid_motif, Single_hybrid_motif, Biotin_COase_C, BC-like_N, CbamoylP_synth_lsu-like_ATP-bd, Biotin_BS	FALSE	FALSE
17	37240476	37240564	ACACA	ENSG00000278540	ENST00000612895	ENSE00003713472	37240476	37240564	22	2	1						IPR034733, IPR029045, IPR016185, IPR013815, IPR013537, IPR011764, IPR011763, IPR011762, IPR011761, IPR011054, IPR011053, IPR005482, IPR005481, IPR005479, IPR001882	AcCoA_carboxyl, ClpP/crotonase-like_dom_sf, PreATP-grasp_dom_sf, ATP_grasp_subdomain_1, AcCoA_COase_cen, Biotin_carboxylation_dom, COA_CT_C, COA_CT_N, ATP-grasp, Rudment_hybrid_motif, Single_hybrid_motif, Biotin_COase_C, BC-like_N, CbamoylP_synth_lsu-like_ATP-bd, Biotin_BS	FALSE	FALSE
17	37234975	37235099	ACACA	ENSG00000278540	ENST00000612895	ENSE00003711809	37234975	37235099	23	1	0						IPR034733, IPR029045, IPR016185, IPR013815, IPR013537, IPR011764, IPR011763, IPR011762, IPR011761, IPR011054, IPR011053, IPR005482, IPR005481, IPR005479, IPR001882	AcCoA_carboxyl, ClpP/crotonase-like_dom_sf, PreATP-grasp_dom_sf, ATP_grasp_subdomain_1, AcCoA_COase_cen, Biotin_carboxylation_dom, COA_CT_C, COA_CT_N, ATP-grasp, Rudment_hybrid_motif, Single_hybrid_motif, Biotin_COase_C, BC-like_N, CbamoylP_synth_lsu-like_ATP-bd, Biotin_BS	FALSE	FALSE
17	37226339	37226452	ACACA	ENSG00000278540	ENST00000612895	ENSE00003729292	37226339	37226452	24	0	0	TRUE					IPR034733, IPR029045, IPR016185, IPR013815, IPR013537, IPR011764, IPR011763, IPR011762, IPR011761, IPR011054, IPR011053, IPR005482, IPR005481, IPR005479, IPR001882	AcCoA_carboxyl, ClpP/crotonase-like_dom_sf, PreATP-grasp_dom_sf, ATP_grasp_subdomain_1, AcCoA_COase_cen, Biotin_carboxylation_dom, COA_CT_C, COA_CT_N, ATP-grasp, Rudment_hybrid_motif, Single_hybrid_motif, Biotin_COase_C, BC-like_N, CbamoylP_synth_lsu-like_ATP-bd, Biotin_BS	FALSE	FALSE
17	37224992	37225105	ACACA	ENSG00000278540	ENST00000612895	ENSE00003718107	37224992	37225105	25	0	0	TRUE					IPR034733, IPR029045, IPR016185, IPR013815, IPR013537, IPR011764, IPR011763, IPR011762, IPR011761, IPR011054, IPR011053, IPR005482, IPR005481, IPR005479, IPR001882	AcCoA_carboxyl, ClpP/crotonase-like_dom_sf, PreATP-grasp_dom_sf, ATP_grasp_subdomain_1, AcCoA_COase_cen, Biotin_carboxylation_dom, COA_CT_C, COA_CT_N, ATP-grasp, Rudment_hybrid_motif, Single_hybrid_motif, Biotin_COase_C, BC-like_N, CbamoylP_synth_lsu-like_ATP-bd, Biotin_BS	FALSE	FALSE
17	37223512	37223601	ACACA	ENSG00000278540	ENST00000612895	ENSE00003732433	37223512	37223601	26	0	0	TRUE					IPR034733, IPR029045, IPR016185, IPR013815, IPR013537, IPR011764, IPR011763, IPR011762, IPR011761, IPR011054, IPR011053, IPR005482, IPR005481, IPR005479, IPR001882	AcCoA_carboxyl, ClpP/crotonase-like_dom_sf, PreATP-grasp_dom_sf, ATP_grasp_subdomain_1, AcCoA_COase_cen, Biotin_carboxylation_dom, COA_CT_C, COA_CT_N, ATP-grasp, Rudment_hybrid_motif, Single_hybrid_motif, Biotin_COase_C, BC-like_N, CbamoylP_synth_lsu-like_ATP-bd, Biotin_BS	FALSE	FALSE
17	37221724	37221842	ACACA	ENSG00000278540	ENST00000612895	ENSE00003730946	37221724	37221842	27	0	2						IPR034733, IPR029045, IPR016185, IPR013815, IPR013537, IPR011764, IPR011763, IPR011762, IPR011761, IPR011054, IPR011053, IPR005482, IPR005481, IPR005479, IPR001882	AcCoA_carboxyl, ClpP/crotonase-like_dom_sf, PreATP-grasp_dom_sf, ATP_grasp_subdomain_1, AcCoA_COase_cen, Biotin_carboxylation_dom, COA_CT_C, COA_CT_N, ATP-grasp, Rudment_hybrid_motif, Single_hybrid_motif, Biotin_COase_C, BC-like_N, CbamoylP_synth_lsu-like_ATP-bd, Biotin_BS	FALSE	FALSE
17	37210467	37210490	ACACA	ENSG00000278540	ENST00000612895	ENSE00003732606	37210467	37210490	28	2	2			TRUE			IPR034733, IPR029045, IPR016185, IPR013815, IPR013537, IPR011764, IPR011763, IPR011762, IPR011761, IPR011054, IPR011053, IPR005482, IPR005481, IPR005479, IPR001882	AcCoA_carboxyl, ClpP/crotonase-like_dom_sf, PreATP-grasp_dom_sf, ATP_grasp_subdomain_1, AcCoA_COase_cen, Biotin_carboxylation_dom, COA_CT_C, COA_CT_N, ATP-grasp, Rudment_hybrid_motif, Single_hybrid_motif, Biotin_COase_C, BC-like_N, CbamoylP_synth_lsu-like_ATP-bd, Biotin_BS	FALSE	FALSE
17	37207657	37207800	ACACA	ENSG00000278540	ENST00000612895	ENSE00003741519	37207657	37207800	29	2	2			TRUE			IPR034733, IPR029045, IPR016185, IPR013815, IPR013537, IPR011764, IPR011763, IPR011762, IPR011761, IPR011054, IPR011053, IPR005482, IPR005481, IPR005479, IPR001882	AcCoA_carboxyl, ClpP/crotonase-like_dom_sf, PreATP-grasp_dom_sf, ATP_grasp_subdomain_1, AcCoA_COase_cen, Biotin_carboxylation_dom, COA_CT_C, COA_CT_N, ATP-grasp, Rudment_hybrid_motif, Single_hybrid_motif, Biotin_COase_C, BC-like_N, CbamoylP_synth_lsu-like_ATP-bd, Biotin_BS	FALSE	FALSE
17	37206783	37206879	ACACA	ENSG00000278540	ENST00000612895	ENSE00003731907	37206783	37206879	30	2	0						IPR034733, IPR029045, IPR016185, IPR013815, IPR013537, IPR011764, IPR011763, IPR011762, IPR011761, IPR011054, IPR011053, IPR005482, IPR005481, IPR005479, IPR001882	AcCoA_carboxyl, ClpP/crotonase-like_dom_sf, PreATP-grasp_dom_sf, ATP_grasp_subdomain_1, AcCoA_COase_cen, Biotin_carboxylation_dom, COA_CT_C, COA_CT_N, ATP-grasp, Rudment_hybrid_motif, Single_hybrid_motif, Biotin_COase_C, BC-like_N, CbamoylP_synth_lsu-like_ATP-bd, Biotin_BS	FALSE	FALSE
17	37205765	37205872	ACACA	ENSG00000278540	ENST00000612895	ENSE00003746195	37205765	37205872	31	0	0	TRUE					IPR034733, IPR029045, IPR016185, IPR013815, IPR013537, IPR011764, IPR011763, IPR011762, IPR011761, IPR011054, IPR011053, IPR005482, IPR005481, IPR005479, IPR001882	AcCoA_carboxyl, ClpP/crotonase-like_dom_sf, PreATP-grasp_dom_sf, ATP_grasp_subdomain_1, AcCoA_COase_cen, Biotin_carboxylation_dom, COA_CT_C, COA_CT_N, ATP-grasp, Rudment_hybrid_motif, Single_hybrid_motif, Biotin_COase_C, BC-like_N, CbamoylP_synth_lsu-like_ATP-bd, Biotin_BS	FALSE	FALSE
17	37200427	37200483	ACACA	ENSG00000278540	ENST00000612895	ENSE00003741681	37200427	37200483	32	0	0	TRUE					IPR034733, IPR029045, IPR016185, IPR013815, IPR013537, IPR011764, IPR011763, IPR011762, IPR011761, IPR011054, IPR011053, IPR005482, IPR005481, IPR005479, IPR001882	AcCoA_carboxyl, ClpP/crotonase-like_dom_sf, PreATP-grasp_dom_sf, ATP_grasp_subdomain_1, AcCoA_COase_cen, Biotin_carboxylation_dom, COA_CT_C, COA_CT_N, ATP-grasp, Rudment_hybrid_motif, Single_hybrid_motif, Biotin_COase_C, BC-like_N, CbamoylP_synth_lsu-like_ATP-bd, Biotin_BS	FALSE	FALSE
17	37200139	37200183	ACACA	ENSG00000278540	ENST00000612895	ENSE00003730108	37200139	37200183	33	0	0	TRUE					IPR034733, IPR029045, IPR016185, IPR013815, IPR013537, IPR011764, IPR011763, IPR011762, IPR011761, IPR011054, IPR011053, IPR005482, IPR005481, IPR005479, IPR001882	AcCoA_carboxyl, ClpP/crotonase-like_dom_sf, PreATP-grasp_dom_sf, ATP_grasp_subdomain_1, AcCoA_COase_cen, Biotin_carboxylation_dom, COA_CT_C, COA_CT_N, ATP-grasp, Rudment_hybrid_motif, Single_hybrid_motif, Biotin_COase_C, BC-like_N, CbamoylP_synth_lsu-like_ATP-bd, Biotin_BS	FALSE	FALSE
17	37193374	37193415	ACACA	ENSG00000278540	ENST00000612895	ENSE00003735484	37193374	37193415	34	0	0	TRUE					IPR034733, IPR029045, IPR016185, IPR013815, IPR013537, IPR011764, IPR011763, IPR011762, IPR011761, IPR011054, IPR011053, IPR005482, IPR005481, IPR005479, IPR001882	AcCoA_carboxyl, ClpP/crotonase-like_dom_sf, PreATP-grasp_dom_sf, ATP_grasp_subdomain_1, AcCoA_COase_cen, Biotin_carboxylation_dom, COA_CT_C, COA_CT_N, ATP-grasp, Rudment_hybrid_motif, Single_hybrid_motif, Biotin_COase_C, BC-like_N, CbamoylP_synth_lsu-like_ATP-bd, Biotin_BS	FALSE	FALSE
17	37192090	37192305	ACACA	ENSG00000278540	ENST00000612895	ENSE00003730337	37192090	37192305	35	0	0	TRUE					IPR034733, IPR029045, IPR016185, IPR013815, IPR013537, IPR011764, IPR011763, IPR011762, IPR011761, IPR011054, IPR011053, IPR005482, IPR005481, IPR005479, IPR001882	AcCoA_carboxyl, ClpP/crotonase-like_dom_sf, PreATP-grasp_dom_sf, ATP_grasp_subdomain_1, AcCoA_COase_cen, Biotin_carboxylation_dom, COA_CT_C, COA_CT_N, ATP-grasp, Rudment_hybrid_motif, Single_hybrid_motif, Biotin_COase_C, BC-like_N, CbamoylP_synth_lsu-like_ATP-bd, Biotin_BS	FALSE	FALSE
17	37191120	37191275	ACACA	ENSG00000278540	ENST00000612895	ENSE00003734814	37191120	37191275	36	0	0	TRUE					IPR034733, IPR029045, IPR016185, IPR013815, IPR013537, IPR011764, IPR011763, IPR011762, IPR011761, IPR011054, IPR011053, IPR005482, IPR005481, IPR005479, IPR001882	AcCoA_carboxyl, ClpP/crotonase-like_dom_sf, PreATP-grasp_dom_sf, ATP_grasp_subdomain_1, AcCoA_COase_cen, Biotin_carboxylation_dom, COA_CT_C, COA_CT_N, ATP-grasp, Rudment_hybrid_motif, Single_hybrid_motif, Biotin_COase_C, BC-like_N, CbamoylP_synth_lsu-like_ATP-bd, Biotin_BS	FALSE	FALSE
17	37188277	37188480	ACACA	ENSG00000278540	ENST00000612895	ENSE00003748166	37188277	37188480	37	0	0	TRUE					IPR034733, IPR029045, IPR016185, IPR013815, IPR013537, IPR011764, IPR011763, IPR011762, IPR011761, IPR011054, IPR011053, IPR005482, IPR005481, IPR005479, IPR001882	AcCoA_carboxyl, ClpP/crotonase-like_dom_sf, PreATP-grasp_dom_sf, ATP_grasp_subdomain_1, AcCoA_COase_cen, Biotin_carboxylation_dom, COA_CT_C, COA_CT_N, ATP-grasp, Rudment_hybrid_motif, Single_hybrid_motif, Biotin_COase_C, BC-like_N, CbamoylP_synth_lsu-like_ATP-bd, Biotin_BS	FALSE	FALSE
17	37181201	37181356	ACACA	ENSG00000278540	ENST00000612895	ENSE00003728369	37181201	37181356	38	0	0	TRUE					IPR034733, IPR029045, IPR016185, IPR013815, IPR013537, IPR011764, IPR011763, IPR011762, IPR011761, IPR011054, IPR011053, IPR005482, IPR005481, IPR005479, IPR001882	AcCoA_carboxyl, ClpP/crotonase-like_dom_sf, PreATP-grasp_dom_sf, ATP_grasp_subdomain_1, AcCoA_COase_cen, Biotin_carboxylation_dom, COA_CT_C, COA_CT_N, ATP-grasp, Rudment_hybrid_motif, Single_hybrid_motif, Biotin_COase_C, BC-like_N, CbamoylP_synth_lsu-like_ATP-bd, Biotin_BS	FALSE	FALSE
17	37179260	37179406	ACACA	ENSG00000278540	ENST00000612895	ENSE00003732890	37179260	37179406	39	0	0	TRUE					IPR034733, IPR029045, IPR016185, IPR013815, IPR013537, IPR011764, IPR011763, IPR011762, IPR011761, IPR011054, IPR011053, IPR005482, IPR005481, IPR005479, IPR001882	AcCoA_carboxyl, ClpP/crotonase-like_dom_sf, PreATP-grasp_dom_sf, ATP_grasp_subdomain_1, AcCoA_COase_cen, Biotin_carboxylation_dom, COA_CT_C, COA_CT_N, ATP-grasp, Rudment_hybrid_motif, Single_hybrid_motif, Biotin_COase_C, BC-like_N, CbamoylP_synth_lsu-like_ATP-bd, Biotin_BS	FALSE	FALSE
17	37161781	37162050	ACACA	ENSG00000278540	ENST00000612895	ENSE00003731966	37161781	37162050	40	0	0	TRUE					IPR034733, IPR029045, IPR016185, IPR013815, IPR013537, IPR011764, IPR011763, IPR011762, IPR011761, IPR011054, IPR011053, IPR005482, IPR005481, IPR005479, IPR001882	AcCoA_carboxyl, ClpP/crotonase-like_dom_sf, PreATP-grasp_dom_sf, ATP_grasp_subdomain_1, AcCoA_COase_cen, Biotin_carboxylation_dom, COA_CT_C, COA_CT_N, ATP-grasp, Rudment_hybrid_motif, Single_hybrid_motif, Biotin_COase_C, BC-like_N, CbamoylP_synth_lsu-like_ATP-bd, Biotin_BS	FALSE	FALSE
17	37155683	37155780	ACACA	ENSG00000278540	ENST00000612895	ENSE00003715963	37155683	37155780	41	0	2						IPR034733, IPR029045, IPR016185, IPR013815, IPR013537, IPR011764, IPR011763, IPR011762, IPR011761, IPR011054, IPR011053, IPR005482, IPR005481, IPR005479, IPR001882	AcCoA_carboxyl, ClpP/crotonase-like_dom_sf, PreATP-grasp_dom_sf, ATP_grasp_subdomain_1, AcCoA_COase_cen, Biotin_carboxylation_dom, COA_CT_C, COA_CT_N, ATP-grasp, Rudment_hybrid_motif, Single_hybrid_motif, Biotin_COase_C, BC-like_N, CbamoylP_synth_lsu-like_ATP-bd, Biotin_BS	FALSE	FALSE
17	37151301	37151421	ACACA	ENSG00000278540	ENST00000612895	ENSE00003748405	37151301	37151421	42	2	0						IPR034733, IPR029045, IPR016185, IPR013815, IPR013537, IPR011764, IPR011763, IPR011762, IPR011761, IPR011054, IPR011053, IPR005482, IPR005481, IPR005479, IPR001882	AcCoA_carboxyl, ClpP/crotonase-like_dom_sf, PreATP-grasp_dom_sf, ATP_grasp_subdomain_1, AcCoA_COase_cen, Biotin_carboxylation_dom, COA_CT_C, COA_CT_N, ATP-grasp, Rudment_hybrid_motif, Single_hybrid_motif, Biotin_COase_C, BC-like_N, CbamoylP_synth_lsu-like_ATP-bd, Biotin_BS	FALSE	FALSE
17	37149864	37149974	ACACA	ENSG00000278540	ENST00000612895	ENSE00003744386	37149864	37149974	43	0	0	TRUE					IPR034733, IPR029045, IPR016185, IPR013815, IPR013537, IPR011764, IPR011763, IPR011762, IPR011761, IPR011054, IPR011053, IPR005482, IPR005481, IPR005479, IPR001882	AcCoA_carboxyl, ClpP/crotonase-like_dom_sf, PreATP-grasp_dom_sf, ATP_grasp_subdomain_1, AcCoA_COase_cen, Biotin_carboxylation_dom, COA_CT_C, COA_CT_N, ATP-grasp, Rudment_hybrid_motif, Single_hybrid_motif, Biotin_COase_C, BC-like_N, CbamoylP_synth_lsu-like_ATP-bd, Biotin_BS	FALSE	FALSE
17	37130075	37130218	ACACA	ENSG00000278540	ENST00000612895	ENSE00003731706	37130075	37130218	44	0	0	TRUE					IPR034733, IPR029045, IPR016185, IPR013815, IPR013537, IPR011764, IPR011763, IPR011762, IPR011761, IPR011054, IPR011053, IPR005482, IPR005481, IPR005479, IPR001882	AcCoA_carboxyl, ClpP/crotonase-like_dom_sf, PreATP-grasp_dom_sf, ATP_grasp_subdomain_1, AcCoA_COase_cen, Biotin_carboxylation_dom, COA_CT_C, COA_CT_N, ATP-grasp, Rudment_hybrid_motif, Single_hybrid_motif, Biotin_COase_C, BC-like_N, CbamoylP_synth_lsu-like_ATP-bd, Biotin_BS	FALSE	FALSE
17	37129365	37129485	ACACA	ENSG00000278540	ENST00000612895	ENSE00003738753	37129365	37129485	45	0	1						IPR034733, IPR029045, IPR016185, IPR013815, IPR013537, IPR011764, IPR011763, IPR011762, IPR011761, IPR011054, IPR011053, IPR005482, IPR005481, IPR005479, IPR001882	AcCoA_carboxyl, ClpP/crotonase-like_dom_sf, PreATP-grasp_dom_sf, ATP_grasp_subdomain_1, AcCoA_COase_cen, Biotin_carboxylation_dom, COA_CT_C, COA_CT_N, ATP-grasp, Rudment_hybrid_motif, Single_hybrid_motif, Biotin_COase_C, BC-like_N, CbamoylP_synth_lsu-like_ATP-bd, Biotin_BS	FALSE	FALSE
17	37125698	37125794	ACACA	ENSG00000278540	ENST00000612895	ENSE00003713465	37125698	37125794	46	1	2						IPR034733, IPR029045, IPR016185, IPR013815, IPR013537, IPR011764, IPR011763, IPR011762, IPR011761, IPR011054, IPR011053, IPR005482, IPR005481, IPR005479, IPR001882	AcCoA_carboxyl, ClpP/crotonase-like_dom_sf, PreATP-grasp_dom_sf, ATP_grasp_subdomain_1, AcCoA_COase_cen, Biotin_carboxylation_dom, COA_CT_C, COA_CT_N, ATP-grasp, Rudment_hybrid_motif, Single_hybrid_motif, Biotin_COase_C, BC-like_N, CbamoylP_synth_lsu-like_ATP-bd, Biotin_BS	FALSE	FALSE
17	37122531	37122627	ACACA	ENSG00000278540	ENST00000612895	ENSE00003743531	37122531	37122627	47	2	0						IPR034733, IPR029045, IPR016185, IPR013815, IPR013537, IPR011764, IPR011763, IPR011762, IPR011761, IPR011054, IPR011053, IPR005482, IPR005481, IPR005479, IPR001882	AcCoA_carboxyl, ClpP/crotonase-like_dom_sf, PreATP-grasp_dom_sf, ATP_grasp_subdomain_1, AcCoA_COase_cen, Biotin_carboxylation_dom, COA_CT_C, COA_CT_N, ATP-grasp, Rudment_hybrid_motif, Single_hybrid_motif, Biotin_COase_C, BC-like_N, CbamoylP_synth_lsu-like_ATP-bd, Biotin_BS	FALSE	FALSE
17	37121355	37121490	ACACA	ENSG00000278540	ENST00000612895	ENSE00003712872	37121355	37121490	48	0	1						IPR034733, IPR029045, IPR016185, IPR013815, IPR013537, IPR011764, IPR011763, IPR011762, IPR011761, IPR011054, IPR011053, IPR005482, IPR005481, IPR005479, IPR001882	AcCoA_carboxyl, ClpP/crotonase-like_dom_sf, PreATP-grasp_dom_sf, ATP_grasp_subdomain_1, AcCoA_COase_cen, Biotin_carboxylation_dom, COA_CT_C, COA_CT_N, ATP-grasp, Rudment_hybrid_motif, Single_hybrid_motif, Biotin_COase_C, BC-like_N, CbamoylP_synth_lsu-like_ATP-bd, Biotin_BS	FALSE	FALSE
17	37113088	37113265	ACACA	ENSG00000278540	ENST00000612895	ENSE00003745678	37113088	37113265	49	1	2						IPR034733, IPR029045, IPR016185, IPR013815, IPR013537, IPR011764, IPR011763, IPR011762, IPR011761, IPR011054, IPR011053, IPR005482, IPR005481, IPR005479, IPR001882	AcCoA_carboxyl, ClpP/crotonase-like_dom_sf, PreATP-grasp_dom_sf, ATP_grasp_subdomain_1, AcCoA_COase_cen, Biotin_carboxylation_dom, COA_CT_C, COA_CT_N, ATP-grasp, Rudment_hybrid_motif, Single_hybrid_motif, Biotin_COase_C, BC-like_N, CbamoylP_synth_lsu-like_ATP-bd, Biotin_BS	FALSE	FALSE
17	37111531	37111643	ACACA	ENSG00000278540	ENST00000612895	ENSE00003723069	37111531	37111643	50	2	1						IPR034733, IPR029045, IPR016185, IPR013815, IPR013537, IPR011764, IPR011763, IPR011762, IPR011761, IPR011054, IPR011053, IPR005482, IPR005481, IPR005479, IPR001882	AcCoA_carboxyl, ClpP/crotonase-like_dom_sf, PreATP-grasp_dom_sf, ATP_grasp_subdomain_1, AcCoA_COase_cen, Biotin_carboxylation_dom, COA_CT_C, COA_CT_N, ATP-grasp, Rudment_hybrid_motif, Single_hybrid_motif, Biotin_COase_C, BC-like_N, CbamoylP_synth_lsu-like_ATP-bd, Biotin_BS	FALSE	FALSE
17	37097830	37097984	ACACA	ENSG00000278540	ENST00000612895	ENSE00003744996	37097830	37097984	51	1	0						IPR034733, IPR029045, IPR016185, IPR013815, IPR013537, IPR011764, IPR011763, IPR011762, IPR011761, IPR011054, IPR011053, IPR005482, IPR005481, IPR005479, IPR001882	AcCoA_carboxyl, ClpP/crotonase-like_dom_sf, PreATP-grasp_dom_sf, ATP_grasp_subdomain_1, AcCoA_COase_cen, Biotin_carboxylation_dom, COA_CT_C, COA_CT_N, ATP-grasp, Rudment_hybrid_motif, Single_hybrid_motif, Biotin_COase_C, BC-like_N, CbamoylP_synth_lsu-like_ATP-bd, Biotin_BS	FALSE	FALSE
17	37096996	37097166	ACACA	ENSG00000278540	ENST00000612895	ENSE00003742848	37096996	37097166	52	0	0	TRUE					IPR034733, IPR029045, IPR016185, IPR013815, IPR013537, IPR011764, IPR011763, IPR011762, IPR011761, IPR011054, IPR011053, IPR005482, IPR005481, IPR005479, IPR001882	AcCoA_carboxyl, ClpP/crotonase-like_dom_sf, PreATP-grasp_dom_sf, ATP_grasp_subdomain_1, AcCoA_COase_cen, Biotin_carboxylation_dom, COA_CT_C, COA_CT_N, ATP-grasp, Rudment_hybrid_motif, Single_hybrid_motif, Biotin_COase_C, BC-like_N, CbamoylP_synth_lsu-like_ATP-bd, Biotin_BS	FALSE	FALSE
17	37088938	37089074	ACACA	ENSG00000278540	ENST00000612895	ENSE00003718686	37088938	37089074	53	0	2						IPR034733, IPR029045, IPR016185, IPR013815, IPR013537, IPR011764, IPR011763, IPR011762, IPR011761, IPR011054, IPR011053, IPR005482, IPR005481, IPR005479, IPR001882	AcCoA_carboxyl, ClpP/crotonase-like_dom_sf, PreATP-grasp_dom_sf, ATP_grasp_subdomain_1, AcCoA_COase_cen, Biotin_carboxylation_dom, COA_CT_C, COA_CT_N, ATP-grasp, Rudment_hybrid_motif, Single_hybrid_motif, Biotin_COase_C, BC-like_N, CbamoylP_synth_lsu-like_ATP-bd, Biotin_BS	FALSE	FALSE
17	37087316	37087439	ACACA	ENSG00000278540	ENST00000612895	ENSE00003714779	37084994	37087439	54	2	-1						IPR034733, IPR029045, IPR016185, IPR013815, IPR013537, IPR011764, IPR011763, IPR011762, IPR011761, IPR011054, IPR011053, IPR005482, IPR005481, IPR005479, IPR001882	AcCoA_carboxyl, ClpP/crotonase-like_dom_sf, PreATP-grasp_dom_sf, ATP_grasp_subdomain_1, AcCoA_COase_cen, Biotin_carboxylation_dom, COA_CT_C, COA_CT_N, ATP-grasp, Rudment_hybrid_motif, Single_hybrid_motif, Biotin_COase_C, BC-like_N, CbamoylP_synth_lsu-like_ATP-bd, Biotin_BS	FALSE	FALSE
17			ACACA	ENSG00000278540	ENST00000614428	ENSE00003746849	37358999	37359116	1	-1	-1				TRUE		IPR034733, IPR029045, IPR016185, IPR013815, IPR013537, IPR011764, IPR011763, IPR011762, IPR011761, IPR011054, IPR011053, IPR005482, IPR005481, IPR005479, IPR001882	AcCoA_carboxyl, ClpP/crotonase-like_dom_sf, PreATP-grasp_dom_sf, ATP_grasp_subdomain_1, AcCoA_COase_cen, Biotin_carboxylation_dom, COA_CT_C, COA_CT_N, ATP-grasp, Rudment_hybrid_motif, Single_hybrid_motif, Biotin_COase_C, BC-like_N, CbamoylP_synth_lsu-like_ATP-bd, Biotin_BS	FALSE	FALSE
17			ACACA	ENSG00000278540	ENST00000614428	ENSE00003720722	37339804	37339850	2	-1	-1				TRUE		IPR034733, IPR029045, IPR016185, IPR013815, IPR013537, IPR011764, IPR011763, IPR011762, IPR011761, IPR011054, IPR011053, IPR005482, IPR005481, IPR005479, IPR001882	AcCoA_carboxyl, ClpP/crotonase-like_dom_sf, PreATP-grasp_dom_sf, ATP_grasp_subdomain_1, AcCoA_COase_cen, Biotin_carboxylation_dom, COA_CT_C, COA_CT_N, ATP-grasp, Rudment_hybrid_motif, Single_hybrid_motif, Biotin_COase_C, BC-like_N, CbamoylP_synth_lsu-like_ATP-bd, Biotin_BS	FALSE	FALSE
17	37330173	37330399	ACACA	ENSG00000278540	ENST00000614428	ENSE00003745454	37330173	37330425	3	-1	2						IPR034733, IPR029045, IPR016185, IPR013815, IPR013537, IPR011764, IPR011763, IPR011762, IPR011761, IPR011054, IPR011053, IPR005482, IPR005481, IPR005479, IPR001882	AcCoA_carboxyl, ClpP/crotonase-like_dom_sf, PreATP-grasp_dom_sf, ATP_grasp_subdomain_1, AcCoA_COase_cen, Biotin_carboxylation_dom, COA_CT_C, COA_CT_N, ATP-grasp, Rudment_hybrid_motif, Single_hybrid_motif, Biotin_COase_C, BC-like_N, CbamoylP_synth_lsu-like_ATP-bd, Biotin_BS	FALSE	FALSE
17	37330173	37330399	ACACA	ENSG00000278540	ENST00000614438	ENSE00003733301	37330173	37330399	1	0	2
17	37328875	37328986	ACACA	ENSG00000278540	ENST00000614438	ENSE00003747612	37328645	37328986	2	2	-1
17	37406262	37406299	ACACA	ENSG00000278540	ENST00000616317	ENSE00003843730	37406262	37406836	1	-1	2						IPR034733, IPR029045, IPR016185, IPR013815, IPR013537, IPR011764, IPR011763, IPR011762, IPR011761, IPR011054, IPR011053, IPR005482, IPR005481, IPR005479, IPR001882	AcCoA_carboxyl, ClpP/crotonase-like_dom_sf, PreATP-grasp_dom_sf, ATP_grasp_subdomain_1, AcCoA_COase_cen, Biotin_carboxylation_dom, COA_CT_C, COA_CT_N, ATP-grasp, Rudment_hybrid_motif, Single_hybrid_motif, Biotin_COase_C, BC-like_N, CbamoylP_synth_lsu-like_ATP-bd, Biotin_BS	FALSE	FALSE
17	37339804	37339850	ACACA	ENSG00000278540	ENST00000616317	ENSE00003750795	37339804	37339850	2	2	1						IPR034733, IPR029045, IPR016185, IPR013815, IPR013537, IPR011764, IPR011763, IPR011762, IPR011761, IPR011054, IPR011053, IPR005482, IPR005481, IPR005479, IPR001882	AcCoA_carboxyl, ClpP/crotonase-like_dom_sf, PreATP-grasp_dom_sf, ATP_grasp_subdomain_1, AcCoA_COase_cen, Biotin_carboxylation_dom, COA_CT_C, COA_CT_N, ATP-grasp, Rudment_hybrid_motif, Single_hybrid_motif, Biotin_COase_C, BC-like_N, CbamoylP_synth_lsu-like_ATP-bd, Biotin_BS	FALSE	FALSE
17	37330173	37330425	ACACA	ENSG00000278540	ENST00000616317	ENSE00003748605	37330173	37330425	3	1	2						IPR034733, IPR029045, IPR016185, IPR013815, IPR013537, IPR011764, IPR011763, IPR011762, IPR011761, IPR011054, IPR011053, IPR005482, IPR005481, IPR005479, IPR001882	AcCoA_carboxyl, ClpP/crotonase-like_dom_sf, PreATP-grasp_dom_sf, ATP_grasp_subdomain_1, AcCoA_COase_cen, Biotin_carboxylation_dom, COA_CT_C, COA_CT_N, ATP-grasp, Rudment_hybrid_motif, Single_hybrid_motif, Biotin_COase_C, BC-like_N, CbamoylP_synth_lsu-like_ATP-bd, Biotin_BS	FALSE	FALSE
17	37087316	37087439	ACACA	ENSG00000278540	ENST00000616317	ENSE00003740675	37084992	37087439	56	2	-1						IPR034733, IPR029045, IPR016185, IPR013815, IPR013537, IPR011764, IPR011763, IPR011762, IPR011761, IPR011054, IPR011053, IPR005482, IPR005481, IPR005479, IPR001882	AcCoA_carboxyl, ClpP/crotonase-like_dom_sf, PreATP-grasp_dom_sf, ATP_grasp_subdomain_1, AcCoA_COase_cen, Biotin_carboxylation_dom, COA_CT_C, COA_CT_N, ATP-grasp, Rudment_hybrid_motif, Single_hybrid_motif, Biotin_COase_C, BC-like_N, CbamoylP_synth_lsu-like_ATP-bd, Biotin_BS	FALSE	FALSE
17			ACACA	ENSG00000278540	ENST00000616352	ENSE00003725894	37406262	37406780	1	-1	-1				TRUE
17			ACACA	ENSG00000278540	ENST00000616352	ENSE00003714782	37369370	37369487	2	-1	-1				TRUE
17			ACACA	ENSG00000278540	ENST00000616352	ENSE00003711641	37366943	37367060	3	-1	-1				TRUE
17			ACACA	ENSG00000278540	ENST00000616352	ENSE00003730235	37365443	37365750	4	-1	-1				TRUE
17			ACACA	ENSG00000278540	ENST00000616352	ENSE00003558090	37345253	37345382	5	-1	-1
17			ACACA	ENSG00000278540	ENST00000617649	ENSE00003744712	37299280	37299767	1	-1	-1				TRUE		IPR034733, IPR029045, IPR016185, IPR013815, IPR013537, IPR011764, IPR011763, IPR011762, IPR011761, IPR011054, IPR011053, IPR005482, IPR005481, IPR005479, IPR001882	AcCoA_carboxyl, ClpP/crotonase-like_dom_sf, PreATP-grasp_dom_sf, ATP_grasp_subdomain_1, AcCoA_COase_cen, Biotin_carboxylation_dom, COA_CT_C, COA_CT_N, ATP-grasp, Rudment_hybrid_motif, Single_hybrid_motif, Biotin_COase_C, BC-like_N, CbamoylP_synth_lsu-like_ATP-bd, Biotin_BS	FALSE	FALSE
17			ACACA	ENSG00000278540	ENST00000617649	ENSE00003748564	37289418	37289528	2	-1	-1				TRUE		IPR034733, IPR029045, IPR016185, IPR013815, IPR013537, IPR011764, IPR011763, IPR011762, IPR011761, IPR011054, IPR011053, IPR005482, IPR005481, IPR005479, IPR001882	AcCoA_carboxyl, ClpP/crotonase-like_dom_sf, PreATP-grasp_dom_sf, ATP_grasp_subdomain_1, AcCoA_COase_cen, Biotin_carboxylation_dom, COA_CT_C, COA_CT_N, ATP-grasp, Rudment_hybrid_motif, Single_hybrid_motif, Biotin_COase_C, BC-like_N, CbamoylP_synth_lsu-like_ATP-bd, Biotin_BS	FALSE	FALSE
17	37284838	37284963	ACACA	ENSG00000278540	ENST00000617649	ENSE00003748048	37284838	37284970	3	-1	0						IPR034733, IPR029045, IPR016185, IPR013815, IPR013537, IPR011764, IPR011763, IPR011762, IPR011761, IPR011054, IPR011053, IPR005482, IPR005481, IPR005479, IPR001882	AcCoA_carboxyl, ClpP/crotonase-like_dom_sf, PreATP-grasp_dom_sf, ATP_grasp_subdomain_1, AcCoA_COase_cen, Biotin_carboxylation_dom, COA_CT_C, COA_CT_N, ATP-grasp, Rudment_hybrid_motif, Single_hybrid_motif, Biotin_COase_C, BC-like_N, CbamoylP_synth_lsu-like_ATP-bd, Biotin_BS	FALSE	FALSE
17	37087316	37087439	ACACA	ENSG00000278540	ENST00000617649	ENSE00003716753	37086817	37087439	55	2	-1						IPR034733, IPR029045, IPR016185, IPR013815, IPR013537, IPR011764, IPR011763, IPR011762, IPR011761, IPR011054, IPR011053, IPR005482, IPR005481, IPR005479, IPR001882	AcCoA_carboxyl, ClpP/crotonase-like_dom_sf, PreATP-grasp_dom_sf, ATP_grasp_subdomain_1, AcCoA_COase_cen, Biotin_carboxylation_dom, COA_CT_C, COA_CT_N, ATP-grasp, Rudment_hybrid_motif, Single_hybrid_motif, Biotin_COase_C, BC-like_N, CbamoylP_synth_lsu-like_ATP-bd, Biotin_BS	FALSE	FALSE
17	37205765	37205812	ACACA	ENSG00000278540	ENST00000619546	ENSE00003715215	37205765	37205812	1	0	0						IPR034733, IPR029045, IPR013537, IPR011763	AcCoA_carboxyl, ClpP/crotonase-like_dom_sf, AcCoA_COase_cen, COA_CT_C	FALSE	FALSE
17	37087316	37087439	ACACA	ENSG00000278540	ENST00000619546	ENSE00003712134	37084998	37087439	23	2	-1						IPR034733, IPR029045, IPR013537, IPR011763	AcCoA_carboxyl, ClpP/crotonase-like_dom_sf, AcCoA_COase_cen, COA_CT_C	FALSE	FALSE
17			ACACA	ENSG00000278540	ENST00000621960	ENSE00003722496	37358999	37359096	1	-1	-1				TRUE		IPR016185, IPR011764	PreATP-grasp_dom_sf, Biotin_carboxylation_dom	FALSE	FALSE
17			ACACA	ENSG00000278540	ENST00000621960	ENSE00003717501	37330173	37330335	2	-1	-1						IPR016185, IPR011764	PreATP-grasp_dom_sf, Biotin_carboxylation_dom	FALSE	FALSE
17	37277988	37278005	ACACA	ENSG00000278540	ENST00000621960	ENSE00003752138	37277988	37278005	5	1	1						IPR016185, IPR011764	PreATP-grasp_dom_sf, Biotin_carboxylation_dom	FALSE	FALSE
17			TBC1D3E	ENSG00000278599	ENST00000621587	ENSE00003715782	38127951	38128066	1	-1	-1						IPR035969	Rab-GTPase_TBC_sf	FALSE	FALSE
17	38129496	38129567	TBC1D3E	ENSG00000278599	ENST00000621587	ENSE00003731053	38129495	38129567	2	-1	0						IPR035969	Rab-GTPase_TBC_sf	FALSE	FALSE
17	38129730	38129815	TBC1D3E	ENSG00000278599	ENST00000621587	ENSE00003750357	38129730	38129815	3	0	2						IPR035969	Rab-GTPase_TBC_sf	FALSE	FALSE
17	38131099	38131138	TBC1D3E	ENSG00000278599	ENST00000621587	ENSE00003746687	38131099	38131138	4	2	0						IPR035969	Rab-GTPase_TBC_sf	FALSE	FALSE
17	38131621	38131701	TBC1D3E	ENSG00000278599	ENST00000621587	ENSE00003741029	38131621	38131701	5	0	0	TRUE					IPR035969	Rab-GTPase_TBC_sf	FALSE	FALSE
17	38132145	38132252	TBC1D3E	ENSG00000278599	ENST00000621587	ENSE00003727029	38132145	38132252	6	0	0	TRUE					IPR035969	Rab-GTPase_TBC_sf	FALSE	FALSE
17	38132582	38132691	TBC1D3E	ENSG00000278599	ENST00000621587	ENSE00003738319	38132582	38132691	7	0	2						IPR035969	Rab-GTPase_TBC_sf	FALSE	FALSE
17	38133947	38133995	TBC1D3E	ENSG00000278599	ENST00000621587	ENSE00003750128	38133947	38133995	8	2	0						IPR035969	Rab-GTPase_TBC_sf	FALSE	FALSE
17	38134539	38134659	TBC1D3E	ENSG00000278599	ENST00000621587	ENSE00003717818	38134539	38134659	9	0	1						IPR035969	Rab-GTPase_TBC_sf	FALSE	FALSE
17	38135373	38135467	TBC1D3E	ENSG00000278599	ENST00000621587	ENSE00003726087	38135373	38135467	10	1	0						IPR035969	Rab-GTPase_TBC_sf	FALSE	FALSE
17	38135852	38135917	TBC1D3E	ENSG00000278599	ENST00000621587	ENSE00003731869	38135852	38135917	11	0	0	TRUE					IPR035969	Rab-GTPase_TBC_sf	FALSE	FALSE
17	38136381	38136480	TBC1D3E	ENSG00000278599	ENST00000621587	ENSE00003717221	38136381	38136480	12	0	1						IPR035969	Rab-GTPase_TBC_sf	FALSE	FALSE
17	38136851	38137003	TBC1D3E	ENSG00000278599	ENST00000621587	ENSE00003744267	38136851	38137003	13	1	1		TRUE				IPR035969	Rab-GTPase_TBC_sf	FALSE	FALSE
17	38137985	38138553	TBC1D3E	ENSG00000278599	ENST00000621587	ENSE00003749237	38137985	38138862	14	1	-1						IPR035969	Rab-GTPase_TBC_sf	FALSE	FALSE
17			MRM1	ENSG00000278619	ENST00000612760	ENSE00003730482	36601962	36602176	1	-1	-1				TRUE		IPR029028, IPR029026	Alpha/beta_knot_MTases, tRNA_m1G_MTases_N	FALSE	FALSE
17	36602596	36602646	MRM1	ENSG00000278619	ENST00000612760	ENSE00003744770	36602553	36602646	2	-1	0						IPR029028, IPR029026	Alpha/beta_knot_MTases, tRNA_m1G_MTases_N	FALSE	FALSE
17	36607670	36607802	MRM1	ENSG00000278619	ENST00000612760	ENSE00003711967	36607670	36607802	3	0	1						IPR029064, IPR029028, IPR029026, IPR013123, IPR004441	L30e-like, Alpha/beta_knot_MTases, tRNA_m1G_MTases_N, SpoU_subst-bd, rRNA_MeTrfase_TrmH	FALSE	FALSE
17	36607899	36608018	MRM1	ENSG00000278619	ENST00000612760	ENSE00003751245	36607899	36608018	4	1	1		TRUE				IPR029064, IPR029028, IPR029026, IPR013123, IPR004441	L30e-like, Alpha/beta_knot_MTases, tRNA_m1G_MTases_N, SpoU_subst-bd, rRNA_MeTrfase_TrmH	FALSE	FALSE
17	36608243	36608415	MRM1	ENSG00000278619	ENST00000612760	ENSE00003734751	36608243	36608964	5	1	-1						IPR029064, IPR029028, IPR029026, IPR013123, IPR004441	L30e-like, Alpha/beta_knot_MTases, tRNA_m1G_MTases_N, SpoU_subst-bd, rRNA_MeTrfase_TrmH	FALSE	FALSE
17	36601811	36602352	MRM1	ENSG00000278619	ENST00000614766	ENSE00003746613	36601583	36602352	1	-1	2						IPR029064, IPR029028, IPR029026, IPR013123, IPR004441	L30e-like, Alpha/beta_knot_MTases, tRNA_m1G_MTases_N, SpoU_subst-bd, rRNA_MeTrfase_TrmH	FALSE	FALSE
17	36602553	36602646	MRM1	ENSG00000278619	ENST00000614766	ENSE00003737793	36602553	36602646	2	2	0						IPR029064, IPR029028, IPR029026, IPR013123, IPR004441	L30e-like, Alpha/beta_knot_MTases, tRNA_m1G_MTases_N, SpoU_subst-bd, rRNA_MeTrfase_TrmH	FALSE	FALSE
17	38297184	38297249	MRPL45	ENSG00000278845	ENST00000613675	ENSE00003849743	38297168	38297249	1	-1	0						IPR032710	NTF2-like_dom_sf	FALSE	FALSE
17	38298449	38298626	MRPL45	ENSG00000278845	ENST00000613675	ENSE00003750715	38298449	38298626	2	0	1						IPR032710	NTF2-like_dom_sf	FALSE	FALSE
17	38299351	38299468	MRPL45	ENSG00000278845	ENST00000613675	ENSE00003749332	38299351	38299468	3	1	2						IPR032710	NTF2-like_dom_sf	FALSE	FALSE
17	38306533	38306631	MRPL45	ENSG00000278845	ENST00000613675	ENSE00003751713	38306533	38306631	4	2	2			TRUE			IPR032710	NTF2-like_dom_sf	FALSE	FALSE
17	38318687	38318735	MRPL45	ENSG00000278845	ENST00000613675	ENSE00003712130	38318687	38318735	5	2	0						IPR032710	NTF2-like_dom_sf	FALSE	FALSE
17	38320618	38320767	MRPL45	ENSG00000278845	ENST00000613675	ENSE00003752416	38320618	38320767	6	0	0	TRUE					IPR032710	NTF2-like_dom_sf	FALSE	FALSE
17	38322126	38322299	MRPL45	ENSG00000278845	ENST00000613675	ENSE00003717728	38322126	38322299	7	0	0	TRUE					IPR032710	NTF2-like_dom_sf	FALSE	FALSE
17	38322509	38322595	MRPL45	ENSG00000278845	ENST00000613675	ENSE00003734020	38322509	38323211	8	0	-1						IPR032710	NTF2-like_dom_sf	FALSE	FALSE
17	38297184	38297249	MRPL45	ENSG00000278845	ENST00000619548	ENSE00003725320	38297023	38297249	1	-1	0						IPR032710	NTF2-like_dom_sf	FALSE	FALSE
17	38322509	38322595	MRPL45	ENSG00000278845	ENST00000619548	ENSE00003754239	38322509	38323217	7	0	-1						IPR032710	NTF2-like_dom_sf	FALSE	FALSE
17	7428903	7429040	SPEM3	ENSG00000283439	ENST00000636696	ENSE00003797191	7428857	7429040	1	-1	0
17	7429190	7429247	SPEM3	ENSG00000283439	ENST00000636696	ENSE00003800242	7429190	7429247	2	0	1
17	7429368	7432762	SPEM3	ENSG00000283439	ENST00000636696	ENSE00003799709	7429368	7432820	3	1	-1
17	7428903	7429040	SPEM3	ENSG00000283439	ENST00000651079	ENSE00003847234	7428861	7429040	1	-1	0
17	7429467	7429697	SPEM3	ENSG00000283439	ENST00000651079	ENSE00003843433	7429467	7429697	3	1	1
17			MIR338	ENSG00000283604	ENST00000636369	ENSE00003800127	81125883	81125949	1	-1	-1
17			MIR144	ENSG00000283819	ENST00000384886	ENSE00001499893	28861533	28861618	1	-1	-1
17			MIR22	ENSG00000283824	ENST00000362190	ENSE00001436953	1713903	1713987	1	-1	-1
17			MIR5010	ENSG00000283929	ENST00000582846	ENSE00002718356	42514188	42514307	1	-1	-1
17			MIR423	ENSG00000283935	ENST00000362201	ENSE00003000033	30117079	30117172	1	-1	-1
17			MIR365B	ENSG00000283978	ENST00000362317	ENSE00001437080	31575411	31575521	1	-1	-1
17			MIR497	ENSG00000284027	ENST00000385056	ENSE00001500062	7017911	7018022	1	-1	-1
17			MIR10A	ENSG00000284038	ENST00000385043	ENSE00001500050	48579838	48579947	1	-1	-1
17			MIR4732	ENSG00000284085	ENST00000581873	ENSE00002727850	28861655	28861730	1	-1	-1
17			MIR195	ENSG00000284112	ENST00000385194	ENSE00001500200	7017615	7017701	1	-1	-1
17			MIR3615	ENSG00000284186	ENST00000581999	ENSE00002719279	74748613	74748699	1	-1	-1
17			MIR21	ENSG00000284190	ENST00000362134	ENSE00001436897	59841266	59841337	1	-1	-1
17			MIR142	ENSG00000284353	ENST00000384835	ENSE00001499842	58331232	58331318	1	-1	-1
17			MIR451A	ENSG00000284565	ENST00000385059	ENSE00001500065	28861369	28861440	1	-1	-1
17	74567283	74567343	CD300H	ENSG00000284690	ENST00000641031	ENSE00003811996	74567283	74567343	1	0	1
17	74563919	74564275	CD300H	ENSG00000284690	ENST00000641031	ENSE00003811600	74563919	74564275	2	1	1		TRUE
17	74560781	74560824	CD300H	ENSG00000284690	ENST00000641031	ENSE00003812711	74560781	74560824	3	1	0
17	74562834	74562897	CD300H	ENSG00000284690	ENST00000641710	ENSE00003813925	74562834	74562897	3	1	2
17	74560701	74560824	CD300H	ENSG00000284690	ENST00000641710	ENSE00003812011	74560701	74560824	4	2	0
17			AC007846.2	ENSG00000285471	ENST00000573619	ENSE00002679141	5772926	5773027	1	-1	-1
17			AC007846.2	ENSG00000285471	ENST00000573619	ENSE00002664018	5837181	5837249	2	-1	-1				TRUE
17			AC007846.2	ENSG00000285471	ENST00000573619	ENSE00003825302	5888757	5888830	3	-1	-1				TRUE
17			AC007846.2	ENSG00000285471	ENST00000573619	ENSE00002645789	5989930	5990021	4	-1	-1				TRUE
17	6080659	6080792	AC007846.2	ENSG00000285471	ENST00000573619	ENSE00002669767	6080371	6080792	5	-1	2
17	58415326	58415577	AC004687.2	ENSG00000285897	ENST00000648873	ENSE00003837648	58415326	58417595	1	-1	0
17	58370911	58371033	AC004687.2	ENSG00000285897	ENST00000648873	ENSE00003833020	58370911	58371033	2	0	0	TRUE
17	58363526	58363600	AC004687.2	ENSG00000285897	ENST00000648873	ENSE00003839506	58363526	58363600	3	0	0	TRUE
17	58363275	58363406	AC004687.2	ENSG00000285897	ENST00000648873	ENSE00003832582	58363275	58363406	4	0	0	TRUE
17	58362544	58362648	AC004687.2	ENSG00000285897	ENST00000648873	ENSE00003835378	58362544	58362648	5	0	0	TRUE
17	58360783	58360944	AC004687.2	ENSG00000285897	ENST00000648873	ENSE00003833703	58360783	58360944	6	0	0	TRUE
17	58360149	58360251	AC004687.2	ENSG00000285897	ENST00000648873	ENSE00003841195	58360149	58360251	7	0	1
17	58357468	58358823	AC004687.2	ENSG00000285897	ENST00000648873	ENSE00003840346	58357468	58358823	8	1	1		TRUE
17	58351492	58351508	AC004687.2	ENSG00000285897	ENST00000648873	ENSE00003836178	58351402	58351508	9	1	-1
17			AC004687.2	ENSG00000285897	ENST00000648873	ENSE00003834534	58347675	58347851	10	-1	-1				TRUE
17			AC004687.2	ENSG00000285897	ENST00000648873	ENSE00003834036	58347529	58347584	11	-1	-1				TRUE
17			AC004687.2	ENSG00000285897	ENST00000648873	ENSE00003581635	58347188	58347241	12	-1	-1				TRUE
17			AC004687.2	ENSG00000285897	ENST00000648873	ENSE00003839557	58345206	58346313	13	-1	-1
17	63931335	63931385	AC127029.3	ENSG00000285947	ENST00000647774	ENSE00003831532	63931335	63931385	1	1	1						IPR018116, IPR009079, IPR003110	Somatotropin_CS, 4_helix_cytokine-like_core, Phos_immunorcpt_sig_ITAM	FALSE	FALSE
17	63929770	63929888	AC127029.3	ENSG00000285947	ENST00000647774	ENSE00003838095	63929770	63929888	2	1	0						IPR018116, IPR009079, IPR003110	Somatotropin_CS, 4_helix_cytokine-like_core, Phos_immunorcpt_sig_ITAM	FALSE	FALSE
17	63929434	63929475	AC127029.3	ENSG00000285947	ENST00000647774	ENSE00003831855	63929434	63929475	3	0	0	TRUE					IPR018116, IPR009079, IPR003110	Somatotropin_CS, 4_helix_cytokine-like_core, Phos_immunorcpt_sig_ITAM	FALSE	FALSE
17	63929249	63929324	AC127029.3	ENSG00000285947	ENST00000647774	ENSE00003835371	63929249	63929324	4	0	1						IPR018116, IPR009079, IPR003110	Somatotropin_CS, 4_helix_cytokine-like_core, Phos_immunorcpt_sig_ITAM	FALSE	FALSE
17	63918346	63918506	AC127029.3	ENSG00000285947	ENST00000647774	ENSE00003832066	63918346	63918506	5	1	0						IPR018116, IPR009079, IPR003110	Somatotropin_CS, 4_helix_cytokine-like_core, Phos_immunorcpt_sig_ITAM	FALSE	FALSE
17	63918017	63918136	AC127029.3	ENSG00000285947	ENST00000647774	ENSE00003831932	63918017	63918136	6	0	0	TRUE					IPR018116, IPR009079, IPR003110	Somatotropin_CS, 4_helix_cytokine-like_core, Phos_immunorcpt_sig_ITAM	FALSE	FALSE
17	63917760	63917924	AC127029.3	ENSG00000285947	ENST00000647774	ENSE00003835841	63917760	63917924	7	0	0	TRUE					IPR018116, IPR009079, IPR003110	Somatotropin_CS, 4_helix_cytokine-like_core, Phos_immunorcpt_sig_ITAM	FALSE	FALSE
17	63917309	63917506	AC127029.3	ENSG00000285947	ENST00000647774	ENSE00003836630	63917203	63917506	8	0	-1						IPR018116, IPR009079, IPR003110	Somatotropin_CS, 4_helix_cytokine-like_core, Phos_immunorcpt_sig_ITAM	FALSE	FALSE
17	7428903	7429040	AC113189.12	ENSG00000286007	ENST00000651314	ENSE00003850927	7428861	7429040	1	-1	0
17	7429190	7429247	AC113189.12	ENSG00000286007	ENST00000651314	ENSE00003841308	7429190	7429247	2	0	1
17	7435853	7435983	AC113189.12	ENSG00000286007	ENST00000651314	ENSE00003849838	7435853	7436085	3	1	-1
17			AC113189.12	ENSG00000286007	ENST00000651314	ENSE00003849623	7436194	7436278	4	-1	-1
17	5500597	5500956	AC055839.2	ENSG00000286190	ENST00000568641	ENSE00002615845	5500031	5501006	1	-1	-1				TRUE
17			AC055839.2	ENSG00000286190	ENST00000568641	ENSE00002598714	5499427	5499950	2	-1	-1
18			RALBP1	ENSG00000017797	ENST00000019317	ENSE00001496923	9475009	9475176	1	-1	-1				TRUE		IPR039767, IPR008936	RALBP1, Rho_GTPase_activation_prot	FALSE	FALSE
18	9513046	9513289	RALBP1	ENSG00000017797	ENST00000019317	ENSE00001541207	9512991	9513289	2	-1	1						IPR039767, IPR008936	RALBP1, Rho_GTPase_activation_prot	FALSE	FALSE
18	9516845	9517303	RALBP1	ENSG00000017797	ENST00000019317	ENSE00000666007	9516845	9517303	3	1	1		TRUE				IPR039767, IPR008936	RALBP1, Rho_GTPase_activation_prot	FALSE	FALSE
18	9522160	9522509	RALBP1	ENSG00000017797	ENST00000019317	ENSE00000666008	9522160	9522509	4	1	0						IPR039767, IPR008936	RALBP1, Rho_GTPase_activation_prot	FALSE	FALSE
18	9524594	9524755	RALBP1	ENSG00000017797	ENST00000019317	ENSE00001187743	9524594	9524755	5	0	0	TRUE					IPR039767, IPR008936	RALBP1, Rho_GTPase_activation_prot	FALSE	FALSE
18	9525720	9525851	RALBP1	ENSG00000017797	ENST00000019317	ENSE00000666013	9525720	9525851	6	0	0	TRUE					IPR039767, IPR008936	RALBP1, Rho_GTPase_activation_prot	FALSE	FALSE
18	9530834	9530941	RALBP1	ENSG00000017797	ENST00000019317	ENSE00001187739	9530834	9530941	7	0	0	TRUE					IPR039767, IPR008936	RALBP1, Rho_GTPase_activation_prot	FALSE	FALSE
18	9533335	9533456	RALBP1	ENSG00000017797	ENST00000019317	ENSE00001142648	9533335	9533456	8	0	2						IPR039767, IPR008936	RALBP1, Rho_GTPase_activation_prot	FALSE	FALSE
18	9533703	9533826	RALBP1	ENSG00000017797	ENST00000019317	ENSE00001018078	9533703	9533826	9	2	0						IPR039767, IPR008936	RALBP1, Rho_GTPase_activation_prot	FALSE	FALSE
18	9535671	9535937	RALBP1	ENSG00000017797	ENST00000019317	ENSE00001541191	9535671	9538114	10	0	-1						IPR039767, IPR008936	RALBP1, Rho_GTPase_activation_prot	FALSE	FALSE
18			RALBP1	ENSG00000017797	ENST00000383432	ENSE00003849898	9475513	9475691	1	-1	-1						IPR039767, IPR008936	RALBP1, Rho_GTPase_activation_prot	FALSE	FALSE
18			RALBP1	ENSG00000017797	ENST00000458039	ENSE00002703651	9476127	9476286	1	-1	-1
18	9516845	9517221	RALBP1	ENSG00000017797	ENST00000458039	ENSE00002689748	9516845	9517221	3	1	0
18			RALBP1	ENSG00000017797	ENST00000585015	ENSE00001541208	9475454	9475691	1	-1	-1
18			RALBP1	ENSG00000017797	ENST00000585015	ENSE00002734526	9479344	9479437	2	-1	-1
18	9516845	9517158	RALBP1	ENSG00000017797	ENST00000585015	ENSE00002701521	9516845	9517158	4	1	0
18			RALBP1	ENSG00000017797	ENST00000609094	ENSE00002716345	9475670	9475691	1	-1	-1						IPR039767, IPR008936	RALBP1, Rho_GTPase_activation_prot	FALSE	FALSE
18	9516845	9517329	RALBP1	ENSG00000017797	ENST00000609094	ENSE00003705475	9516845	9520199	3	1	-1						IPR039767, IPR008936	RALBP1, Rho_GTPase_activation_prot	FALSE	FALSE
18			RAB27B	ENSG00000041353	ENST00000262094	ENSE00002917077	54828477	54828700	1	-1	-1				TRUE		IPR041837, IPR027417, IPR005225	Rab27a/b, P-loop_NTPase, Small_GTP-bd_dom	FALSE	FALSE
18	54877586	54877738	RAB27B	ENSG00000041353	ENST00000262094	ENSE00003475328	54877567	54877738	2	-1	0						IPR027417, IPR005225	P-loop_NTPase, Small_GTP-bd_dom	FALSE	FALSE
18	54879369	54879454	RAB27B	ENSG00000041353	ENST00000262094	ENSE00003474279	54879369	54879454	3	0	2						IPR027417, IPR005225	P-loop_NTPase, Small_GTP-bd_dom	FALSE	FALSE
18	54884333	54884436	RAB27B	ENSG00000041353	ENST00000262094	ENSE00000335186	54884333	54884436	4	2	1						IPR041837, IPR027417, IPR005225	Rab27a/b, P-loop_NTPase, Small_GTP-bd_dom	FALSE	FALSE
18	54887995	54888118	RAB27B	ENSG00000041353	ENST00000262094	ENSE00001103716	54887995	54888118	5	1	2						IPR041837, IPR027417, IPR005225	Rab27a/b, P-loop_NTPase, Small_GTP-bd_dom	FALSE	FALSE
18	54889224	54889413	RAB27B	ENSG00000041353	ENST00000262094	ENSE00001103711	54889224	54895516	6	2	-1						IPR041837, IPR027417, IPR005225	Rab27a/b, P-loop_NTPase, Small_GTP-bd_dom	FALSE	FALSE
18			RAB27B	ENSG00000041353	ENST00000586570	ENSE00002830865	54717860	54717935	1	-1	-1				TRUE		IPR027417, IPR005225	P-loop_NTPase, Small_GTP-bd_dom	FALSE	FALSE
18			RAB27B	ENSG00000041353	ENST00000586570	ENSE00002964611	54718067	54718141	2	-1	-1						IPR027417, IPR005225	P-loop_NTPase, Small_GTP-bd_dom	FALSE	FALSE
18	54884333	54884355	RAB27B	ENSG00000041353	ENST00000586570	ENSE00002833072	54884333	54884355	5	2	1						IPR027417, IPR005225	P-loop_NTPase, Small_GTP-bd_dom	FALSE	FALSE
18	54884357	54884436	RAB27B	ENSG00000041353	ENST00000592334	ENSE00002930881	54884357	54884436	1	2	1						IPR027417	P-loop_NTPase	FALSE	FALSE
18	54892992	54893056	RAB27B	ENSG00000041353	ENST00000592334	ENSE00002837606	54892992	54893056	3	2	1						IPR027417	P-loop_NTPase	FALSE	FALSE
18	54893148	54893272	RAB27B	ENSG00000041353	ENST00000592334	ENSE00002746736	54893148	54893301	4	1	-1						IPR027417	P-loop_NTPase	FALSE	FALSE
18	31498252	31498296	DSG2	ENSG00000046604	ENST00000261590	ENSE00001401353	31498177	31498296	1	-1	0						IPR027397, IPR020894, IPR015919, IPR009123, IPR009122	Catenin_binding_dom_sf, Cadherin_CS, Cadherin-like_sf, Desmoglein, Desmosomal_cadherin	FALSE	FALSE
18	31518239	31518274	DSG2	ENSG00000046604	ENST00000261590	ENSE00001107952	31518239	31518274	2	0	0	TRUE					IPR027397, IPR020894, IPR015919, IPR009123, IPR009122	Catenin_binding_dom_sf, Cadherin_CS, Cadherin-like_sf, Desmoglein, Desmosomal_cadherin	FALSE	FALSE
18	31519803	31519937	DSG2	ENSG00000046604	ENST00000261590	ENSE00001107966	31519803	31519937	3	0	0	TRUE					IPR027397, IPR020894, IPR015919, IPR009123, IPR009122	Catenin_binding_dom_sf, Cadherin_CS, Cadherin-like_sf, Desmoglein, Desmosomal_cadherin	FALSE	FALSE
18	31520803	31520964	DSG2	ENSG00000046604	ENST00000261590	ENSE00001107958	31520803	31520964	4	0	0	TRUE					IPR027397, IPR020894, IPR015919, IPR009123, IPR009122	Catenin_binding_dom_sf, Cadherin_CS, Cadherin-like_sf, Desmoglein, Desmosomal_cadherin	FALSE	FALSE
18	31521099	31521243	DSG2	ENSG00000046604	ENST00000261590	ENSE00001107970	31521099	31521243	5	0	1						IPR027397, IPR020894, IPR015919, IPR009123, IPR009122	Catenin_binding_dom_sf, Cadherin_CS, Cadherin-like_sf, Desmoglein, Desmosomal_cadherin	FALSE	FALSE
18	31522083	31522249	DSG2	ENSG00000046604	ENST00000261590	ENSE00001107964	31522083	31522249	6	1	0						IPR027397, IPR020894, IPR015919, IPR009123, IPR009122	Catenin_binding_dom_sf, Cadherin_CS, Cadherin-like_sf, Desmoglein, Desmosomal_cadherin	FALSE	FALSE
18	31524448	31524585	DSG2	ENSG00000046604	ENST00000261590	ENSE00001107968	31524448	31524585	7	0	0	TRUE					IPR027397, IPR020894, IPR015919, IPR009123, IPR009122	Catenin_binding_dom_sf, Cadherin_CS, Cadherin-like_sf, Desmoglein, Desmosomal_cadherin	FALSE	FALSE
18	31524703	31524888	DSG2	ENSG00000046604	ENST00000261590	ENSE00001107962	31524703	31524888	8	0	0	TRUE					IPR027397, IPR020894, IPR015919, IPR009123, IPR009122	Catenin_binding_dom_sf, Cadherin_CS, Cadherin-like_sf, Desmoglein, Desmosomal_cadherin	FALSE	FALSE
18	31530987	31531252	DSG2	ENSG00000046604	ENST00000261590	ENSE00000998595	31530987	31531252	9	0	2						IPR027397, IPR020894, IPR015919, IPR009123, IPR009122	Catenin_binding_dom_sf, Cadherin_CS, Cadherin-like_sf, Desmoglein, Desmosomal_cadherin	FALSE	FALSE
18	31535270	31535412	DSG2	ENSG00000046604	ENST00000261590	ENSE00000796930	31535270	31535412	10	2	1						IPR027397, IPR020894, IPR015919, IPR009123, IPR009122	Catenin_binding_dom_sf, Cadherin_CS, Cadherin-like_sf, Desmoglein, Desmosomal_cadherin	FALSE	FALSE
18	31536202	31536429	DSG2	ENSG00000046604	ENST00000261590	ENSE00000796931	31536202	31536429	11	1	1		TRUE				IPR027397, IPR020894, IPR015919, IPR009123, IPR009122	Catenin_binding_dom_sf, Cadherin_CS, Cadherin-like_sf, Desmoglein, Desmosomal_cadherin	FALSE	FALSE
18	31538751	31538978	DSG2	ENSG00000046604	ENST00000261590	ENSE00000796932	31538751	31538978	12	1	1		TRUE				IPR027397, IPR020894, IPR015919, IPR009123, IPR009122	Catenin_binding_dom_sf, Cadherin_CS, Cadherin-like_sf, Desmoglein, Desmosomal_cadherin	FALSE	FALSE
18	31541193	31541314	DSG2	ENSG00000046604	ENST00000261590	ENSE00000796933	31541193	31541314	13	1	0						IPR027397, IPR020894, IPR015919, IPR009123, IPR009122	Catenin_binding_dom_sf, Cadherin_CS, Cadherin-like_sf, Desmoglein, Desmosomal_cadherin	FALSE	FALSE
18	31542520	31542852	DSG2	ENSG00000046604	ENST00000261590	ENSE00000796934	31542520	31542852	14	0	0	TRUE					IPR027397, IPR020894, IPR015919, IPR009123, IPR009122	Catenin_binding_dom_sf, Cadherin_CS, Cadherin-like_sf, Desmoglein, Desmosomal_cadherin	FALSE	FALSE
18	31545721	31546743	DSG2	ENSG00000046604	ENST00000261590	ENSE00000796935	31545721	31549008	15	0	-1						IPR027397, IPR020894, IPR015919, IPR009123, IPR009122	Catenin_binding_dom_sf, Cadherin_CS, Cadherin-like_sf, Desmoglein, Desmosomal_cadherin	FALSE	FALSE
18	31498252	31498296	DSG2	ENSG00000046604	ENST00000585206	ENSE00002720000	31498220	31498296	1	-1	0						IPR020894, IPR015919	Cadherin_CS, Cadherin-like_sf	FALSE	FALSE
18	31522083	31522258	DSG2	ENSG00000046604	ENST00000585206	ENSE00002691562	31522083	31522608	6	1	-1						IPR020894, IPR015919	Cadherin_CS, Cadherin-like_sf	FALSE	FALSE
18	58044661	58044708	NEDD4L	ENSG00000049759	ENST00000256830	ENSE00002934128	58044661	58044708	1	0	0						IPR036020, IPR035983, IPR035892, IPR024928, IPR001202, IPR000569	WW_dom_sf, Hect_E3_ubiquitin_ligase, C2_domain_sf, E3_ub_ligase_SMURF1, WW_dom, HECT_dom	FALSE	FALSE
18	58165788	58165861	NEDD4L	ENSG00000049759	ENST00000256830	ENSE00003519642	58165788	58165861	2	0	2						IPR036020, IPR035983, IPR035892, IPR024928, IPR001202, IPR000569	WW_dom_sf, Hect_E3_ubiquitin_ligase, C2_domain_sf, E3_ub_ligase_SMURF1, WW_dom, HECT_dom	FALSE	FALSE
18	58245427	58245508	NEDD4L	ENSG00000049759	ENST00000256830	ENSE00003507028	58245427	58245508	3	2	0						IPR036020, IPR035983, IPR035892, IPR024928, IPR001202, IPR000569	WW_dom_sf, Hect_E3_ubiquitin_ligase, C2_domain_sf, E3_ub_ligase_SMURF1, WW_dom, HECT_dom	FALSE	FALSE
18	58248899	58248937	NEDD4L	ENSG00000049759	ENST00000256830	ENSE00003621565	58248899	58248937	4	0	0	TRUE					IPR036020, IPR035983, IPR035892, IPR024928, IPR001202, IPR000569	WW_dom_sf, Hect_E3_ubiquitin_ligase, C2_domain_sf, E3_ub_ligase_SMURF1, WW_dom, HECT_dom	FALSE	FALSE
18	58252001	58252054	NEDD4L	ENSG00000049759	ENST00000256830	ENSE00003459135	58252001	58252054	5	0	0	TRUE					IPR036020, IPR035983, IPR035892, IPR024928, IPR001202, IPR000569	WW_dom_sf, Hect_E3_ubiquitin_ligase, C2_domain_sf, E3_ub_ligase_SMURF1, WW_dom, HECT_dom	FALSE	FALSE
18	58315982	58316032	NEDD4L	ENSG00000049759	ENST00000256830	ENSE00003584289	58315982	58316032	6	0	0	TRUE					IPR036020, IPR035983, IPR035892, IPR024928, IPR001202, IPR000569	WW_dom_sf, Hect_E3_ubiquitin_ligase, C2_domain_sf, E3_ub_ligase_SMURF1, WW_dom, HECT_dom	FALSE	FALSE
18	58322425	58322486	NEDD4L	ENSG00000049759	ENST00000256830	ENSE00003563786	58322425	58322486	7	0	2						IPR036020, IPR035983, IPR035892, IPR024928, IPR001202, IPR000569	WW_dom_sf, Hect_E3_ubiquitin_ligase, C2_domain_sf, E3_ub_ligase_SMURF1, WW_dom, HECT_dom	FALSE	FALSE
18	58323232	58323334	NEDD4L	ENSG00000049759	ENST00000256830	ENSE00003593470	58323232	58323334	8	2	0						IPR036020, IPR035983, IPR035892, IPR024928, IPR001202, IPR000569	WW_dom_sf, Hect_E3_ubiquitin_ligase, C2_domain_sf, E3_ub_ligase_SMURF1, WW_dom, HECT_dom	FALSE	FALSE
18	58324996	58325162	NEDD4L	ENSG00000049759	ENST00000256830	ENSE00003552336	58324996	58325162	9	0	2						IPR036020, IPR035983, IPR035892, IPR024928, IPR001202, IPR000569	WW_dom_sf, Hect_E3_ubiquitin_ligase, C2_domain_sf, E3_ub_ligase_SMURF1, WW_dom, HECT_dom	FALSE	FALSE
18	58328995	58329127	NEDD4L	ENSG00000049759	ENST00000256830	ENSE00003788532	58328995	58329127	10	2	0						IPR036020, IPR035983, IPR035892, IPR024928, IPR001202, IPR000569	WW_dom_sf, Hect_E3_ubiquitin_ligase, C2_domain_sf, E3_ub_ligase_SMURF1, WW_dom, HECT_dom	FALSE	FALSE
18	58330738	58330914	NEDD4L	ENSG00000049759	ENST00000256830	ENSE00003521084	58330738	58330914	11	0	0	TRUE					IPR036020, IPR035983, IPR035892, IPR024928, IPR001202, IPR000569	WW_dom_sf, Hect_E3_ubiquitin_ligase, C2_domain_sf, E3_ub_ligase_SMURF1, WW_dom, HECT_dom	FALSE	FALSE
18	58333818	58333892	NEDD4L	ENSG00000049759	ENST00000256830	ENSE00003665249	58333818	58333892	12	0	0	TRUE					IPR036020, IPR035983, IPR035892, IPR024928, IPR001202, IPR000569	WW_dom_sf, Hect_E3_ubiquitin_ligase, C2_domain_sf, E3_ub_ligase_SMURF1, WW_dom, HECT_dom	FALSE	FALSE
18	58342906	58343103	NEDD4L	ENSG00000049759	ENST00000256830	ENSE00003543265	58342906	58343103	13	0	0	TRUE					IPR036020, IPR035983, IPR035892, IPR024928, IPR001202, IPR000569	WW_dom_sf, Hect_E3_ubiquitin_ligase, C2_domain_sf, E3_ub_ligase_SMURF1, WW_dom, HECT_dom	FALSE	FALSE
18	58349537	58349614	NEDD4L	ENSG00000049759	ENST00000256830	ENSE00003675956	58349537	58349614	14	0	0	TRUE					IPR036020, IPR035983, IPR035892, IPR024928, IPR001202, IPR000569	WW_dom_sf, Hect_E3_ubiquitin_ligase, C2_domain_sf, E3_ub_ligase_SMURF1, WW_dom, HECT_dom	FALSE	FALSE
18	58350991	58351045	NEDD4L	ENSG00000049759	ENST00000256830	ENSE00003515446	58350991	58351045	15	0	1						IPR036020, IPR035983, IPR035892, IPR024928, IPR001202, IPR000569	WW_dom_sf, Hect_E3_ubiquitin_ligase, C2_domain_sf, E3_ub_ligase_SMURF1, WW_dom, HECT_dom	FALSE	FALSE
18	58357194	58357252	NEDD4L	ENSG00000049759	ENST00000256830	ENSE00003680385	58357194	58357252	16	1	0						IPR036020, IPR035983, IPR035892, IPR024928, IPR001202, IPR000569	WW_dom_sf, Hect_E3_ubiquitin_ligase, C2_domain_sf, E3_ub_ligase_SMURF1, WW_dom, HECT_dom	FALSE	FALSE
18	58364268	58364333	NEDD4L	ENSG00000049759	ENST00000256830	ENSE00003598341	58364268	58364333	17	0	0	TRUE					IPR036020, IPR035983, IPR035892, IPR024928, IPR001202, IPR000569	WW_dom_sf, Hect_E3_ubiquitin_ligase, C2_domain_sf, E3_ub_ligase_SMURF1, WW_dom, HECT_dom	FALSE	FALSE
18	58365999	58366228	NEDD4L	ENSG00000049759	ENST00000256830	ENSE00000807249	58365999	58366228	18	0	2						IPR036020, IPR035983, IPR035892, IPR024928, IPR001202, IPR000569	WW_dom_sf, Hect_E3_ubiquitin_ligase, C2_domain_sf, E3_ub_ligase_SMURF1, WW_dom, HECT_dom	FALSE	FALSE
18	58367746	58367867	NEDD4L	ENSG00000049759	ENST00000256830	ENSE00003609303	58367746	58367867	19	2	1						IPR036020, IPR035983, IPR035892, IPR024928, IPR001202, IPR000569	WW_dom_sf, Hect_E3_ubiquitin_ligase, C2_domain_sf, E3_ub_ligase_SMURF1, WW_dom, HECT_dom	FALSE	FALSE
18	58370397	58370467	NEDD4L	ENSG00000049759	ENST00000256830	ENSE00003681852	58370397	58370467	20	1	0						IPR036020, IPR035983, IPR035892, IPR024928, IPR001202, IPR000569	WW_dom_sf, Hect_E3_ubiquitin_ligase, C2_domain_sf, E3_ub_ligase_SMURF1, WW_dom, HECT_dom	FALSE	FALSE
18	58373174	58373269	NEDD4L	ENSG00000049759	ENST00000256830	ENSE00000486414	58373174	58373269	21	0	0	TRUE					IPR036020, IPR035983, IPR035892, IPR024928, IPR001202, IPR000569	WW_dom_sf, Hect_E3_ubiquitin_ligase, C2_domain_sf, E3_ub_ligase_SMURF1, WW_dom, HECT_dom	FALSE	FALSE
18	58383246	58383319	NEDD4L	ENSG00000049759	ENST00000256830	ENSE00003598483	58383246	58383319	22	0	2						IPR036020, IPR035983, IPR035892, IPR024928, IPR001202, IPR000569	WW_dom_sf, Hect_E3_ubiquitin_ligase, C2_domain_sf, E3_ub_ligase_SMURF1, WW_dom, HECT_dom	FALSE	FALSE
18	58385526	58385586	NEDD4L	ENSG00000049759	ENST00000256830	ENSE00003492316	58385526	58385586	23	2	0						IPR036020, IPR035983, IPR035892, IPR024928, IPR001202, IPR000569	WW_dom_sf, Hect_E3_ubiquitin_ligase, C2_domain_sf, E3_ub_ligase_SMURF1, WW_dom, HECT_dom	FALSE	FALSE
18	58387439	58387498	NEDD4L	ENSG00000049759	ENST00000256830	ENSE00003578935	58387439	58387498	24	0	0	TRUE					IPR036020, IPR035983, IPR035892, IPR024928, IPR001202, IPR000569	WW_dom_sf, Hect_E3_ubiquitin_ligase, C2_domain_sf, E3_ub_ligase_SMURF1, WW_dom, HECT_dom	FALSE	FALSE
18	58389085	58389192	NEDD4L	ENSG00000049759	ENST00000256830	ENSE00003475664	58389085	58389192	25	0	0	TRUE					IPR036020, IPR035983, IPR035892, IPR024928, IPR001202, IPR000569	WW_dom_sf, Hect_E3_ubiquitin_ligase, C2_domain_sf, E3_ub_ligase_SMURF1, WW_dom, HECT_dom	FALSE	FALSE
18	58390646	58390742	NEDD4L	ENSG00000049759	ENST00000256830	ENSE00003686926	58390646	58390742	26	0	1						IPR036020, IPR035983, IPR035892, IPR024928, IPR001202, IPR000569	WW_dom_sf, Hect_E3_ubiquitin_ligase, C2_domain_sf, E3_ub_ligase_SMURF1, WW_dom, HECT_dom	FALSE	FALSE
18	58391487	58391559	NEDD4L	ENSG00000049759	ENST00000256830	ENSE00003660347	58391487	58391559	27	1	2						IPR036020, IPR035983, IPR035892, IPR024928, IPR001202, IPR000569	WW_dom_sf, Hect_E3_ubiquitin_ligase, C2_domain_sf, E3_ub_ligase_SMURF1, WW_dom, HECT_dom	FALSE	FALSE
18	58396167	58396269	NEDD4L	ENSG00000049759	ENST00000256830	ENSE00002859477	58396167	58396573	28	2	-1						IPR036020, IPR035983, IPR035892, IPR024928, IPR001202, IPR000569	WW_dom_sf, Hect_E3_ubiquitin_ligase, C2_domain_sf, E3_ub_ligase_SMURF1, WW_dom, HECT_dom	FALSE	FALSE
18	58044661	58044708	NEDD4L	ENSG00000049759	ENST00000356462	ENSE00002795868	58044367	58044708	1	-1	0						IPR036020, IPR035983, IPR035892, IPR024928, IPR001202, IPR000569	WW_dom_sf, Hect_E3_ubiquitin_ligase, C2_domain_sf, E3_ub_ligase_SMURF1, WW_dom, HECT_dom	FALSE	FALSE
18	58341678	58341797	NEDD4L	ENSG00000049759	ENST00000356462	ENSE00003579558	58341678	58341797	13	0	0						IPR036020, IPR035983, IPR035892, IPR024928, IPR001202, IPR000569	WW_dom_sf, Hect_E3_ubiquitin_ligase, C2_domain_sf, E3_ub_ligase_SMURF1, WW_dom, HECT_dom	FALSE	FALSE
18	58396167	58396269	NEDD4L	ENSG00000049759	ENST00000356462	ENSE00002938987	58396167	58396574	29	2	-1						IPR036020, IPR035983, IPR035892, IPR024928, IPR001202, IPR000569	WW_dom_sf, Hect_E3_ubiquitin_ligase, C2_domain_sf, E3_ub_ligase_SMURF1, WW_dom, HECT_dom	FALSE	FALSE
18	58149536	58149559	NEDD4L	ENSG00000049759	ENST00000357895	ENSE00001765654	58149333	58149559	1	-1	0						IPR036020, IPR035983, IPR035892, IPR024928, IPR001202, IPR000569	WW_dom_sf, Hect_E3_ubiquitin_ligase, C2_domain_sf, E3_ub_ligase_SMURF1, WW_dom, HECT_dom	FALSE	FALSE
18	58335478	58335537	NEDD4L	ENSG00000049759	ENST00000357895	ENSE00000914600	58335478	58335537	13	0	0	TRUE					IPR036020, IPR035983, IPR035892, IPR024928, IPR001202, IPR000569	WW_dom_sf, Hect_E3_ubiquitin_ligase, C2_domain_sf, E3_ub_ligase_SMURF1, WW_dom, HECT_dom	FALSE	FALSE
18	58341038	58341169	NEDD4L	ENSG00000049759	ENST00000357895	ENSE00000914602	58341038	58341169	14	0	0						IPR036020, IPR035983, IPR035892, IPR024928, IPR001202, IPR000569	WW_dom_sf, Hect_E3_ubiquitin_ligase, C2_domain_sf, E3_ub_ligase_SMURF1, WW_dom, HECT_dom	FALSE	FALSE
18	58396167	58396269	NEDD4L	ENSG00000049759	ENST00000357895	ENSE00002801066	58396167	58396705	31	2	-1						IPR036020, IPR035983, IPR035892, IPR024928, IPR001202, IPR000569	WW_dom_sf, Hect_E3_ubiquitin_ligase, C2_domain_sf, E3_ub_ligase_SMURF1, WW_dom, HECT_dom	FALSE	FALSE
18	58044661	58044708	NEDD4L	ENSG00000049759	ENST00000382850	ENSE00002769534	58044548	58044708	1	-1	0						IPR036020, IPR035983, IPR035892, IPR024928, IPR001202, IPR000569	WW_dom_sf, Hect_E3_ubiquitin_ligase, C2_domain_sf, E3_ub_ligase_SMURF1, WW_dom, HECT_dom	FALSE	FALSE
18	58396167	58396269	NEDD4L	ENSG00000049759	ENST00000382850	ENSE00002905144	58396167	58401539	30	2	-1						IPR036020, IPR035983, IPR035892, IPR024928, IPR001202, IPR000569	WW_dom_sf, Hect_E3_ubiquitin_ligase, C2_domain_sf, E3_ub_ligase_SMURF1, WW_dom, HECT_dom	FALSE	FALSE
18	58044661	58044708	NEDD4L	ENSG00000049759	ENST00000400345	ENSE00002776930	58044226	58044708	1	-1	0						IPR036020, IPR035983, IPR035892, IPR024928, IPR001202, IPR000569	WW_dom_sf, Hect_E3_ubiquitin_ligase, C2_domain_sf, E3_ub_ligase_SMURF1, WW_dom, HECT_dom	FALSE	FALSE
18			NEDD4L	ENSG00000049759	ENST00000431212	ENSE00001767997	58221535	58221757	1	-1	-1						IPR036020, IPR035983, IPR035892, IPR024928, IPR001202	WW_dom_sf, Hect_E3_ubiquitin_ligase, C2_domain_sf, E3_ub_ligase_SMURF1, WW_dom	FALSE	FALSE
18	58322440	58322486	NEDD4L	ENSG00000049759	ENST00000431212	ENSE00003793466	58322425	58322486	6	-1	2						IPR036020, IPR035983, IPR035892, IPR024928, IPR001202	WW_dom_sf, Hect_E3_ubiquitin_ligase, C2_domain_sf, E3_ub_ligase_SMURF1, WW_dom	FALSE	FALSE
18	58396167	58396269	NEDD4L	ENSG00000049759	ENST00000431212	ENSE00002969501	58396167	58396578	30	2	-1						IPR036020, IPR035983, IPR035892, IPR024928, IPR001202	WW_dom_sf, Hect_E3_ubiquitin_ligase, C2_domain_sf, E3_ub_ligase_SMURF1, WW_dom	FALSE	FALSE
18			NEDD4L	ENSG00000049759	ENST00000435432	ENSE00001677265	58149333	58149569	1	-1	-1				TRUE		IPR036020, IPR035983, IPR035892, IPR024928, IPR001202	WW_dom_sf, Hect_E3_ubiquitin_ligase, C2_domain_sf, E3_ub_ligase_SMURF1, WW_dom	FALSE	FALSE
18			NEDD4L	ENSG00000049759	ENST00000435432	ENSE00001639771	58227830	58227907	3	-1	-1						IPR036020, IPR035983, IPR035892, IPR024928, IPR001202	WW_dom_sf, Hect_E3_ubiquitin_ligase, C2_domain_sf, E3_ub_ligase_SMURF1, WW_dom	FALSE	FALSE
18	58396167	58396269	NEDD4L	ENSG00000049759	ENST00000435432	ENSE00002829111	58396167	58396551	31	2	-1						IPR036020, IPR035983, IPR035892, IPR024928, IPR001202	WW_dom_sf, Hect_E3_ubiquitin_ligase, C2_domain_sf, E3_ub_ligase_SMURF1, WW_dom	FALSE	FALSE
18			NEDD4L	ENSG00000049759	ENST00000456173	ENSE00001786182	58195390	58195733	1	-1	-1						IPR036020, IPR035983, IPR035892, IPR024928, IPR001202	WW_dom_sf, Hect_E3_ubiquitin_ligase, C2_domain_sf, E3_ub_ligase_SMURF1, WW_dom	FALSE	FALSE
18	58396167	58396269	NEDD4L	ENSG00000049759	ENST00000456173	ENSE00003640562	58396167	58398157	29	2	-1						IPR036020, IPR035983, IPR035892, IPR024928, IPR001202	WW_dom_sf, Hect_E3_ubiquitin_ligase, C2_domain_sf, E3_ub_ligase_SMURF1, WW_dom	FALSE	FALSE
18			NEDD4L	ENSG00000049759	ENST00000456986	ENSE00001784505	58047226	58047510	1	-1	-1						IPR036020, IPR035983, IPR035892, IPR024928, IPR001202	WW_dom_sf, Hect_E3_ubiquitin_ligase, C2_domain_sf, E3_ub_ligase_SMURF1, WW_dom	FALSE	FALSE
18	58396167	58396269	NEDD4L	ENSG00000049759	ENST00000456986	ENSE00001341470	58396167	58401540	31	2	-1						IPR036020, IPR035983, IPR035892, IPR024928, IPR001202	WW_dom_sf, Hect_E3_ubiquitin_ligase, C2_domain_sf, E3_ub_ligase_SMURF1, WW_dom	FALSE	FALSE
18	58149536	58149559	NEDD4L	ENSG00000049759	ENST00000586263	ENSE00002869370	58149337	58149559	1	-1	0						IPR036020, IPR035983, IPR035892, IPR024928, IPR001202, IPR000569	WW_dom_sf, Hect_E3_ubiquitin_ligase, C2_domain_sf, E3_ub_ligase_SMURF1, WW_dom, HECT_dom	FALSE	FALSE
18			NEDD4L	ENSG00000049759	ENST00000586268	ENSE00002749404	58221568	58221757	1	-1	-1						IPR036020, IPR035892	WW_dom_sf, C2_domain_sf	FALSE	FALSE
18	58323320	58323334	NEDD4L	ENSG00000049759	ENST00000587881	ENSE00002960786	58323320	58323334	1	0	0						IPR036020, IPR035983, IPR024928, IPR001202	WW_dom_sf, Hect_E3_ubiquitin_ligase, E3_ub_ligase_SMURF1, WW_dom	FALSE	FALSE
18	58396167	58396269	NEDD4L	ENSG00000049759	ENST00000587881	ENSE00002766456	58396167	58396333	20	2	-1						IPR036020, IPR035983, IPR024928, IPR001202	WW_dom_sf, Hect_E3_ubiquitin_ligase, E3_ub_ligase_SMURF1, WW_dom	FALSE	FALSE
18	58044661	58044708	NEDD4L	ENSG00000049759	ENST00000589054	ENSE00002941709	58044384	58044708	1	-1	0						IPR035983	Hect_E3_ubiquitin_ligase	FALSE	FALSE
18	58396167	58396269	NEDD4L	ENSG00000049759	ENST00000589054	ENSE00002968218	58396167	58396704	4	2	-1						IPR035983	Hect_E3_ubiquitin_ligase	FALSE	FALSE
18	58255641	58256774	NEDD4L	ENSG00000049759	ENST00000635997	ENSE00003800824	58255440	58256774	1	-1	0						IPR036020, IPR035983, IPR035892, IPR001202	WW_dom_sf, Hect_E3_ubiquitin_ligase, C2_domain_sf, WW_dom	FALSE	FALSE
18			NEDD4L	ENSG00000049759	ENST00000674517	ENSE00003900608	58291202	58291414	1	-1	-1						IPR036020, IPR035983, IPR035892, IPR024928, IPR001202	WW_dom_sf, Hect_E3_ubiquitin_ligase, C2_domain_sf, E3_ub_ligase_SMURF1, WW_dom	FALSE	FALSE
18	58396167	58396269	NEDD4L	ENSG00000049759	ENST00000674517	ENSE00003899188	58396167	58398154	26	2	-1						IPR036020, IPR035983, IPR035892, IPR024928, IPR001202, IPR000569	WW_dom_sf, Hect_E3_ubiquitin_ligase, C2_domain_sf, E3_ub_ligase_SMURF1, WW_dom, HECT_dom	FALSE	FALSE
18	58362745	58362768	NEDD4L	ENSG00000049759	ENST00000675101	ENSE00003901157	58362479	58362768	1	-1	0						IPR035983	Hect_E3_ubiquitin_ligase	FALSE	FALSE
18	58396167	58396269	NEDD4L	ENSG00000049759	ENST00000675101	ENSE00003903135	58396167	58398148	13	2	-1						IPR035983	Hect_E3_ubiquitin_ligase	FALSE	FALSE
18			NEDD4L	ENSG00000049759	ENST00000675147	ENSE00003902965	58045666	58045690	1	-1	-1				TRUE		IPR036020, IPR035983, IPR035892, IPR024928, IPR001202, IPR000569	WW_dom_sf, Hect_E3_ubiquitin_ligase, C2_domain_sf, E3_ub_ligase_SMURF1, WW_dom, HECT_dom	FALSE	FALSE
18	58054850	58054876	NEDD4L	ENSG00000049759	ENST00000675147	ENSE00002789730	58054227	58054876	2	-1	0						IPR036020, IPR035983, IPR035892, IPR024928, IPR001202, IPR000569	WW_dom_sf, Hect_E3_ubiquitin_ligase, C2_domain_sf, E3_ub_ligase_SMURF1, WW_dom, HECT_dom	FALSE	FALSE
18	58196978	58197024	NEDD4L	ENSG00000049759	ENST00000675221	ENSE00003901614	58196872	58197024	1	-1	2						IPR036020, IPR035983, IPR035892, IPR024928, IPR001202, IPR000569	WW_dom_sf, Hect_E3_ubiquitin_ligase, C2_domain_sf, E3_ub_ligase_SMURF1, WW_dom, HECT_dom	FALSE	FALSE
18			NEDD4L	ENSG00000049759	ENST00000675502	ENSE00003902186	58061301	58061472	1	-1	-1						IPR036020, IPR035983, IPR035892, IPR024928, IPR001202	WW_dom_sf, Hect_E3_ubiquitin_ligase, C2_domain_sf, E3_ub_ligase_SMURF1, WW_dom	FALSE	FALSE
18			NEDD4L	ENSG00000049759	ENST00000675801	ENSE00003899090	58045715	58045788	1	-1	-1				TRUE		IPR036020, IPR035983, IPR035892, IPR024928, IPR001202	WW_dom_sf, Hect_E3_ubiquitin_ligase, C2_domain_sf, E3_ub_ligase_SMURF1, WW_dom	FALSE	FALSE
18			NEDD4L	ENSG00000049759	ENST00000675801	ENSE00003900990	58099933	58100159	2	-1	-1				TRUE		IPR036020, IPR035983, IPR035892, IPR024928, IPR001202	WW_dom_sf, Hect_E3_ubiquitin_ligase, C2_domain_sf, E3_ub_ligase_SMURF1, WW_dom	FALSE	FALSE
18			NEDD4L	ENSG00000049759	ENST00000675801	ENSE00003587387	58165788	58165861	3	-1	-1				TRUE		IPR036020, IPR035983, IPR035892, IPR024928, IPR001202	WW_dom_sf, Hect_E3_ubiquitin_ligase, C2_domain_sf, E3_ub_ligase_SMURF1, WW_dom	FALSE	FALSE
18			NEDD4L	ENSG00000049759	ENST00000675801	ENSE00003573096	58245427	58245508	4	-1	-1				TRUE		IPR036020, IPR035983, IPR035892, IPR024928, IPR001202	WW_dom_sf, Hect_E3_ubiquitin_ligase, C2_domain_sf, E3_ub_ligase_SMURF1, WW_dom	FALSE	FALSE
18			NEDD4L	ENSG00000049759	ENST00000675801	ENSE00003559570	58248899	58248937	5	-1	-1				TRUE		IPR036020, IPR035983, IPR035892, IPR024928, IPR001202	WW_dom_sf, Hect_E3_ubiquitin_ligase, C2_domain_sf, E3_ub_ligase_SMURF1, WW_dom	FALSE	FALSE
18			NEDD4L	ENSG00000049759	ENST00000675801	ENSE00003622360	58252001	58252054	6	-1	-1				TRUE		IPR036020, IPR035983, IPR035892, IPR024928, IPR001202	WW_dom_sf, Hect_E3_ubiquitin_ligase, C2_domain_sf, E3_ub_ligase_SMURF1, WW_dom	FALSE	FALSE
18			NEDD4L	ENSG00000049759	ENST00000675801	ENSE00003515819	58315982	58316032	7	-1	-1						IPR036020, IPR035983, IPR035892, IPR024928, IPR001202	WW_dom_sf, Hect_E3_ubiquitin_ligase, C2_domain_sf, E3_ub_ligase_SMURF1, WW_dom	FALSE	FALSE
18			NEDD4L	ENSG00000049759	ENST00000675865	ENSE00003903433	58195469	58195733	1	-1	-1						IPR036020, IPR035983, IPR035892, IPR024928, IPR001202	WW_dom_sf, Hect_E3_ubiquitin_ligase, C2_domain_sf, E3_ub_ligase_SMURF1, WW_dom	FALSE	FALSE
18	58044661	58044708	NEDD4L	ENSG00000049759	ENST00000676024	ENSE00003902518	58044452	58044708	1	-1	0						IPR036020, IPR035983, IPR035892, IPR024928, IPR001202, IPR000569	WW_dom_sf, Hect_E3_ubiquitin_ligase, C2_domain_sf, E3_ub_ligase_SMURF1, WW_dom, HECT_dom	FALSE	FALSE
18	58045682	58045690	NEDD4L	ENSG00000049759	ENST00000676223	ENSE00003899413	58045657	58045690	1	-1	0						IPR036020, IPR035983, IPR035892, IPR024928, IPR001202, IPR000569	WW_dom_sf, Hect_E3_ubiquitin_ligase, C2_domain_sf, E3_ub_ligase_SMURF1, WW_dom, HECT_dom	FALSE	FALSE
18			NEDD4L	ENSG00000049759	ENST00000676226	ENSE00003902718	58195437	58195733	1	-1	-1						IPR036020, IPR035983, IPR035892, IPR024928, IPR001202	WW_dom_sf, Hect_E3_ubiquitin_ligase, C2_domain_sf, E3_ub_ligase_SMURF1, WW_dom	FALSE	FALSE
18	23873045	23873215	LAMA3	ENSG00000053747	ENST00000269217	ENSE00002824650	23873020	23873215	1	-1	0						IPR013320, IPR010307, IPR009254, IPR002049	ConA-like_dom_sf, Laminin_dom_II, Laminin_aI, Laminin_EGF	FALSE	FALSE
18	23876294	23876407	LAMA3	ENSG00000053747	ENST00000269217	ENSE00000948613	23876294	23876407	2	0	0	TRUE					IPR038684, IPR013320, IPR010307, IPR009254, IPR008211, IPR002049, IPR001791, IPR000742	Laminin_N_sf, ConA-like_dom_sf, Laminin_dom_II, Laminin_aI, Laminin_N, Laminin_EGF, Laminin_G, EGF-like_dom	FALSE	FALSE
18	23881936	23882045	LAMA3	ENSG00000053747	ENST00000269217	ENSE00000948608	23881936	23882045	3	0	2						IPR038684, IPR013320, IPR010307, IPR009254, IPR008211, IPR002049, IPR001791, IPR000742	Laminin_N_sf, ConA-like_dom_sf, Laminin_dom_II, Laminin_aI, Laminin_N, Laminin_EGF, Laminin_G, EGF-like_dom	FALSE	FALSE
18	23884773	23884853	LAMA3	ENSG00000053747	ENST00000269217	ENSE00001136467	23884773	23884853	4	2	2			TRUE			IPR038684, IPR013320, IPR010307, IPR009254, IPR008211, IPR002049, IPR001791, IPR000742	Laminin_N_sf, ConA-like_dom_sf, Laminin_dom_II, Laminin_aI, Laminin_N, Laminin_EGF, Laminin_G, EGF-like_dom	FALSE	FALSE
18	23890011	23890117	LAMA3	ENSG00000053747	ENST00000269217	ENSE00001413554	23890011	23890117	5	2	1						IPR038684, IPR013320, IPR010307, IPR009254, IPR008211, IPR002049, IPR001791, IPR000742	Laminin_N_sf, ConA-like_dom_sf, Laminin_dom_II, Laminin_aI, Laminin_N, Laminin_EGF, Laminin_G, EGF-like_dom	FALSE	FALSE
18	23894298	23894348	LAMA3	ENSG00000053747	ENST00000269217	ENSE00001109770	23894298	23894348	6	1	1		TRUE				IPR038684, IPR013320, IPR010307, IPR009254, IPR008211, IPR002049, IPR001791, IPR000742	Laminin_N_sf, ConA-like_dom_sf, Laminin_dom_II, Laminin_aI, Laminin_N, Laminin_EGF, Laminin_G, EGF-like_dom	FALSE	FALSE
18	23894907	23895058	LAMA3	ENSG00000053747	ENST00000269217	ENSE00001109767	23894907	23895058	7	1	0						IPR038684, IPR013320, IPR010307, IPR009254, IPR008211, IPR002049, IPR001791, IPR000742	Laminin_N_sf, ConA-like_dom_sf, Laminin_dom_II, Laminin_aI, Laminin_N, Laminin_EGF, Laminin_G, EGF-like_dom	FALSE	FALSE
18	23898738	23898848	LAMA3	ENSG00000053747	ENST00000269217	ENSE00003579345	23898738	23898848	8	0	0	TRUE					IPR038684, IPR013320, IPR010307, IPR009254, IPR008211, IPR002049, IPR001791, IPR000742	Laminin_N_sf, ConA-like_dom_sf, Laminin_dom_II, Laminin_aI, Laminin_N, Laminin_EGF, Laminin_G, EGF-like_dom	FALSE	FALSE
18	23898954	23899065	LAMA3	ENSG00000053747	ENST00000269217	ENSE00003463945	23898954	23899065	9	0	1						IPR038684, IPR013320, IPR010307, IPR009254, IPR008211, IPR002049, IPR001791, IPR000742	Laminin_N_sf, ConA-like_dom_sf, Laminin_dom_II, Laminin_aI, Laminin_N, Laminin_EGF, Laminin_G, EGF-like_dom	FALSE	FALSE
18	23899288	23899455	LAMA3	ENSG00000053747	ENST00000269217	ENSE00003499000	23899288	23899455	10	1	1		TRUE				IPR038684, IPR013320, IPR010307, IPR009254, IPR008211, IPR002049, IPR001791, IPR000742	Laminin_N_sf, ConA-like_dom_sf, Laminin_dom_II, Laminin_aI, Laminin_N, Laminin_EGF, Laminin_G, EGF-like_dom	FALSE	FALSE
18	23901127	23901323	LAMA3	ENSG00000053747	ENST00000269217	ENSE00003566698	23901127	23901323	11	1	0						IPR038684, IPR013320, IPR010307, IPR009254, IPR008211, IPR002049, IPR001791, IPR000742	Laminin_N_sf, ConA-like_dom_sf, Laminin_dom_II, Laminin_aI, Laminin_N, Laminin_EGF, Laminin_G, EGF-like_dom	FALSE	FALSE
18	23903009	23903125	LAMA3	ENSG00000053747	ENST00000269217	ENSE00003626876	23903009	23903125	12	0	0	TRUE					IPR038684, IPR013320, IPR010307, IPR009254, IPR008211, IPR002049, IPR001791, IPR000742	Laminin_N_sf, ConA-like_dom_sf, Laminin_dom_II, Laminin_aI, Laminin_N, Laminin_EGF, Laminin_G, EGF-like_dom	FALSE	FALSE
18	23903933	23904087	LAMA3	ENSG00000053747	ENST00000269217	ENSE00003516019	23903933	23904087	13	0	2						IPR038684, IPR013320, IPR010307, IPR009254, IPR008211, IPR002049, IPR001791, IPR000742	Laminin_N_sf, ConA-like_dom_sf, Laminin_dom_II, Laminin_aI, Laminin_N, Laminin_EGF, Laminin_G, EGF-like_dom	FALSE	FALSE
18	23904553	23904694	LAMA3	ENSG00000053747	ENST00000269217	ENSE00003557575	23904553	23904694	14	2	0						IPR038684, IPR013320, IPR010307, IPR009254, IPR008211, IPR002049, IPR001791, IPR000742	Laminin_N_sf, ConA-like_dom_sf, Laminin_dom_II, Laminin_aI, Laminin_N, Laminin_EGF, Laminin_G, EGF-like_dom	FALSE	FALSE
18	23905522	23905624	LAMA3	ENSG00000053747	ENST00000269217	ENSE00003682989	23905522	23905624	15	0	1						IPR038684, IPR013320, IPR010307, IPR009254, IPR008211, IPR002049, IPR001791, IPR000742	Laminin_N_sf, ConA-like_dom_sf, Laminin_dom_II, Laminin_aI, Laminin_N, Laminin_EGF, Laminin_G, EGF-like_dom	FALSE	FALSE
18	23907550	23907666	LAMA3	ENSG00000053747	ENST00000269217	ENSE00003603639	23907550	23907666	16	1	1		TRUE				IPR038684, IPR013320, IPR010307, IPR009254, IPR008211, IPR002049, IPR001791, IPR000742	Laminin_N_sf, ConA-like_dom_sf, Laminin_dom_II, Laminin_aI, Laminin_N, Laminin_EGF, Laminin_G, EGF-like_dom	FALSE	FALSE
18	23907756	23907935	LAMA3	ENSG00000053747	ENST00000269217	ENSE00003619747	23907756	23907935	17	1	1		TRUE				IPR038684, IPR013320, IPR010307, IPR009254, IPR008211, IPR002049, IPR001791, IPR000742	Laminin_N_sf, ConA-like_dom_sf, Laminin_dom_II, Laminin_aI, Laminin_N, Laminin_EGF, Laminin_G, EGF-like_dom	FALSE	FALSE
18	23909153	23909295	LAMA3	ENSG00000053747	ENST00000269217	ENSE00003654397	23909153	23909295	18	1	0						IPR038684, IPR013320, IPR010307, IPR009254, IPR008211, IPR002049, IPR001791, IPR000742	Laminin_N_sf, ConA-like_dom_sf, Laminin_dom_II, Laminin_aI, Laminin_N, Laminin_EGF, Laminin_G, EGF-like_dom	FALSE	FALSE
18	23912711	23912881	LAMA3	ENSG00000053747	ENST00000269217	ENSE00003508028	23912711	23912881	19	0	0	TRUE					IPR038684, IPR013320, IPR010307, IPR009254, IPR008211, IPR002049, IPR001791, IPR000742	Laminin_N_sf, ConA-like_dom_sf, Laminin_dom_II, Laminin_aI, Laminin_N, Laminin_EGF, Laminin_G, EGF-like_dom	FALSE	FALSE
18	23914410	23914561	LAMA3	ENSG00000053747	ENST00000269217	ENSE00003630361	23914410	23914561	20	0	2						IPR038684, IPR013320, IPR010307, IPR009254, IPR008211, IPR002049, IPR001791, IPR000742	Laminin_N_sf, ConA-like_dom_sf, Laminin_dom_II, Laminin_aI, Laminin_N, Laminin_EGF, Laminin_G, EGF-like_dom	FALSE	FALSE
18	23914698	23914860	LAMA3	ENSG00000053747	ENST00000269217	ENSE00003563647	23914698	23914860	21	2	0						IPR038684, IPR013320, IPR010307, IPR009254, IPR008211, IPR002049, IPR001791, IPR000742	Laminin_N_sf, ConA-like_dom_sf, Laminin_dom_II, Laminin_aI, Laminin_N, Laminin_EGF, Laminin_G, EGF-like_dom	FALSE	FALSE
18	23915289	23915422	LAMA3	ENSG00000053747	ENST00000269217	ENSE00003555413	23915289	23915422	22	0	2						IPR038684, IPR013320, IPR010307, IPR009254, IPR008211, IPR002049, IPR001791, IPR000742	Laminin_N_sf, ConA-like_dom_sf, Laminin_dom_II, Laminin_aI, Laminin_N, Laminin_EGF, Laminin_G, EGF-like_dom	FALSE	FALSE
18	23916551	23916695	LAMA3	ENSG00000053747	ENST00000269217	ENSE00003625465	23916551	23916695	23	2	0						IPR038684, IPR013320, IPR010307, IPR009254, IPR008211, IPR002049, IPR001791, IPR000742	Laminin_N_sf, ConA-like_dom_sf, Laminin_dom_II, Laminin_aI, Laminin_N, Laminin_EGF, Laminin_G, EGF-like_dom	FALSE	FALSE
18	23920935	23921054	LAMA3	ENSG00000053747	ENST00000269217	ENSE00003587308	23920935	23921054	24	0	0	TRUE					IPR038684, IPR013320, IPR010307, IPR009254, IPR008211, IPR002049, IPR001791, IPR000742	Laminin_N_sf, ConA-like_dom_sf, Laminin_dom_II, Laminin_aI, Laminin_N, Laminin_EGF, Laminin_G, EGF-like_dom	FALSE	FALSE
18	23921452	23921585	LAMA3	ENSG00000053747	ENST00000269217	ENSE00003542194	23921452	23921585	25	0	2						IPR038684, IPR013320, IPR010307, IPR009254, IPR008211, IPR002049, IPR001791, IPR000742	Laminin_N_sf, ConA-like_dom_sf, Laminin_dom_II, Laminin_aI, Laminin_N, Laminin_EGF, Laminin_G, EGF-like_dom	FALSE	FALSE
18	23928123	23928240	LAMA3	ENSG00000053747	ENST00000269217	ENSE00003596126	23928123	23928240	26	2	0						IPR038684, IPR013320, IPR010307, IPR009254, IPR008211, IPR002049, IPR001791, IPR000742	Laminin_N_sf, ConA-like_dom_sf, Laminin_dom_II, Laminin_aI, Laminin_N, Laminin_EGF, Laminin_G, EGF-like_dom	FALSE	FALSE
18	23928625	23928765	LAMA3	ENSG00000053747	ENST00000269217	ENSE00003594674	23928625	23928765	27	0	0	TRUE					IPR038684, IPR013320, IPR010307, IPR009254, IPR008211, IPR002049, IPR001791, IPR000742	Laminin_N_sf, ConA-like_dom_sf, Laminin_dom_II, Laminin_aI, Laminin_N, Laminin_EGF, Laminin_G, EGF-like_dom	FALSE	FALSE
18	23931062	23931201	LAMA3	ENSG00000053747	ENST00000269217	ENSE00003547045	23931062	23931201	28	0	2						IPR038684, IPR013320, IPR010307, IPR009254, IPR008211, IPR002049, IPR001791, IPR000742	Laminin_N_sf, ConA-like_dom_sf, Laminin_dom_II, Laminin_aI, Laminin_N, Laminin_EGF, Laminin_G, EGF-like_dom	FALSE	FALSE
18	23932160	23932291	LAMA3	ENSG00000053747	ENST00000269217	ENSE00003558318	23932160	23932291	29	2	2			TRUE			IPR038684, IPR013320, IPR010307, IPR009254, IPR008211, IPR002049, IPR001791, IPR000742	Laminin_N_sf, ConA-like_dom_sf, Laminin_dom_II, Laminin_aI, Laminin_N, Laminin_EGF, Laminin_G, EGF-like_dom	FALSE	FALSE
18	23933782	23933935	LAMA3	ENSG00000053747	ENST00000269217	ENSE00003690348	23933782	23933935	30	2	0						IPR038684, IPR013320, IPR010307, IPR009254, IPR008211, IPR002049, IPR001791, IPR000742	Laminin_N_sf, ConA-like_dom_sf, Laminin_dom_II, Laminin_aI, Laminin_N, Laminin_EGF, Laminin_G, EGF-like_dom	FALSE	FALSE
18	23939223	23939386	LAMA3	ENSG00000053747	ENST00000269217	ENSE00003683765	23939223	23939386	31	0	2						IPR038684, IPR013320, IPR010307, IPR009254, IPR008211, IPR002049, IPR001791, IPR000742	Laminin_N_sf, ConA-like_dom_sf, Laminin_dom_II, Laminin_aI, Laminin_N, Laminin_EGF, Laminin_G, EGF-like_dom	FALSE	FALSE
18	23943788	23943971	LAMA3	ENSG00000053747	ENST00000269217	ENSE00003576290	23943788	23943971	32	2	0						IPR038684, IPR013320, IPR010307, IPR009254, IPR008211, IPR002049, IPR001791, IPR000742	Laminin_N_sf, ConA-like_dom_sf, Laminin_dom_II, Laminin_aI, Laminin_N, Laminin_EGF, Laminin_G, EGF-like_dom	FALSE	FALSE
18	23946144	23946284	LAMA3	ENSG00000053747	ENST00000269217	ENSE00003523652	23946144	23946284	33	0	0	TRUE					IPR038684, IPR013320, IPR010307, IPR009254, IPR008211, IPR002049, IPR001791, IPR000742	Laminin_N_sf, ConA-like_dom_sf, Laminin_dom_II, Laminin_aI, Laminin_N, Laminin_EGF, Laminin_G, EGF-like_dom	FALSE	FALSE
18	23949765	23949924	LAMA3	ENSG00000053747	ENST00000269217	ENSE00003550360	23949765	23949924	34	0	1						IPR038684, IPR013320, IPR010307, IPR009254, IPR008211, IPR002049, IPR001791, IPR000742	Laminin_N_sf, ConA-like_dom_sf, Laminin_dom_II, Laminin_aI, Laminin_N, Laminin_EGF, Laminin_G, EGF-like_dom	FALSE	FALSE
18	23950029	23950159	LAMA3	ENSG00000053747	ENST00000269217	ENSE00003670732	23950029	23950159	35	1	0						IPR038684, IPR013320, IPR010307, IPR009254, IPR008211, IPR002049, IPR001791, IPR000742	Laminin_N_sf, ConA-like_dom_sf, Laminin_dom_II, Laminin_aI, Laminin_N, Laminin_EGF, Laminin_G, EGF-like_dom	FALSE	FALSE
18	23951684	23951777	LAMA3	ENSG00000053747	ENST00000269217	ENSE00003643714	23951684	23951777	36	0	1						IPR038684, IPR013320, IPR010307, IPR009254, IPR008211, IPR002049, IPR001791, IPR000742	Laminin_N_sf, ConA-like_dom_sf, Laminin_dom_II, Laminin_aI, Laminin_N, Laminin_EGF, Laminin_G, EGF-like_dom	FALSE	FALSE
18	23952990	23953109	LAMA3	ENSG00000053747	ENST00000269217	ENSE00003625431	23952990	23953109	37	1	1		TRUE				IPR038684, IPR013320, IPR010307, IPR009254, IPR008211, IPR002049, IPR001791, IPR000742	Laminin_N_sf, ConA-like_dom_sf, Laminin_dom_II, Laminin_aI, Laminin_N, Laminin_EGF, Laminin_G, EGF-like_dom	FALSE	FALSE
18	23954503	23954648	LAMA3	ENSG00000053747	ENST00000269217	ENSE00001179054	23954503	23955066	38	1	-1						IPR038684, IPR013320, IPR010307, IPR009254, IPR008211, IPR002049, IPR001791, IPR000742	Laminin_N_sf, ConA-like_dom_sf, Laminin_dom_II, Laminin_aI, Laminin_N, Laminin_EGF, Laminin_G, EGF-like_dom	FALSE	FALSE
18	23689684	23689977	LAMA3	ENSG00000053747	ENST00000313654	ENSE00002819677	23689453	23689977	1	-1	0						IPR038684, IPR013320, IPR010307, IPR009254, IPR008211, IPR002049, IPR001791, IPR000742	Laminin_N_sf, ConA-like_dom_sf, Laminin_dom_II, Laminin_aI, Laminin_N, Laminin_EGF, Laminin_G, EGF-like_dom	FALSE	FALSE
18	23713920	23714072	LAMA3	ENSG00000053747	ENST00000313654	ENSE00001109695	23713920	23714072	2	0	0	TRUE					IPR038684, IPR013320, IPR010307, IPR009254, IPR008211, IPR002049, IPR001791, IPR000742	Laminin_N_sf, ConA-like_dom_sf, Laminin_dom_II, Laminin_aI, Laminin_N, Laminin_EGF, Laminin_G, EGF-like_dom	FALSE	FALSE
18	23747943	23748060	LAMA3	ENSG00000053747	ENST00000313654	ENSE00001109701	23747943	23748060	3	0	1						IPR038684, IPR013320, IPR010307, IPR009254, IPR008211, IPR002049, IPR001791, IPR000742	Laminin_N_sf, ConA-like_dom_sf, Laminin_dom_II, Laminin_aI, Laminin_N, Laminin_EGF, Laminin_G, EGF-like_dom	FALSE	FALSE
18	23749428	23749546	LAMA3	ENSG00000053747	ENST00000313654	ENSE00001109673	23749428	23749546	4	1	0						IPR038684, IPR013320, IPR010307, IPR009254, IPR008211, IPR002049, IPR001791, IPR000742	Laminin_N_sf, ConA-like_dom_sf, Laminin_dom_II, Laminin_aI, Laminin_N, Laminin_EGF, Laminin_G, EGF-like_dom	FALSE	FALSE
18	23750918	23751088	LAMA3	ENSG00000053747	ENST00000313654	ENSE00000915302	23750918	23751088	5	0	0	TRUE					IPR038684, IPR013320, IPR010307, IPR009254, IPR008211, IPR002049, IPR001791, IPR000742	Laminin_N_sf, ConA-like_dom_sf, Laminin_dom_II, Laminin_aI, Laminin_N, Laminin_EGF, Laminin_G, EGF-like_dom	FALSE	FALSE
18	23753721	23753812	LAMA3	ENSG00000053747	ENST00000313654	ENSE00000915303	23753721	23753812	6	0	2						IPR038684, IPR013320, IPR010307, IPR009254, IPR008211, IPR002049, IPR001791, IPR000742	Laminin_N_sf, ConA-like_dom_sf, Laminin_dom_II, Laminin_aI, Laminin_N, Laminin_EGF, Laminin_G, EGF-like_dom	FALSE	FALSE
18	23758396	23758511	LAMA3	ENSG00000053747	ENST00000313654	ENSE00001109697	23758396	23758511	7	2	1						IPR038684, IPR013320, IPR010307, IPR009254, IPR008211, IPR002049, IPR001791, IPR000742	Laminin_N_sf, ConA-like_dom_sf, Laminin_dom_II, Laminin_aI, Laminin_N, Laminin_EGF, Laminin_G, EGF-like_dom	FALSE	FALSE
18	23763405	23763523	LAMA3	ENSG00000053747	ENST00000313654	ENSE00001109669	23763405	23763523	8	1	0						IPR038684, IPR013320, IPR010307, IPR009254, IPR008211, IPR002049, IPR001791, IPR000742	Laminin_N_sf, ConA-like_dom_sf, Laminin_dom_II, Laminin_aI, Laminin_N, Laminin_EGF, Laminin_G, EGF-like_dom	FALSE	FALSE
18	23773497	23773587	LAMA3	ENSG00000053747	ENST00000313654	ENSE00001109671	23773497	23773587	9	0	1						IPR038684, IPR013320, IPR010307, IPR009254, IPR008211, IPR002049, IPR001791, IPR000742	Laminin_N_sf, ConA-like_dom_sf, Laminin_dom_II, Laminin_aI, Laminin_N, Laminin_EGF, Laminin_G, EGF-like_dom	FALSE	FALSE
18	23775792	23775923	LAMA3	ENSG00000053747	ENST00000313654	ENSE00001109704	23775792	23775923	10	1	1		TRUE				IPR038684, IPR013320, IPR010307, IPR009254, IPR008211, IPR002049, IPR001791, IPR000742	Laminin_N_sf, ConA-like_dom_sf, Laminin_dom_II, Laminin_aI, Laminin_N, Laminin_EGF, Laminin_G, EGF-like_dom	FALSE	FALSE
18	23777557	23777619	LAMA3	ENSG00000053747	ENST00000313654	ENSE00001109682	23777557	23777619	11	1	1		TRUE				IPR038684, IPR013320, IPR010307, IPR009254, IPR008211, IPR002049, IPR001791, IPR000742	Laminin_N_sf, ConA-like_dom_sf, Laminin_dom_II, Laminin_aI, Laminin_N, Laminin_EGF, Laminin_G, EGF-like_dom	FALSE	FALSE
18	23784023	23784157	LAMA3	ENSG00000053747	ENST00000313654	ENSE00001109703	23784023	23784157	12	1	1		TRUE				IPR038684, IPR013320, IPR010307, IPR009254, IPR008211, IPR002049, IPR001791, IPR000742	Laminin_N_sf, ConA-like_dom_sf, Laminin_dom_II, Laminin_aI, Laminin_N, Laminin_EGF, Laminin_G, EGF-like_dom	FALSE	FALSE
18	23810366	23810503	LAMA3	ENSG00000053747	ENST00000313654	ENSE00001109677	23810366	23810503	13	1	1		TRUE				IPR038684, IPR013320, IPR010307, IPR009254, IPR008211, IPR002049, IPR001791, IPR000742	Laminin_N_sf, ConA-like_dom_sf, Laminin_dom_II, Laminin_aI, Laminin_N, Laminin_EGF, Laminin_G, EGF-like_dom	FALSE	FALSE
18	23813057	23813103	LAMA3	ENSG00000053747	ENST00000313654	ENSE00001109709	23813057	23813103	14	1	0						IPR038684, IPR013320, IPR010307, IPR009254, IPR008211, IPR002049, IPR001791, IPR000742	Laminin_N_sf, ConA-like_dom_sf, Laminin_dom_II, Laminin_aI, Laminin_N, Laminin_EGF, Laminin_G, EGF-like_dom	FALSE	FALSE
18	23814403	23814502	LAMA3	ENSG00000053747	ENST00000313654	ENSE00001109665	23814403	23814502	15	0	1						IPR038684, IPR013320, IPR010307, IPR009254, IPR008211, IPR002049, IPR001791, IPR000742	Laminin_N_sf, ConA-like_dom_sf, Laminin_dom_II, Laminin_aI, Laminin_N, Laminin_EGF, Laminin_G, EGF-like_dom	FALSE	FALSE
18	23815188	23815240	LAMA3	ENSG00000053747	ENST00000313654	ENSE00001109679	23815188	23815240	16	1	0						IPR038684, IPR013320, IPR010307, IPR009254, IPR008211, IPR002049, IPR001791, IPR000742	Laminin_N_sf, ConA-like_dom_sf, Laminin_dom_II, Laminin_aI, Laminin_N, Laminin_EGF, Laminin_G, EGF-like_dom	FALSE	FALSE
18	23815468	23815573	LAMA3	ENSG00000053747	ENST00000313654	ENSE00001109674	23815468	23815573	17	0	1						IPR038684, IPR013320, IPR010307, IPR009254, IPR008211, IPR002049, IPR001791, IPR000742	Laminin_N_sf, ConA-like_dom_sf, Laminin_dom_II, Laminin_aI, Laminin_N, Laminin_EGF, Laminin_G, EGF-like_dom	FALSE	FALSE
18	23816388	23816487	LAMA3	ENSG00000053747	ENST00000313654	ENSE00001109685	23816388	23816487	18	1	2						IPR038684, IPR013320, IPR010307, IPR009254, IPR008211, IPR002049, IPR001791, IPR000742	Laminin_N_sf, ConA-like_dom_sf, Laminin_dom_II, Laminin_aI, Laminin_N, Laminin_EGF, Laminin_G, EGF-like_dom	FALSE	FALSE
18	23819841	23819997	LAMA3	ENSG00000053747	ENST00000313654	ENSE00001109676	23819841	23819997	19	2	0						IPR038684, IPR013320, IPR010307, IPR009254, IPR008211, IPR002049, IPR001791, IPR000742	Laminin_N_sf, ConA-like_dom_sf, Laminin_dom_II, Laminin_aI, Laminin_N, Laminin_EGF, Laminin_G, EGF-like_dom	FALSE	FALSE
18	23822252	23822375	LAMA3	ENSG00000053747	ENST00000313654	ENSE00001109683	23822252	23822375	20	0	1						IPR038684, IPR013320, IPR010307, IPR009254, IPR008211, IPR002049, IPR001791, IPR000742	Laminin_N_sf, ConA-like_dom_sf, Laminin_dom_II, Laminin_aI, Laminin_N, Laminin_EGF, Laminin_G, EGF-like_dom	FALSE	FALSE
18	23824423	23824565	LAMA3	ENSG00000053747	ENST00000313654	ENSE00001109688	23824423	23824565	21	1	0						IPR038684, IPR013320, IPR010307, IPR009254, IPR008211, IPR002049, IPR001791, IPR000742	Laminin_N_sf, ConA-like_dom_sf, Laminin_dom_II, Laminin_aI, Laminin_N, Laminin_EGF, Laminin_G, EGF-like_dom	FALSE	FALSE
18	23826702	23826799	LAMA3	ENSG00000053747	ENST00000313654	ENSE00001109668	23826702	23826799	22	0	2						IPR038684, IPR013320, IPR010307, IPR009254, IPR008211, IPR002049, IPR001791, IPR000742	Laminin_N_sf, ConA-like_dom_sf, Laminin_dom_II, Laminin_aI, Laminin_N, Laminin_EGF, Laminin_G, EGF-like_dom	FALSE	FALSE
18	23827314	23827467	LAMA3	ENSG00000053747	ENST00000313654	ENSE00001109686	23827314	23827467	23	2	0						IPR038684, IPR013320, IPR010307, IPR009254, IPR008211, IPR002049, IPR001791, IPR000742	Laminin_N_sf, ConA-like_dom_sf, Laminin_dom_II, Laminin_aI, Laminin_N, Laminin_EGF, Laminin_G, EGF-like_dom	FALSE	FALSE
18	23833828	23833988	LAMA3	ENSG00000053747	ENST00000313654	ENSE00003638548	23833828	23833988	24	0	2						IPR038684, IPR013320, IPR010307, IPR009254, IPR008211, IPR002049, IPR001791, IPR000742	Laminin_N_sf, ConA-like_dom_sf, Laminin_dom_II, Laminin_aI, Laminin_N, Laminin_EGF, Laminin_G, EGF-like_dom	FALSE	FALSE
18	23836981	23837089	LAMA3	ENSG00000053747	ENST00000313654	ENSE00001222103	23836981	23837089	25	2	0						IPR038684, IPR013320, IPR010307, IPR009254, IPR008211, IPR002049, IPR001791, IPR000742	Laminin_N_sf, ConA-like_dom_sf, Laminin_dom_II, Laminin_aI, Laminin_N, Laminin_EGF, Laminin_G, EGF-like_dom	FALSE	FALSE
18	23838781	23838878	LAMA3	ENSG00000053747	ENST00000313654	ENSE00001109702	23838781	23838878	26	0	2						IPR038684, IPR013320, IPR010307, IPR009254, IPR008211, IPR002049, IPR001791, IPR000742	Laminin_N_sf, ConA-like_dom_sf, Laminin_dom_II, Laminin_aI, Laminin_N, Laminin_EGF, Laminin_G, EGF-like_dom	FALSE	FALSE
18	23839785	23839929	LAMA3	ENSG00000053747	ENST00000313654	ENSE00001109664	23839785	23839929	27	2	0						IPR038684, IPR013320, IPR010307, IPR009254, IPR008211, IPR002049, IPR001791, IPR000742	Laminin_N_sf, ConA-like_dom_sf, Laminin_dom_II, Laminin_aI, Laminin_N, Laminin_EGF, Laminin_G, EGF-like_dom	FALSE	FALSE
18	23842395	23842521	LAMA3	ENSG00000053747	ENST00000313654	ENSE00001109693	23842395	23842521	28	0	1						IPR038684, IPR013320, IPR010307, IPR009254, IPR008211, IPR002049, IPR001791, IPR000742	Laminin_N_sf, ConA-like_dom_sf, Laminin_dom_II, Laminin_aI, Laminin_N, Laminin_EGF, Laminin_G, EGF-like_dom	FALSE	FALSE
18	23842611	23842750	LAMA3	ENSG00000053747	ENST00000313654	ENSE00001109711	23842611	23842750	29	1	0						IPR038684, IPR013320, IPR010307, IPR009254, IPR008211, IPR002049, IPR001791, IPR000742	Laminin_N_sf, ConA-like_dom_sf, Laminin_dom_II, Laminin_aI, Laminin_N, Laminin_EGF, Laminin_G, EGF-like_dom	FALSE	FALSE
18	23845009	23845124	LAMA3	ENSG00000053747	ENST00000313654	ENSE00001109689	23845009	23845124	30	0	2						IPR038684, IPR013320, IPR010307, IPR009254, IPR008211, IPR002049, IPR001791, IPR000742	Laminin_N_sf, ConA-like_dom_sf, Laminin_dom_II, Laminin_aI, Laminin_N, Laminin_EGF, Laminin_G, EGF-like_dom	FALSE	FALSE
18	23846297	23846508	LAMA3	ENSG00000053747	ENST00000313654	ENSE00001426077	23846297	23846508	31	2	1						IPR038684, IPR013320, IPR010307, IPR009254, IPR008211, IPR002049, IPR001791, IPR000742	Laminin_N_sf, ConA-like_dom_sf, Laminin_dom_II, Laminin_aI, Laminin_N, Laminin_EGF, Laminin_G, EGF-like_dom	FALSE	FALSE
18	23847464	23847668	LAMA3	ENSG00000053747	ENST00000313654	ENSE00001109692	23847464	23847668	32	1	2						IPR038684, IPR013320, IPR010307, IPR009254, IPR008211, IPR002049, IPR001791, IPR000742	Laminin_N_sf, ConA-like_dom_sf, Laminin_dom_II, Laminin_aI, Laminin_N, Laminin_EGF, Laminin_G, EGF-like_dom	FALSE	FALSE
18	23857844	23857988	LAMA3	ENSG00000053747	ENST00000313654	ENSE00001109699	23857844	23857988	33	2	0						IPR038684, IPR013320, IPR010307, IPR009254, IPR008211, IPR002049, IPR001791, IPR000742	Laminin_N_sf, ConA-like_dom_sf, Laminin_dom_II, Laminin_aI, Laminin_N, Laminin_EGF, Laminin_G, EGF-like_dom	FALSE	FALSE
18	23858689	23858829	LAMA3	ENSG00000053747	ENST00000313654	ENSE00001109667	23858689	23858829	34	0	0	TRUE					IPR038684, IPR013320, IPR010307, IPR009254, IPR008211, IPR002049, IPR001791, IPR000742	Laminin_N_sf, ConA-like_dom_sf, Laminin_dom_II, Laminin_aI, Laminin_N, Laminin_EGF, Laminin_G, EGF-like_dom	FALSE	FALSE
18	23861646	23861807	LAMA3	ENSG00000053747	ENST00000313654	ENSE00002712166	23861646	23861807	35	0	0	TRUE					IPR038684, IPR013320, IPR010307, IPR009254, IPR008211, IPR002049, IPR001791, IPR000742	Laminin_N_sf, ConA-like_dom_sf, Laminin_dom_II, Laminin_aI, Laminin_N, Laminin_EGF, Laminin_G, EGF-like_dom	FALSE	FALSE
18	23864785	23864883	LAMA3	ENSG00000053747	ENST00000313654	ENSE00001146020	23864785	23864883	36	0	0	TRUE					IPR038684, IPR013320, IPR010307, IPR009254, IPR008211, IPR002049, IPR001791, IPR000742	Laminin_N_sf, ConA-like_dom_sf, Laminin_dom_II, Laminin_aI, Laminin_N, Laminin_EGF, Laminin_G, EGF-like_dom	FALSE	FALSE
18	23867834	23867917	LAMA3	ENSG00000053747	ENST00000313654	ENSE00000948659	23867834	23867917	37	0	0	TRUE					IPR038684, IPR013320, IPR010307, IPR009254, IPR008211, IPR002049, IPR001791, IPR000742	Laminin_N_sf, ConA-like_dom_sf, Laminin_dom_II, Laminin_aI, Laminin_N, Laminin_EGF, Laminin_G, EGF-like_dom	FALSE	FALSE
18	23871431	23871661	LAMA3	ENSG00000053747	ENST00000313654	ENSE00001146014	23871431	23871661	38	0	0						IPR038684, IPR013320, IPR010307, IPR009254, IPR008211, IPR002049, IPR001791, IPR000742	Laminin_N_sf, ConA-like_dom_sf, Laminin_dom_II, Laminin_aI, Laminin_N, Laminin_EGF, Laminin_G, EGF-like_dom	FALSE	FALSE
18	23689684	23689977	LAMA3	ENSG00000053747	ENST00000399516	ENSE00002847437	23689684	23689977	1	0	0						IPR038684, IPR013320, IPR010307, IPR009254, IPR008211, IPR002049, IPR001791, IPR000742	Laminin_N_sf, ConA-like_dom_sf, Laminin_dom_II, Laminin_aI, Laminin_N, Laminin_EGF, Laminin_G, EGF-like_dom	FALSE	FALSE
18	23954503	23954648	LAMA3	ENSG00000053747	ENST00000399516	ENSE00002884695	23954503	23954648	74	1	0						IPR038684, IPR013320, IPR010307, IPR009254, IPR008211, IPR002049, IPR001791, IPR000742	Laminin_N_sf, ConA-like_dom_sf, Laminin_dom_II, Laminin_aI, Laminin_N, Laminin_EGF, Laminin_G, EGF-like_dom	FALSE	FALSE
18	23931420	23931507	LAMA3	ENSG00000053747	ENST00000586751	ENSE00002832921	23931420	23931559	26	2	-1						IPR013320, IPR010307, IPR009254, IPR002049, IPR001791	ConA-like_dom_sf, Laminin_dom_II, Laminin_aI, Laminin_EGF, Laminin_G	FALSE	FALSE
18	23873045	23873215	LAMA3	ENSG00000053747	ENST00000587184	ENSE00001213121	23873045	23873215	1	0	0						IPR013320, IPR010307, IPR009254, IPR002049	ConA-like_dom_sf, Laminin_dom_II, Laminin_aI, Laminin_EGF	FALSE	FALSE
18	23838796	23838878	LAMA3	ENSG00000053747	ENST00000649721	ENSE00003832348	23838796	23838878	1	0	2						IPR013320, IPR010307, IPR009254, IPR002049, IPR001791, IPR000742	ConA-like_dom_sf, Laminin_dom_II, Laminin_aI, Laminin_EGF, Laminin_G, EGF-like_dom	FALSE	FALSE
18	23954503	23954648	LAMA3	ENSG00000053747	ENST00000649721	ENSE00003836403	23954503	23956222	48	1	-1						IPR013320, IPR010307, IPR009254, IPR002049, IPR001791, IPR000742	ConA-like_dom_sf, Laminin_dom_II, Laminin_aI, Laminin_EGF, Laminin_G, EGF-like_dom	FALSE	FALSE
18			SERPINB3	ENSG00000057149	ENST00000283752	ENSE00001646020	63661846	63661893	1	-1	-1				TRUE		IPR042185, IPR042178, IPR036186, IPR023796, IPR023795	Serpin_sf_2, Serpin_sf_1, Serpin_sf, Serpin_dom, Serpin_CS	FALSE	FALSE
18	63661052	63661216	SERPINB3	ENSG00000057149	ENST00000283752	ENSE00001763141	63661052	63661242	2	-1	0						IPR042185, IPR042178, IPR036186, IPR023796, IPR023795	Serpin_sf_2, Serpin_sf_1, Serpin_sf, Serpin_dom, Serpin_CS	FALSE	FALSE
18	63660800	63660856	SERPINB3	ENSG00000057149	ENST00000283752	ENSE00001744245	63660800	63660856	3	0	0	TRUE					IPR042185, IPR042178, IPR036186, IPR023796, IPR023795	Serpin_sf_2, Serpin_sf_1, Serpin_sf, Serpin_dom, Serpin_CS	FALSE	FALSE
18	63659399	63659527	SERPINB3	ENSG00000057149	ENST00000283752	ENSE00001779813	63659399	63659527	4	0	0	TRUE					IPR042185, IPR042178, IPR036186, IPR023796, IPR023795	Serpin_sf_2, Serpin_sf_1, Serpin_sf, Serpin_dom, Serpin_CS	FALSE	FALSE
18	63658513	63658630	SERPINB3	ENSG00000057149	ENST00000283752	ENSE00001741007	63658513	63658630	5	0	1						IPR042185, IPR042178, IPR036186, IPR023796, IPR023795	Serpin_sf_2, Serpin_sf_1, Serpin_sf, Serpin_dom, Serpin_CS	FALSE	FALSE
18	63657270	63657412	SERPINB3	ENSG00000057149	ENST00000283752	ENSE00001594629	63657270	63657412	6	1	0						IPR042185, IPR042178, IPR036186, IPR023796, IPR023795	Serpin_sf_2, Serpin_sf_1, Serpin_sf, Serpin_dom, Serpin_CS	FALSE	FALSE
18	63656831	63656986	SERPINB3	ENSG00000057149	ENST00000283752	ENSE00001736770	63656831	63656986	7	0	0	TRUE					IPR042185, IPR042178, IPR036186, IPR023796, IPR023795	Serpin_sf_2, Serpin_sf_1, Serpin_sf, Serpin_dom, Serpin_CS	FALSE	FALSE
18	63655657	63656061	SERPINB3	ENSG00000057149	ENST00000283752	ENSE00001895575	63655197	63656061	8	0	-1						IPR042185, IPR042178, IPR036186, IPR023796, IPR023795	Serpin_sf_2, Serpin_sf_1, Serpin_sf, Serpin_dom, Serpin_CS	FALSE	FALSE
18			SERPINB3	ENSG00000057149	ENST00000332821	ENSE00001924379	63661846	63661884	1	-1	-1						IPR042185, IPR042178, IPR036186, IPR023796, IPR023795	Serpin_sf_2, Serpin_sf_1, Serpin_sf, Serpin_dom, Serpin_CS	FALSE	FALSE
18	63655657	63656061	SERPINB3	ENSG00000057149	ENST00000332821	ENSE00001615853	63655198	63656061	7	0	-1						IPR042185, IPR042178, IPR036186, IPR023796, IPR023795	Serpin_sf_2, Serpin_sf_1, Serpin_sf, Serpin_dom, Serpin_CS	FALSE	FALSE
18	79679948	79680261	CTDP1	ENSG00000060069	ENST00000075430	ENSE00001937163	79679846	79680261	1	-1	2						IPR039189, IPR036420, IPR036412, IPR023214, IPR015388, IPR011947, IPR004274	Fcp1, BRCT_dom_sf, HAD-like_sf, HAD_sf, FCP1_C, FCP1_euk, FCP1_dom	FALSE	FALSE
18	79695225	79695308	CTDP1	ENSG00000060069	ENST00000075430	ENSE00003691370	79695225	79695308	2	2	2			TRUE			IPR039189, IPR036420, IPR036412, IPR023214, IPR015388, IPR011947, IPR004274	Fcp1, BRCT_dom_sf, HAD-like_sf, HAD_sf, FCP1_C, FCP1_euk, FCP1_dom	FALSE	FALSE
18	79695977	79696070	CTDP1	ENSG00000060069	ENST00000075430	ENSE00001167982	79695977	79696070	3	2	0						IPR039189, IPR036420, IPR036412, IPR023214, IPR015388, IPR011947, IPR004274	Fcp1, BRCT_dom_sf, HAD-like_sf, HAD_sf, FCP1_C, FCP1_euk, FCP1_dom	FALSE	FALSE
18	79697860	79697988	CTDP1	ENSG00000060069	ENST00000075430	ENSE00001102875	79697860	79697988	4	0	0	TRUE					IPR039189, IPR036420, IPR036412, IPR023214, IPR015388, IPR011947, IPR004274	Fcp1, BRCT_dom_sf, HAD-like_sf, HAD_sf, FCP1_C, FCP1_euk, FCP1_dom	FALSE	FALSE
18	79704767	79704917	CTDP1	ENSG00000060069	ENST00000075430	ENSE00001102920	79704767	79704917	5	0	1						IPR039189, IPR036420, IPR036412, IPR023214, IPR015388, IPR011947, IPR004274	Fcp1, BRCT_dom_sf, HAD-like_sf, HAD_sf, FCP1_C, FCP1_euk, FCP1_dom	FALSE	FALSE
18	79710346	79710436	CTDP1	ENSG00000060069	ENST00000075430	ENSE00001167961	79710346	79710436	6	1	2						IPR039189, IPR036420, IPR036412, IPR023214, IPR015388, IPR011947, IPR004274	Fcp1, BRCT_dom_sf, HAD-like_sf, HAD_sf, FCP1_C, FCP1_euk, FCP1_dom	FALSE	FALSE
18	79712972	79713138	CTDP1	ENSG00000060069	ENST00000075430	ENSE00001167951	79712972	79713138	7	2	1						IPR039189, IPR036420, IPR036412, IPR023214, IPR015388, IPR011947, IPR004274	Fcp1, BRCT_dom_sf, HAD-like_sf, HAD_sf, FCP1_C, FCP1_euk, FCP1_dom	FALSE	FALSE
18	79714491	79715528	CTDP1	ENSG00000060069	ENST00000075430	ENSE00001102905	79714491	79715528	8	1	1		TRUE				IPR039189, IPR036420, IPR036412, IPR023214, IPR015388, IPR011947, IPR004274	Fcp1, BRCT_dom_sf, HAD-like_sf, HAD_sf, FCP1_C, FCP1_euk, FCP1_dom	FALSE	FALSE
18	79717535	79717676	CTDP1	ENSG00000060069	ENST00000075430	ENSE00000898301	79717535	79717676	9	1	2						IPR039189, IPR036420, IPR036412, IPR023214, IPR015388, IPR011947, IPR004274	Fcp1, BRCT_dom_sf, HAD-like_sf, HAD_sf, FCP1_C, FCP1_euk, FCP1_dom	FALSE	FALSE
18	79717810	79718016	CTDP1	ENSG00000060069	ENST00000075430	ENSE00000898302	79717810	79718016	10	2	2			TRUE			IPR039189, IPR036420, IPR036412, IPR023214, IPR015388, IPR011947, IPR004274	Fcp1, BRCT_dom_sf, HAD-like_sf, HAD_sf, FCP1_C, FCP1_euk, FCP1_dom	FALSE	FALSE
18	79736355	79736521	CTDP1	ENSG00000060069	ENST00000075430	ENSE00003508036	79736355	79736521	11	2	1						IPR039189, IPR036420, IPR036412, IPR023214, IPR015388, IPR011947, IPR004274	Fcp1, BRCT_dom_sf, HAD-like_sf, HAD_sf, FCP1_C, FCP1_euk, FCP1_dom	FALSE	FALSE
18	79753652	79753671	CTDP1	ENSG00000060069	ENST00000075430	ENSE00003670433	79753652	79754503	12	1	-1						IPR039189, IPR036420, IPR036412, IPR023214, IPR015388, IPR011947, IPR004274	Fcp1, BRCT_dom_sf, HAD-like_sf, HAD_sf, FCP1_C, FCP1_euk, FCP1_dom	FALSE	FALSE
18			CTDP1	ENSG00000060069	ENST00000299543	ENSE00003719270	79681430	79681517	1	-1	-1				TRUE		IPR039189, IPR036420, IPR036412, IPR023214, IPR015388, IPR011947, IPR004274	Fcp1, BRCT_dom_sf, HAD-like_sf, HAD_sf, FCP1_C, FCP1_euk, FCP1_dom	FALSE	FALSE
18	79695268	79695308	CTDP1	ENSG00000060069	ENST00000299543	ENSE00003523895	79695225	79695308	2	-1	2						IPR039189, IPR023214	Fcp1, HAD_sf	FALSE	FALSE
18	79728907	79729069	CTDP1	ENSG00000060069	ENST00000299543	ENSE00000670824	79728907	79729069	11	2	0						IPR039189, IPR036420, IPR036412, IPR023214, IPR015388, IPR011947, IPR004274	Fcp1, BRCT_dom_sf, HAD-like_sf, HAD_sf, FCP1_C, FCP1_euk, FCP1_dom	FALSE	FALSE
18	79736355	79736521	CTDP1	ENSG00000060069	ENST00000299543	ENSE00003470236	79736355	79736521	12	0	2						IPR039189, IPR036420, IPR036412, IPR023214, IPR015388, IPR011947, IPR004274	Fcp1, BRCT_dom_sf, HAD-like_sf, HAD_sf, FCP1_C, FCP1_euk, FCP1_dom	FALSE	FALSE
18	79753652	79753790	CTDP1	ENSG00000060069	ENST00000299543	ENSE00001911230	79753652	79754510	13	2	-1						IPR039189, IPR036420, IPR036412, IPR023214, IPR015388, IPR011947, IPR004274	Fcp1, BRCT_dom_sf, HAD-like_sf, HAD_sf, FCP1_C, FCP1_euk, FCP1_dom	FALSE	FALSE
18			CTDP1	ENSG00000060069	ENST00000590635	ENSE00002806428	79680849	79680976	1	-1	-1				TRUE		IPR039189, IPR023214	Fcp1, HAD_sf	FALSE	FALSE
18			CTDP1	ENSG00000060069	ENST00000590635	ENSE00002946836	79681436	79681517	2	-1	-1						IPR039189, IPR023214	Fcp1, HAD_sf	FALSE	FALSE
18	79697860	79697960	CTDP1	ENSG00000060069	ENST00000590635	ENSE00002758708	79697860	79697960	5	0	2						IPR039189, IPR023214	Fcp1, HAD_sf	FALSE	FALSE
18	79680152	79680261	CTDP1	ENSG00000060069	ENST00000591598	ENSE00002918831	79680152	79680261	1	0	2						IPR039189, IPR036420, IPR036412, IPR023214, IPR015388, IPR011947, IPR004274	Fcp1, BRCT_dom_sf, HAD-like_sf, HAD_sf, FCP1_C, FCP1_euk, FCP1_dom	FALSE	FALSE
18	79753652	79753675	CTDP1	ENSG00000060069	ENST00000591598	ENSE00003642463	79753652	79754503	12	0	-1						IPR039189, IPR036420, IPR036412, IPR023214, IPR015388, IPR011947, IPR004274	Fcp1, BRCT_dom_sf, HAD-like_sf, HAD_sf, FCP1_C, FCP1_euk, FCP1_dom	FALSE	FALSE
18	79679948	79680261	CTDP1	ENSG00000060069	ENST00000613122	ENSE00001429543	79679803	79680261	1	-1	2						IPR039189, IPR036420, IPR036412, IPR023214, IPR015388, IPR011947, IPR004274	Fcp1, BRCT_dom_sf, HAD-like_sf, HAD_sf, FCP1_C, FCP1_euk, FCP1_dom	FALSE	FALSE
18	79753652	79753790	CTDP1	ENSG00000060069	ENST00000613122	ENSE00003717925	79753652	79754503	13	2	-1						IPR039189, IPR036420, IPR036412, IPR023214, IPR015388, IPR011947, IPR004274	Fcp1, BRCT_dom_sf, HAD-like_sf, HAD_sf, FCP1_C, FCP1_euk, FCP1_dom	FALSE	FALSE
18	57586554	57586620	FECH	ENSG00000066926	ENST00000262093	ENSE00003901550	57586554	57586702	1	-1	1						IPR033659, IPR033644, IPR019772	Ferrochelatase_N, Ferrochelatase_C, Ferrochelatase_AS	FALSE	FALSE
18	57580073	57580199	FECH	ENSG00000066926	ENST00000262093	ENSE00003610599	57580073	57580199	2	1	2						IPR033659, IPR033644, IPR019772	Ferrochelatase_N, Ferrochelatase_C, Ferrochelatase_AS	FALSE	FALSE
18	57573246	57573365	FECH	ENSG00000066926	ENST00000262093	ENSE00003484710	57573246	57573365	3	2	2			TRUE			IPR033659, IPR033644, IPR019772	Ferrochelatase_N, Ferrochelatase_C, Ferrochelatase_AS	FALSE	FALSE
18	57571392	57571540	FECH	ENSG00000066926	ENST00000262093	ENSE00000669629	57571392	57571540	4	2	1						IPR033659, IPR033644, IPR019772	Ferrochelatase_N, Ferrochelatase_C, Ferrochelatase_AS	FALSE	FALSE
18	57566447	57566581	FECH	ENSG00000066926	ENST00000262093	ENSE00003487393	57566447	57566581	5	1	1		TRUE				IPR033659, IPR033644, IPR019772	Ferrochelatase_N, Ferrochelatase_C, Ferrochelatase_AS	FALSE	FALSE
18	57562874	57562980	FECH	ENSG00000066926	ENST00000262093	ENSE00003492409	57562874	57562980	6	1	0						IPR033659, IPR033644, IPR019772	Ferrochelatase_N, Ferrochelatase_C, Ferrochelatase_AS	FALSE	FALSE
18	57559145	57559243	FECH	ENSG00000066926	ENST00000262093	ENSE00003687093	57559145	57559243	7	0	0	TRUE					IPR033659, IPR033644, IPR019772	Ferrochelatase_N, Ferrochelatase_C, Ferrochelatase_AS	FALSE	FALSE
18	57554845	57554952	FECH	ENSG00000066926	ENST00000262093	ENSE00003686289	57554845	57554952	8	0	0	TRUE					IPR033659, IPR033644, IPR019772	Ferrochelatase_N, Ferrochelatase_C, Ferrochelatase_AS	FALSE	FALSE
18	57554260	57554424	FECH	ENSG00000066926	ENST00000262093	ENSE00003632198	57554260	57554424	9	0	0	TRUE					IPR033659, IPR033644, IPR019772	Ferrochelatase_N, Ferrochelatase_C, Ferrochelatase_AS	FALSE	FALSE
18	57551315	57551374	FECH	ENSG00000066926	ENST00000262093	ENSE00003517160	57551315	57551374	10	0	0	TRUE					IPR033659, IPR033644, IPR019772	Ferrochelatase_N, Ferrochelatase_C, Ferrochelatase_AS	FALSE	FALSE
18	57550712	57550846	FECH	ENSG00000066926	ENST00000262093	ENSE00000000116	57544377	57550846	11	0	-1						IPR033659, IPR033644, IPR019772	Ferrochelatase_N, Ferrochelatase_C, Ferrochelatase_AS	FALSE	FALSE
18			FECH	ENSG00000066926	ENST00000382873	ENSE00003513897	57586554	57586693	1	-1	-1				TRUE		IPR033659, IPR033644, IPR019772	Ferrochelatase_N, Ferrochelatase_C, Ferrochelatase_AS	FALSE	FALSE
18			FECH	ENSG00000066926	ENST00000382873	ENSE00002915878	57585864	57585973	2	-1	-1				TRUE		IPR033659, IPR033644, IPR019772	Ferrochelatase_N, Ferrochelatase_C, Ferrochelatase_AS	FALSE	FALSE
18			FECH	ENSG00000066926	ENST00000382873	ENSE00003491760	57580073	57580199	3	-1	-1				TRUE		IPR033659, IPR033644, IPR019772	Ferrochelatase_N, Ferrochelatase_C, Ferrochelatase_AS	FALSE	FALSE
18	57573246	57573343	FECH	ENSG00000066926	ENST00000382873	ENSE00003526305	57573246	57573365	4	-1	2						IPR033659, IPR033644, IPR019772	Ferrochelatase_N, Ferrochelatase_C, Ferrochelatase_AS	FALSE	FALSE
18	57550712	57550846	FECH	ENSG00000066926	ENST00000382873	ENSE00001870176	57549584	57550846	12	0	-1						IPR033659, IPR033644, IPR019772	Ferrochelatase_N, Ferrochelatase_C, Ferrochelatase_AS	FALSE	FALSE
18	57586554	57586620	FECH	ENSG00000066926	ENST00000585494	ENSE00002800310	57586554	57586701	1	-1	1
18	57571582	57571603	FECH	ENSG00000066926	ENST00000585494	ENSE00003621338	57571392	57571603	4	2	-1
18			FECH	ENSG00000066926	ENST00000585494	ENSE00003540125	57566447	57566581	5	-1	-1				TRUE
18			FECH	ENSG00000066926	ENST00000585494	ENSE00003606698	57562874	57562980	6	-1	-1				TRUE
18			FECH	ENSG00000066926	ENST00000585494	ENSE00003633043	57559145	57559243	7	-1	-1				TRUE
18			FECH	ENSG00000066926	ENST00000585494	ENSE00003691270	57554845	57554952	8	-1	-1				TRUE
18			FECH	ENSG00000066926	ENST00000585494	ENSE00003502974	57554260	57554424	9	-1	-1				TRUE
18			FECH	ENSG00000066926	ENST00000585494	ENSE00003622673	57551315	57551374	10	-1	-1				TRUE
18			FECH	ENSG00000066926	ENST00000585494	ENSE00002894226	57550254	57550846	11	-1	-1
18	57559145	57559215	FECH	ENSG00000066926	ENST00000591977	ENSE00002760518	57559145	57559215	1	1	0						IPR033644, IPR019772	Ferrochelatase_C, Ferrochelatase_AS	FALSE	FALSE
18	57551288	57551374	FECH	ENSG00000066926	ENST00000591977	ENSE00002828484	57551175	57551374	4	0	-1						IPR033644, IPR019772	Ferrochelatase_C, Ferrochelatase_AS	FALSE	FALSE
18	57586554	57586620	FECH	ENSG00000066926	ENST00000592699	ENSE00002926861	57586554	57586690	1	-1	1						IPR033659, IPR033644	Ferrochelatase_N, Ferrochelatase_C	FALSE	FALSE
18	57554259	57554424	FECH	ENSG00000066926	ENST00000592699	ENSE00002789462	57554259	57554424	8	0	1						IPR033659, IPR033644	Ferrochelatase_N, Ferrochelatase_C	FALSE	FALSE
18	57580055	57580199	FECH	ENSG00000066926	ENST00000652755	ENSE00003609398	57580055	57580199	2	1	2						IPR033659, IPR033644, IPR019772	Ferrochelatase_N, Ferrochelatase_C, Ferrochelatase_AS	FALSE	FALSE
18	57550712	57550846	FECH	ENSG00000066926	ENST00000652755	ENSE00001229844	57544389	57550846	11	0	-1						IPR033659, IPR033644, IPR019772	Ferrochelatase_N, Ferrochelatase_C, Ferrochelatase_AS	FALSE	FALSE
18	21110818	21110910	ROCK1	ENSG00000067900	ENST00000399799	ENSE00001540250	21110818	21111813	1	-1	0						IPR037310, IPR020684, IPR017441, IPR015008, IPR011993, IPR011009, IPR008271, IPR002219, IPR001849, IPR000961	ROCK1_HR1, ROCK1/ROCK2, Protein_kinase_ATP_BS, Rho-bd_dom, PH-like_dom_sf, Kinase-like_dom_sf, Ser/Thr_kinase_AS, PE/DAG-bd, PH_domain, AGC-kinase_C	FALSE	FALSE
18	21070532	21070613	ROCK1	ENSG00000067900	ENST00000399799	ENSE00000666550	21070532	21070613	2	0	1						IPR037310, IPR020684, IPR017441, IPR015008, IPR011993, IPR011009, IPR008271, IPR002219, IPR001849, IPR000961	ROCK1_HR1, ROCK1/ROCK2, Protein_kinase_ATP_BS, Rho-bd_dom, PH-like_dom_sf, Kinase-like_dom_sf, Ser/Thr_kinase_AS, PE/DAG-bd, PH_domain, AGC-kinase_C	FALSE	FALSE
18	21049780	21049880	ROCK1	ENSG00000067900	ENST00000399799	ENSE00000666552	21049780	21049880	3	1	0						IPR037310, IPR020684, IPR017441, IPR015008, IPR011993, IPR011009, IPR008271, IPR002219, IPR001849, IPR000961	ROCK1_HR1, ROCK1/ROCK2, Protein_kinase_ATP_BS, Rho-bd_dom, PH-like_dom_sf, Kinase-like_dom_sf, Ser/Thr_kinase_AS, PE/DAG-bd, PH_domain, AGC-kinase_C	FALSE	FALSE
18	21049092	21049229	ROCK1	ENSG00000067900	ENST00000399799	ENSE00000666554	21049092	21049229	4	0	0	TRUE					IPR037310, IPR020684, IPR017441, IPR015008, IPR011993, IPR011009, IPR008271, IPR002219, IPR001849, IPR000961	ROCK1_HR1, ROCK1/ROCK2, Protein_kinase_ATP_BS, Rho-bd_dom, PH-like_dom_sf, Kinase-like_dom_sf, Ser/Thr_kinase_AS, PE/DAG-bd, PH_domain, AGC-kinase_C	FALSE	FALSE
18	21045292	21045467	ROCK1	ENSG00000067900	ENST00000399799	ENSE00001106179	21045292	21045467	5	0	2						IPR037310, IPR020684, IPR017441, IPR015008, IPR011993, IPR011009, IPR008271, IPR002219, IPR001849, IPR000961	ROCK1_HR1, ROCK1/ROCK2, Protein_kinase_ATP_BS, Rho-bd_dom, PH-like_dom_sf, Kinase-like_dom_sf, Ser/Thr_kinase_AS, PE/DAG-bd, PH_domain, AGC-kinase_C	FALSE	FALSE
18	21044102	21044186	ROCK1	ENSG00000067900	ENST00000399799	ENSE00001106157	21044102	21044186	6	2	0						IPR037310, IPR020684, IPR017441, IPR015008, IPR011993, IPR011009, IPR008271, IPR002219, IPR001849, IPR000961	ROCK1_HR1, ROCK1/ROCK2, Protein_kinase_ATP_BS, Rho-bd_dom, PH-like_dom_sf, Kinase-like_dom_sf, Ser/Thr_kinase_AS, PE/DAG-bd, PH_domain, AGC-kinase_C	FALSE	FALSE
18	21042565	21042709	ROCK1	ENSG00000067900	ENST00000399799	ENSE00001106151	21042565	21042709	7	0	1						IPR037310, IPR020684, IPR017441, IPR015008, IPR011993, IPR011009, IPR008271, IPR002219, IPR001849, IPR000961	ROCK1_HR1, ROCK1/ROCK2, Protein_kinase_ATP_BS, Rho-bd_dom, PH-like_dom_sf, Kinase-like_dom_sf, Ser/Thr_kinase_AS, PE/DAG-bd, PH_domain, AGC-kinase_C	FALSE	FALSE
18	21042097	21042235	ROCK1	ENSG00000067900	ENST00000399799	ENSE00001106132	21042097	21042235	8	1	2						IPR037310, IPR020684, IPR017441, IPR015008, IPR011993, IPR011009, IPR008271, IPR002219, IPR001849, IPR000961	ROCK1_HR1, ROCK1/ROCK2, Protein_kinase_ATP_BS, Rho-bd_dom, PH-like_dom_sf, Kinase-like_dom_sf, Ser/Thr_kinase_AS, PE/DAG-bd, PH_domain, AGC-kinase_C	FALSE	FALSE
18	21039472	21039563	ROCK1	ENSG00000067900	ENST00000399799	ENSE00001106127	21039472	21039563	9	2	1						IPR037310, IPR020684, IPR017441, IPR015008, IPR011993, IPR011009, IPR008271, IPR002219, IPR001849, IPR000961	ROCK1_HR1, ROCK1/ROCK2, Protein_kinase_ATP_BS, Rho-bd_dom, PH-like_dom_sf, Kinase-like_dom_sf, Ser/Thr_kinase_AS, PE/DAG-bd, PH_domain, AGC-kinase_C	FALSE	FALSE
18	21028776	21028935	ROCK1	ENSG00000067900	ENST00000399799	ENSE00001205106	21028776	21028935	10	1	2						IPR037310, IPR020684, IPR017441, IPR015008, IPR011993, IPR011009, IPR008271, IPR002219, IPR001849, IPR000961	ROCK1_HR1, ROCK1/ROCK2, Protein_kinase_ATP_BS, Rho-bd_dom, PH-like_dom_sf, Kinase-like_dom_sf, Ser/Thr_kinase_AS, PE/DAG-bd, PH_domain, AGC-kinase_C	FALSE	FALSE
18	21023620	21023680	ROCK1	ENSG00000067900	ENST00000399799	ENSE00000666570	21023620	21023680	11	2	0						IPR037310, IPR020684, IPR017441, IPR015008, IPR011993, IPR011009, IPR008271, IPR002219, IPR001849, IPR000961	ROCK1_HR1, ROCK1/ROCK2, Protein_kinase_ATP_BS, Rho-bd_dom, PH-like_dom_sf, Kinase-like_dom_sf, Ser/Thr_kinase_AS, PE/DAG-bd, PH_domain, AGC-kinase_C	FALSE	FALSE
18	21020151	21020239	ROCK1	ENSG00000067900	ENST00000399799	ENSE00000666572	21020151	21020239	12	0	2						IPR037310, IPR020684, IPR017441, IPR015008, IPR011993, IPR011009, IPR008271, IPR002219, IPR001849, IPR000961	ROCK1_HR1, ROCK1/ROCK2, Protein_kinase_ATP_BS, Rho-bd_dom, PH-like_dom_sf, Kinase-like_dom_sf, Ser/Thr_kinase_AS, PE/DAG-bd, PH_domain, AGC-kinase_C	FALSE	FALSE
18	21015431	21015479	ROCK1	ENSG00000067900	ENST00000399799	ENSE00000666574	21015431	21015479	13	2	0						IPR037310, IPR020684, IPR017441, IPR015008, IPR011993, IPR011009, IPR008271, IPR002219, IPR001849, IPR000961	ROCK1_HR1, ROCK1/ROCK2, Protein_kinase_ATP_BS, Rho-bd_dom, PH-like_dom_sf, Kinase-like_dom_sf, Ser/Thr_kinase_AS, PE/DAG-bd, PH_domain, AGC-kinase_C	FALSE	FALSE
18	21008059	21008194	ROCK1	ENSG00000067900	ENST00000399799	ENSE00001106120	21008059	21008194	14	0	1						IPR037310, IPR020684, IPR017441, IPR015008, IPR011993, IPR011009, IPR008271, IPR002219, IPR001849, IPR000961	ROCK1_HR1, ROCK1/ROCK2, Protein_kinase_ATP_BS, Rho-bd_dom, PH-like_dom_sf, Kinase-like_dom_sf, Ser/Thr_kinase_AS, PE/DAG-bd, PH_domain, AGC-kinase_C	FALSE	FALSE
18	21006699	21006790	ROCK1	ENSG00000067900	ENST00000399799	ENSE00000666578	21006699	21006790	15	1	0						IPR037310, IPR020684, IPR017441, IPR015008, IPR011993, IPR011009, IPR008271, IPR002219, IPR001849, IPR000961	ROCK1_HR1, ROCK1/ROCK2, Protein_kinase_ATP_BS, Rho-bd_dom, PH-like_dom_sf, Kinase-like_dom_sf, Ser/Thr_kinase_AS, PE/DAG-bd, PH_domain, AGC-kinase_C	FALSE	FALSE
18	21006351	21006597	ROCK1	ENSG00000067900	ENST00000399799	ENSE00000666579	21006351	21006597	16	0	1						IPR037310, IPR020684, IPR017441, IPR015008, IPR011993, IPR011009, IPR008271, IPR002219, IPR001849, IPR000961	ROCK1_HR1, ROCK1/ROCK2, Protein_kinase_ATP_BS, Rho-bd_dom, PH-like_dom_sf, Kinase-like_dom_sf, Ser/Thr_kinase_AS, PE/DAG-bd, PH_domain, AGC-kinase_C	FALSE	FALSE
18	20992831	20992937	ROCK1	ENSG00000067900	ENST00000399799	ENSE00000948798	20992831	20992937	17	1	0						IPR037310, IPR020684, IPR017441, IPR015008, IPR011993, IPR011009, IPR008271, IPR002219, IPR001849, IPR000961	ROCK1_HR1, ROCK1/ROCK2, Protein_kinase_ATP_BS, Rho-bd_dom, PH-like_dom_sf, Kinase-like_dom_sf, Ser/Thr_kinase_AS, PE/DAG-bd, PH_domain, AGC-kinase_C	FALSE	FALSE
18	20991176	20991326	ROCK1	ENSG00000067900	ENST00000399799	ENSE00000948799	20991176	20991326	18	0	1						IPR037310, IPR020684, IPR017441, IPR015008, IPR011993, IPR011009, IPR008271, IPR002219, IPR001849, IPR000961	ROCK1_HR1, ROCK1/ROCK2, Protein_kinase_ATP_BS, Rho-bd_dom, PH-like_dom_sf, Kinase-like_dom_sf, Ser/Thr_kinase_AS, PE/DAG-bd, PH_domain, AGC-kinase_C	FALSE	FALSE
18	20986950	20987110	ROCK1	ENSG00000067900	ENST00000399799	ENSE00000666582	20986950	20987110	19	1	0						IPR037310, IPR020684, IPR017441, IPR015008, IPR011993, IPR011009, IPR008271, IPR002219, IPR001849, IPR000961	ROCK1_HR1, ROCK1/ROCK2, Protein_kinase_ATP_BS, Rho-bd_dom, PH-like_dom_sf, Kinase-like_dom_sf, Ser/Thr_kinase_AS, PE/DAG-bd, PH_domain, AGC-kinase_C	FALSE	FALSE
18	20984351	20984535	ROCK1	ENSG00000067900	ENST00000399799	ENSE00000666583	20984351	20984535	20	0	2						IPR037310, IPR020684, IPR017441, IPR015008, IPR011993, IPR011009, IPR008271, IPR002219, IPR001849, IPR000961	ROCK1_HR1, ROCK1/ROCK2, Protein_kinase_ATP_BS, Rho-bd_dom, PH-like_dom_sf, Kinase-like_dom_sf, Ser/Thr_kinase_AS, PE/DAG-bd, PH_domain, AGC-kinase_C	FALSE	FALSE
18	20982763	20982832	ROCK1	ENSG00000067900	ENST00000399799	ENSE00000666584	20982763	20982832	21	2	0						IPR037310, IPR020684, IPR017441, IPR015008, IPR011993, IPR011009, IPR008271, IPR002219, IPR001849, IPR000961	ROCK1_HR1, ROCK1/ROCK2, Protein_kinase_ATP_BS, Rho-bd_dom, PH-like_dom_sf, Kinase-like_dom_sf, Ser/Thr_kinase_AS, PE/DAG-bd, PH_domain, AGC-kinase_C	FALSE	FALSE
18	20979910	20980004	ROCK1	ENSG00000067900	ENST00000399799	ENSE00003647279	20979910	20980004	22	0	2						IPR037310, IPR020684, IPR017441, IPR015008, IPR011993, IPR011009, IPR008271, IPR002219, IPR001849, IPR000961	ROCK1_HR1, ROCK1/ROCK2, Protein_kinase_ATP_BS, Rho-bd_dom, PH-like_dom_sf, Kinase-like_dom_sf, Ser/Thr_kinase_AS, PE/DAG-bd, PH_domain, AGC-kinase_C	FALSE	FALSE
18	20970348	20970513	ROCK1	ENSG00000067900	ENST00000399799	ENSE00001106143	20970348	20970513	23	2	0						IPR037310, IPR020684, IPR017441, IPR015008, IPR011993, IPR011009, IPR008271, IPR002219, IPR001849, IPR000961	ROCK1_HR1, ROCK1/ROCK2, Protein_kinase_ATP_BS, Rho-bd_dom, PH-like_dom_sf, Kinase-like_dom_sf, Ser/Thr_kinase_AS, PE/DAG-bd, PH_domain, AGC-kinase_C	FALSE	FALSE
18	20969115	20969208	ROCK1	ENSG00000067900	ENST00000399799	ENSE00000948802	20969115	20969208	24	0	1						IPR037310, IPR020684, IPR017441, IPR015008, IPR011993, IPR011009, IPR008271, IPR002219, IPR001849, IPR000961	ROCK1_HR1, ROCK1/ROCK2, Protein_kinase_ATP_BS, Rho-bd_dom, PH-like_dom_sf, Kinase-like_dom_sf, Ser/Thr_kinase_AS, PE/DAG-bd, PH_domain, AGC-kinase_C	FALSE	FALSE
18	20968772	20968860	ROCK1	ENSG00000067900	ENST00000399799	ENSE00000948803	20968772	20968860	25	1	0						IPR037310, IPR020684, IPR017441, IPR015008, IPR011993, IPR011009, IPR008271, IPR002219, IPR001849, IPR000961	ROCK1_HR1, ROCK1/ROCK2, Protein_kinase_ATP_BS, Rho-bd_dom, PH-like_dom_sf, Kinase-like_dom_sf, Ser/Thr_kinase_AS, PE/DAG-bd, PH_domain, AGC-kinase_C	FALSE	FALSE
18	20967752	20967940	ROCK1	ENSG00000067900	ENST00000399799	ENSE00000948804	20967752	20967940	26	0	0	TRUE					IPR037310, IPR020684, IPR017441, IPR015008, IPR011993, IPR011009, IPR008271, IPR002219, IPR001849, IPR000961	ROCK1_HR1, ROCK1/ROCK2, Protein_kinase_ATP_BS, Rho-bd_dom, PH-like_dom_sf, Kinase-like_dom_sf, Ser/Thr_kinase_AS, PE/DAG-bd, PH_domain, AGC-kinase_C	FALSE	FALSE
18	20966917	20967076	ROCK1	ENSG00000067900	ENST00000399799	ENSE00001133063	20966917	20967076	27	0	1						IPR037310, IPR020684, IPR017441, IPR015008, IPR011993, IPR011009, IPR008271, IPR002219, IPR001849, IPR000961	ROCK1_HR1, ROCK1/ROCK2, Protein_kinase_ATP_BS, Rho-bd_dom, PH-like_dom_sf, Kinase-like_dom_sf, Ser/Thr_kinase_AS, PE/DAG-bd, PH_domain, AGC-kinase_C	FALSE	FALSE
18	20960136	20960206	ROCK1	ENSG00000067900	ENST00000399799	ENSE00001133053	20960136	20960206	28	1	0						IPR037310, IPR020684, IPR017441, IPR015008, IPR011993, IPR011009, IPR008271, IPR002219, IPR001849, IPR000961	ROCK1_HR1, ROCK1/ROCK2, Protein_kinase_ATP_BS, Rho-bd_dom, PH-like_dom_sf, Kinase-like_dom_sf, Ser/Thr_kinase_AS, PE/DAG-bd, PH_domain, AGC-kinase_C	FALSE	FALSE
18	20959840	20959928	ROCK1	ENSG00000067900	ENST00000399799	ENSE00001106113	20959840	20959928	29	0	2						IPR037310, IPR020684, IPR017441, IPR015008, IPR011993, IPR011009, IPR008271, IPR002219, IPR001849, IPR000961	ROCK1_HR1, ROCK1/ROCK2, Protein_kinase_ATP_BS, Rho-bd_dom, PH-like_dom_sf, Kinase-like_dom_sf, Ser/Thr_kinase_AS, PE/DAG-bd, PH_domain, AGC-kinase_C	FALSE	FALSE
18	20955167	20955245	ROCK1	ENSG00000067900	ENST00000399799	ENSE00001659208	20955167	20955245	30	2	0						IPR037310, IPR020684, IPR017441, IPR015008, IPR011993, IPR011009, IPR008271, IPR002219, IPR001849, IPR000961	ROCK1_HR1, ROCK1/ROCK2, Protein_kinase_ATP_BS, Rho-bd_dom, PH-like_dom_sf, Kinase-like_dom_sf, Ser/Thr_kinase_AS, PE/DAG-bd, PH_domain, AGC-kinase_C	FALSE	FALSE
18	20954783	20955044	ROCK1	ENSG00000067900	ENST00000399799	ENSE00001592636	20954783	20955044	31	0	1						IPR037310, IPR020684, IPR017441, IPR015008, IPR011993, IPR011009, IPR008271, IPR002219, IPR001849, IPR000961	ROCK1_HR1, ROCK1/ROCK2, Protein_kinase_ATP_BS, Rho-bd_dom, PH-like_dom_sf, Kinase-like_dom_sf, Ser/Thr_kinase_AS, PE/DAG-bd, PH_domain, AGC-kinase_C	FALSE	FALSE
18	20953578	20953785	ROCK1	ENSG00000067900	ENST00000399799	ENSE00001652301	20953578	20953785	32	1	2						IPR037310, IPR020684, IPR017441, IPR015008, IPR011993, IPR011009, IPR008271, IPR002219, IPR001849, IPR000961	ROCK1_HR1, ROCK1/ROCK2, Protein_kinase_ATP_BS, Rho-bd_dom, PH-like_dom_sf, Kinase-like_dom_sf, Ser/Thr_kinase_AS, PE/DAG-bd, PH_domain, AGC-kinase_C	FALSE	FALSE
18	20951384	20951387	ROCK1	ENSG00000067900	ENST00000399799	ENSE00002580854	20946906	20951387	33	2	-1						IPR037310, IPR020684, IPR017441, IPR015008, IPR011993, IPR011009, IPR008271, IPR002219, IPR001849, IPR000961	ROCK1_HR1, ROCK1/ROCK2, Protein_kinase_ATP_BS, Rho-bd_dom, PH-like_dom_sf, Kinase-like_dom_sf, Ser/Thr_kinase_AS, PE/DAG-bd, PH_domain, AGC-kinase_C	FALSE	FALSE
18	21110818	21110910	ROCK1	ENSG00000067900	ENST00000635540	ENSE00003791444	21110818	21111020	1	-1	0
18	20960663	20960711	ROCK1	ENSG00000067900	ENST00000635540	ENSE00003786710	20960663	20960711	28	1	2
18	20960194	20960206	ROCK1	ENSG00000067900	ENST00000635540	ENSE00003789558	20960136	20960206	29	2	-1
18			ROCK1	ENSG00000067900	ENST00000635540	ENSE00003791005	20959840	20959928	30	-1	-1				TRUE
18			ROCK1	ENSG00000067900	ENST00000635540	ENSE00003790101	20955167	20955245	31	-1	-1				TRUE
18			ROCK1	ENSG00000067900	ENST00000635540	ENSE00003785143	20954783	20955044	32	-1	-1				TRUE
18			ROCK1	ENSG00000067900	ENST00000635540	ENSE00003789505	20953578	20953785	33	-1	-1				TRUE
18			ROCK1	ENSG00000067900	ENST00000635540	ENSE00003785998	20949952	20951387	34	-1	-1
18			CDH19	ENSG00000071991	ENST00000262150	ENSE00000995682	66603954	66604090	1	-1	-1				TRUE		IPR039808, IPR027397, IPR020894, IPR015919, IPR002126	Cadherin, Catenin_binding_dom_sf, Cadherin_CS, Cadherin-like_sf, Cadherin-like_dom	FALSE	FALSE
18	66572010	66572204	CDH19	ENSG00000071991	ENST00000262150	ENSE00003787254	66572010	66572316	2	-1	0						IPR039808, IPR027397, IPR020894, IPR015919, IPR002126	Cadherin, Catenin_binding_dom_sf, Cadherin_CS, Cadherin-like_sf, Cadherin-like_dom	FALSE	FALSE
18	66568416	66568710	CDH19	ENSG00000071991	ENST00000262150	ENSE00001103287	66568416	66568710	3	0	1						IPR039808, IPR027397, IPR020894, IPR015919, IPR002126	Cadherin, Catenin_binding_dom_sf, Cadherin_CS, Cadherin-like_sf, Cadherin-like_dom	FALSE	FALSE
18	66554405	66554524	CDH19	ENSG00000071991	ENST00000262150	ENSE00000950297	66554405	66554524	4	1	1		TRUE				IPR039808, IPR027397, IPR020894, IPR015919, IPR002126	Cadherin, Catenin_binding_dom_sf, Cadherin_CS, Cadherin-like_sf, Cadherin-like_dom	FALSE	FALSE
18	66551094	66551258	CDH19	ENSG00000071991	ENST00000262150	ENSE00000950298	66551094	66551258	5	1	1		TRUE				IPR039808, IPR027397, IPR020894, IPR015919, IPR002126	Cadherin, Catenin_binding_dom_sf, Cadherin_CS, Cadherin-like_sf, Cadherin-like_dom	FALSE	FALSE
18	66544719	66544903	CDH19	ENSG00000071991	ENST00000262150	ENSE00000950299	66544719	66544903	6	1	0						IPR039808, IPR027397, IPR020894, IPR015919, IPR002126	Cadherin, Catenin_binding_dom_sf, Cadherin_CS, Cadherin-like_sf, Cadherin-like_dom	FALSE	FALSE
18	66543971	66544224	CDH19	ENSG00000071991	ENST00000262150	ENSE00000950300	66543971	66544224	7	0	2						IPR039808, IPR027397, IPR020894, IPR015919, IPR002126	Cadherin, Catenin_binding_dom_sf, Cadherin_CS, Cadherin-like_sf, Cadherin-like_dom	FALSE	FALSE
18	66534986	66535107	CDH19	ENSG00000071991	ENST00000262150	ENSE00000950301	66534986	66535107	8	2	1						IPR039808, IPR027397, IPR020894, IPR015919, IPR002126	Cadherin, Catenin_binding_dom_sf, Cadherin_CS, Cadherin-like_sf, Cadherin-like_dom	FALSE	FALSE
18	66529845	66529966	CDH19	ENSG00000071991	ENST00000262150	ENSE00001103299	66529845	66529966	9	1	0						IPR039808, IPR027397, IPR020894, IPR015919, IPR002126	Cadherin, Catenin_binding_dom_sf, Cadherin_CS, Cadherin-like_sf, Cadherin-like_dom	FALSE	FALSE
18	66511568	66511685	CDH19	ENSG00000071991	ENST00000262150	ENSE00001103290	66511568	66511685	10	0	1						IPR039808, IPR027397, IPR020894, IPR015919, IPR002126	Cadherin, Catenin_binding_dom_sf, Cadherin_CS, Cadherin-like_sf, Cadherin-like_dom	FALSE	FALSE
18	66508995	66509246	CDH19	ENSG00000071991	ENST00000262150	ENSE00001103293	66508995	66509246	11	1	1		TRUE				IPR039808, IPR027397, IPR020894, IPR015919, IPR002126	Cadherin, Catenin_binding_dom_sf, Cadherin_CS, Cadherin-like_sf, Cadherin-like_dom	FALSE	FALSE
18	66504812	66505302	CDH19	ENSG00000071991	ENST00000262150	ENSE00000950304	66501083	66505302	12	1	-1						IPR039808, IPR027397, IPR020894, IPR015919, IPR002126	Cadherin, Catenin_binding_dom_sf, Cadherin_CS, Cadherin-like_sf, Cadherin-like_dom	FALSE	FALSE
18	66572010	66572171	CDH19	ENSG00000071991	ENST00000454642	ENSE00002278477	66572010	66572171	1	0	0						IPR039808, IPR020894, IPR015919	Cadherin, Cadherin_CS, Cadherin-like_sf	FALSE	FALSE
18	66532711	66532712	CDH19	ENSG00000071991	ENST00000454642	ENSE00001662947	66532339	66532712	8	1	-1						IPR039808, IPR020894, IPR015919	Cadherin, Cadherin_CS, Cadherin-like_sf	FALSE	FALSE
18			CDH19	ENSG00000071991	ENST00000540086	ENSE00002314615	66603954	66604088	1	-1	-1						IPR039808, IPR020894, IPR015919	Cadherin, Cadherin_CS, Cadherin-like_sf	FALSE	FALSE
18	66505288	66505302	CDH19	ENSG00000071991	ENST00000540086	ENSE00002272041	66505045	66505302	10	0	-1						IPR039808, IPR020894, IPR015919	Cadherin, Cadherin_CS, Cadherin-like_sf	FALSE	FALSE
18			CDH19	ENSG00000071991	ENST00000579658	ENSE00002309208	66603954	66604138	1	-1	-1
18	66509169	66509218	CDH19	ENSG00000071991	ENST00000579658	ENSE00002720985	66508995	66509218	11	1	-1
18			CDH19	ENSG00000071991	ENST00000579658	ENSE00002704185	66504812	66505302	12	-1	-1
18			CDH19	ENSG00000071991	ENST00000580157	ENSE00002727248	66596159	66596303	2	-1	-1
18			ZNF532	ENSG00000074657	ENST00000336078	ENSE00001385911	58862600	58863166	1	-1	-1				TRUE		IPR041697, IPR036236	Znf-C2H2_11, Znf_C2H2_sf	FALSE	FALSE
18			ZNF532	ENSG00000074657	ENST00000336078	ENSE00001256060	58865304	58865385	2	-1	-1				TRUE		IPR041697, IPR036236	Znf-C2H2_11, Znf_C2H2_sf	FALSE	FALSE
18			ZNF532	ENSG00000074657	ENST00000336078	ENSE00001647962	58865470	58865579	3	-1	-1				TRUE		IPR041697, IPR036236	Znf-C2H2_11, Znf_C2H2_sf	FALSE	FALSE
18	58918288	58920633	ZNF532	ENSG00000074657	ENST00000336078	ENSE00001713278	58918271	58920633	4	-1	0						IPR041697, IPR036236	Znf-C2H2_11, Znf_C2H2_sf	FALSE	FALSE
18	58934433	58934614	ZNF532	ENSG00000074657	ENST00000336078	ENSE00001256111	58934433	58934614	5	0	2						IPR041697, IPR036236	Znf-C2H2_11, Znf_C2H2_sf	FALSE	FALSE
18	58939445	58939621	ZNF532	ENSG00000074657	ENST00000336078	ENSE00003654855	58939445	58939621	6	2	2			TRUE			IPR041697, IPR036236	Znf-C2H2_11, Znf_C2H2_sf	FALSE	FALSE
18	58948067	58948229	ZNF532	ENSG00000074657	ENST00000336078	ENSE00000669809	58948067	58948229	7	2	0						IPR041697, IPR036236	Znf-C2H2_11, Znf_C2H2_sf	FALSE	FALSE
18	58953518	58953799	ZNF532	ENSG00000074657	ENST00000336078	ENSE00003490000	58953518	58953799	8	0	0	TRUE					IPR041697, IPR036236	Znf-C2H2_11, Znf_C2H2_sf	FALSE	FALSE
18	58979055	58979167	ZNF532	ENSG00000074657	ENST00000336078	ENSE00003694450	58979055	58979167	9	0	2						IPR041697, IPR036236	Znf-C2H2_11, Znf_C2H2_sf	FALSE	FALSE
18	58981470	58981617	ZNF532	ENSG00000074657	ENST00000336078	ENSE00003791368	58981470	58981617	10	2	0						IPR041697, IPR036236	Znf-C2H2_11, Znf_C2H2_sf	FALSE	FALSE
18	58983972	58984466	ZNF532	ENSG00000074657	ENST00000336078	ENSE00001313222	58983972	58986480	11	0	-1						IPR041697, IPR036236	Znf-C2H2_11, Znf_C2H2_sf	FALSE	FALSE
18	58920523	58920633	ZNF532	ENSG00000074657	ENST00000586997	ENSE00002931519	58920523	58920633	1	0	0						IPR036236	Znf_C2H2_sf	FALSE	FALSE
18			ZNF532	ENSG00000074657	ENST00000589288	ENSE00002946255	58863613	58863686	1	-1	-1						IPR041697, IPR036236	Znf-C2H2_11, Znf_C2H2_sf	FALSE	FALSE
18	58983972	58984466	ZNF532	ENSG00000074657	ENST00000589288	ENSE00003527343	58983972	58985944	10	0	-1						IPR041697, IPR036236	Znf-C2H2_11, Znf_C2H2_sf	FALSE	FALSE
18			ZNF532	ENSG00000074657	ENST00000591083	ENSE00002879366	58862948	58863166	1	-1	-1						IPR041697, IPR036236	Znf-C2H2_11, Znf_C2H2_sf	FALSE	FALSE
18	58983972	58984466	ZNF532	ENSG00000074657	ENST00000591083	ENSE00002858455	58983972	58985538	10	0	-1						IPR041697, IPR036236	Znf-C2H2_11, Znf_C2H2_sf	FALSE	FALSE
18			ZNF532	ENSG00000074657	ENST00000591230	ENSE00002908827	58864091	58864235	1	-1	-1						IPR041697, IPR036236	Znf-C2H2_11, Znf_C2H2_sf	FALSE	FALSE
18	58983972	58984466	ZNF532	ENSG00000074657	ENST00000591230	ENSE00002912807	58983972	58984656	11	0	-1						IPR041697, IPR036236	Znf-C2H2_11, Znf_C2H2_sf	FALSE	FALSE
18			ZNF532	ENSG00000074657	ENST00000591808	ENSE00002933826	58864877	58865385	1	-1	-1						IPR041697, IPR036236	Znf-C2H2_11, Znf_C2H2_sf	FALSE	FALSE
18	59359031	59359244	LMAN1	ENSG00000074695	ENST00000251047	ENSE00002852923	59359031	59359265	1	-1	1						IPR033085, IPR013320	LMAN1, ConA-like_dom_sf	FALSE	FALSE
18	59355504	59355658	LMAN1	ENSG00000074695	ENST00000251047	ENSE00003567134	59355504	59355658	2	1	0						IPR033085, IPR013320	LMAN1, ConA-like_dom_sf	FALSE	FALSE
18	59355313	59355420	LMAN1	ENSG00000074695	ENST00000251047	ENSE00003645042	59355313	59355420	3	0	0	TRUE					IPR033085, IPR013320	LMAN1, ConA-like_dom_sf	FALSE	FALSE
18	59354519	59354580	LMAN1	ENSG00000074695	ENST00000251047	ENSE00003541207	59354519	59354580	4	0	2						IPR033085, IPR013320	LMAN1, ConA-like_dom_sf	FALSE	FALSE
18	59353202	59353301	LMAN1	ENSG00000074695	ENST00000251047	ENSE00000914733	59353202	59353301	5	2	0						IPR033085, IPR013320	LMAN1, ConA-like_dom_sf	FALSE	FALSE
18	59349113	59349236	LMAN1	ENSG00000074695	ENST00000251047	ENSE00003609027	59349113	59349236	6	0	1						IPR033085, IPR013320	LMAN1, ConA-like_dom_sf	FALSE	FALSE
18	59347513	59347571	LMAN1	ENSG00000074695	ENST00000251047	ENSE00003686404	59347513	59347571	7	1	0						IPR033085, IPR013320	LMAN1, ConA-like_dom_sf	FALSE	FALSE
18	59345919	59346051	LMAN1	ENSG00000074695	ENST00000251047	ENSE00000807273	59345919	59346051	8	0	1						IPR033085, IPR013320	LMAN1, ConA-like_dom_sf	FALSE	FALSE
18	59338760	59338953	LMAN1	ENSG00000074695	ENST00000251047	ENSE00001011718	59338760	59338953	9	1	0						IPR033085, IPR013320	LMAN1, ConA-like_dom_sf	FALSE	FALSE
18	59338557	59338627	LMAN1	ENSG00000074695	ENST00000251047	ENSE00001011722	59338557	59338627	10	0	2						IPR033085, IPR013320	LMAN1, ConA-like_dom_sf	FALSE	FALSE
18	59333091	59333244	LMAN1	ENSG00000074695	ENST00000251047	ENSE00001011721	59333091	59333244	11	2	0						IPR033085, IPR013320	LMAN1, ConA-like_dom_sf	FALSE	FALSE
18	59331418	59331539	LMAN1	ENSG00000074695	ENST00000251047	ENSE00001011720	59331418	59331539	12	0	2						IPR033085, IPR013320	LMAN1, ConA-like_dom_sf	FALSE	FALSE
18	59331093	59331129	LMAN1	ENSG00000074695	ENST00000251047	ENSE00001011723	59327823	59331129	13	2	-1						IPR033085, IPR013320	LMAN1, ConA-like_dom_sf	FALSE	FALSE
18	74148809	74149109	TIMM21	ENSG00000075336	ENST00000169551	ENSE00002703684	74148523	74149109	1	-1	1						IPR038552	Tim21_IMS_sf	FALSE	FALSE
18	74155145	74155207	TIMM21	ENSG00000075336	ENST00000169551	ENSE00003543112	74155145	74155207	2	1	1		TRUE				IPR013261, IPR038552	Tim21, Tim21_IMS_sf	FALSE	FALSE
18	74155306	74155403	TIMM21	ENSG00000075336	ENST00000169551	ENSE00000908745	74155306	74155403	3	1	0						IPR038552	Tim21_IMS_sf	FALSE	FALSE
18	74158014	74158087	TIMM21	ENSG00000075336	ENST00000169551	ENSE00003655723	74158014	74158087	4	0	2						IPR038552	Tim21_IMS_sf	FALSE	FALSE
18	74158171	74158276	TIMM21	ENSG00000075336	ENST00000169551	ENSE00003496598	74158171	74158276	5	2	0						IPR038552	Tim21_IMS_sf	FALSE	FALSE
18	74158376	74158480	TIMM21	ENSG00000075336	ENST00000169551	ENSE00001102320	74158376	74160531	6	0	-1						IPR038552	Tim21_IMS_sf	FALSE	FALSE
18	74155175	74155207	TIMM21	ENSG00000075336	ENST00000579071	ENSE00002727827	74155175	74155207	1	1	1
18	74158171	74158348	TIMM21	ENSG00000075336	ENST00000579071	ENSE00002703300	74158171	74158786	4	2	-1
18	74156237	74156293	TIMM21	ENSG00000075336	ENST00000580087	ENSE00002723306	74156237	74158012	4	0	-1
18	36187540	36187681	MOCOS	ENSG00000075643	ENST00000261326	ENSE00000916114	36187497	36187681	1	-1	1						IPR028886, IPR015424, IPR015422, IPR015421, IPR011037, IPR005303, IPR005302	MoCo_sulfurase, PyrdxlP-dep_Trfase, PyrdxlP-dep_Trfase_dom1, PyrdxlP-dep_Trfase_major, Pyrv_Knase-like_insert_dom_sf, MOSC_N, MoCF_Sase_C	FALSE	FALSE
18	36195257	36195346	MOCOS	ENSG00000075643	ENST00000261326	ENSE00000916115	36195257	36195346	2	1	1		TRUE				IPR028886, IPR015424, IPR015422, IPR015421, IPR011037, IPR005303, IPR005302	MoCo_sulfurase, PyrdxlP-dep_Trfase, PyrdxlP-dep_Trfase_dom1, PyrdxlP-dep_Trfase_major, Pyrv_Knase-like_insert_dom_sf, MOSC_N, MoCF_Sase_C	FALSE	FALSE
18	36198690	36198756	MOCOS	ENSG00000075643	ENST00000261326	ENSE00000916116	36198690	36198756	3	1	2						IPR028886, IPR015424, IPR015422, IPR015421, IPR011037, IPR005303, IPR005302	MoCo_sulfurase, PyrdxlP-dep_Trfase, PyrdxlP-dep_Trfase_dom1, PyrdxlP-dep_Trfase_major, Pyrv_Knase-like_insert_dom_sf, MOSC_N, MoCF_Sase_C	FALSE	FALSE
18	36199683	36200324	MOCOS	ENSG00000075643	ENST00000261326	ENSE00000916117	36199683	36200324	4	2	2			TRUE			IPR028886, IPR015424, IPR015422, IPR015421, IPR011037, IPR005303, IPR005302	MoCo_sulfurase, PyrdxlP-dep_Trfase, PyrdxlP-dep_Trfase_dom1, PyrdxlP-dep_Trfase_major, Pyrv_Knase-like_insert_dom_sf, MOSC_N, MoCF_Sase_C	FALSE	FALSE
18	36203113	36203189	MOCOS	ENSG00000075643	ENST00000261326	ENSE00001108514	36203113	36203189	5	2	1						IPR028886, IPR015424, IPR015422, IPR015421, IPR011037, IPR005303, IPR005302	MoCo_sulfurase, PyrdxlP-dep_Trfase, PyrdxlP-dep_Trfase_dom1, PyrdxlP-dep_Trfase_major, Pyrv_Knase-like_insert_dom_sf, MOSC_N, MoCF_Sase_C	FALSE	FALSE
18	36205077	36205276	MOCOS	ENSG00000075643	ENST00000261326	ENSE00001108500	36205077	36205276	6	1	0						IPR028886, IPR015424, IPR015422, IPR015421, IPR011037, IPR005303, IPR005302	MoCo_sulfurase, PyrdxlP-dep_Trfase, PyrdxlP-dep_Trfase_dom1, PyrdxlP-dep_Trfase_major, Pyrv_Knase-like_insert_dom_sf, MOSC_N, MoCF_Sase_C	FALSE	FALSE
18	36213366	36213482	MOCOS	ENSG00000075643	ENST00000261326	ENSE00001108495	36213366	36213482	7	0	0	TRUE					IPR028886, IPR015424, IPR015422, IPR015421, IPR011037, IPR005303, IPR005302	MoCo_sulfurase, PyrdxlP-dep_Trfase, PyrdxlP-dep_Trfase_dom1, PyrdxlP-dep_Trfase_major, Pyrv_Knase-like_insert_dom_sf, MOSC_N, MoCF_Sase_C	FALSE	FALSE
18	36215516	36215977	MOCOS	ENSG00000075643	ENST00000261326	ENSE00001108505	36215516	36215977	8	0	0	TRUE					IPR028886, IPR015424, IPR015422, IPR015421, IPR011037, IPR005303, IPR005302	MoCo_sulfurase, PyrdxlP-dep_Trfase, PyrdxlP-dep_Trfase_dom1, PyrdxlP-dep_Trfase_major, Pyrv_Knase-like_insert_dom_sf, MOSC_N, MoCF_Sase_C	FALSE	FALSE
18	36220055	36220217	MOCOS	ENSG00000075643	ENST00000261326	ENSE00000668509	36220055	36220217	9	0	1						IPR028886, IPR015424, IPR015422, IPR015421, IPR011037, IPR005303, IPR005302	MoCo_sulfurase, PyrdxlP-dep_Trfase, PyrdxlP-dep_Trfase_dom1, PyrdxlP-dep_Trfase_major, Pyrv_Knase-like_insert_dom_sf, MOSC_N, MoCF_Sase_C	FALSE	FALSE
18	36248922	36249000	MOCOS	ENSG00000075643	ENST00000261326	ENSE00001108502	36248922	36249000	10	1	2						IPR028886, IPR015424, IPR015422, IPR015421, IPR011037, IPR005303, IPR005302	MoCo_sulfurase, PyrdxlP-dep_Trfase, PyrdxlP-dep_Trfase_dom1, PyrdxlP-dep_Trfase_major, Pyrv_Knase-like_insert_dom_sf, MOSC_N, MoCF_Sase_C	FALSE	FALSE
18	36251159	36251283	MOCOS	ENSG00000075643	ENST00000261326	ENSE00001197546	36251159	36251283	11	2	1						IPR028886, IPR015424, IPR015422, IPR015421, IPR011037, IPR005303, IPR005302	MoCo_sulfurase, PyrdxlP-dep_Trfase, PyrdxlP-dep_Trfase_dom1, PyrdxlP-dep_Trfase_major, Pyrv_Knase-like_insert_dom_sf, MOSC_N, MoCF_Sase_C	FALSE	FALSE
18	36256968	36257073	MOCOS	ENSG00000075643	ENST00000261326	ENSE00001108507	36256968	36257073	12	1	2						IPR028886, IPR015424, IPR015422, IPR015421, IPR011037, IPR005303, IPR005302	MoCo_sulfurase, PyrdxlP-dep_Trfase, PyrdxlP-dep_Trfase_dom1, PyrdxlP-dep_Trfase_major, Pyrv_Knase-like_insert_dom_sf, MOSC_N, MoCF_Sase_C	FALSE	FALSE
18	36260037	36260175	MOCOS	ENSG00000075643	ENST00000261326	ENSE00003621742	36260037	36260175	13	2	0						IPR028886, IPR015424, IPR015422, IPR015421, IPR011037, IPR005303, IPR005302	MoCo_sulfurase, PyrdxlP-dep_Trfase, PyrdxlP-dep_Trfase_dom1, PyrdxlP-dep_Trfase_major, Pyrv_Knase-like_insert_dom_sf, MOSC_N, MoCF_Sase_C	FALSE	FALSE
18	36266749	36266853	MOCOS	ENSG00000075643	ENST00000261326	ENSE00001108493	36266749	36266853	14	0	0	TRUE					IPR028886, IPR015424, IPR015422, IPR015421, IPR011037, IPR005303, IPR005302	MoCo_sulfurase, PyrdxlP-dep_Trfase, PyrdxlP-dep_Trfase_dom1, PyrdxlP-dep_Trfase_major, Pyrv_Knase-like_insert_dom_sf, MOSC_N, MoCF_Sase_C	FALSE	FALSE
18	36268533	36268685	MOCOS	ENSG00000075643	ENST00000261326	ENSE00001287834	36268533	36272157	15	0	-1						IPR028886, IPR015424, IPR015422, IPR015421, IPR011037, IPR005303, IPR005302	MoCo_sulfurase, PyrdxlP-dep_Trfase, PyrdxlP-dep_Trfase_dom1, PyrdxlP-dep_Trfase_major, Pyrv_Knase-like_insert_dom_sf, MOSC_N, MoCF_Sase_C	FALSE	FALSE
18	46917322	46917345	PIAS2	ENSG00000078043	ENST00000324794	ENSE00001355821	46917322	46917503	1	-1	0						IPR038654, IPR036361, IPR027228, IPR023321, IPR013083, IPR004181	PINIT_sf, SAP_dom_sf, PIAS2, PINIT, Znf_RING/FYVE/PHD, Znf_MIZ	FALSE	FALSE
18	46890580	46891054	PIAS2	ENSG00000078043	ENST00000324794	ENSE00003468421	46890580	46891054	2	0	1						IPR038654, IPR036361, IPR027228, IPR023321, IPR013083, IPR004181	PINIT_sf, SAP_dom_sf, PIAS2, PINIT, Znf_RING/FYVE/PHD, Znf_MIZ	FALSE	FALSE
18	46864164	46864248	PIAS2	ENSG00000078043	ENST00000324794	ENSE00003636653	46864164	46864248	3	1	2						IPR038654, IPR036361, IPR027228, IPR023321, IPR013083, IPR004181	PINIT_sf, SAP_dom_sf, PIAS2, PINIT, Znf_RING/FYVE/PHD, Znf_MIZ	FALSE	FALSE
18	46855565	46855615	PIAS2	ENSG00000078043	ENST00000324794	ENSE00003499412	46855565	46855615	4	2	2			TRUE			IPR038654, IPR036361, IPR027228, IPR023321, IPR013083, IPR004181	PINIT_sf, SAP_dom_sf, PIAS2, PINIT, Znf_RING/FYVE/PHD, Znf_MIZ	FALSE	FALSE
18	46855345	46855435	PIAS2	ENSG00000078043	ENST00000324794	ENSE00003476719	46855345	46855435	5	2	0						IPR038654, IPR036361, IPR027228, IPR023321, IPR013083, IPR004181	PINIT_sf, SAP_dom_sf, PIAS2, PINIT, Znf_RING/FYVE/PHD, Znf_MIZ	FALSE	FALSE
18	46846707	46846841	PIAS2	ENSG00000078043	ENST00000324794	ENSE00003572310	46846707	46846841	6	0	0	TRUE					IPR038654, IPR036361, IPR027228, IPR023321, IPR013083, IPR004181	PINIT_sf, SAP_dom_sf, PIAS2, PINIT, Znf_RING/FYVE/PHD, Znf_MIZ	FALSE	FALSE
18	46844734	46844839	PIAS2	ENSG00000078043	ENST00000324794	ENSE00003553767	46844734	46844839	7	0	1						IPR038654, IPR036361, IPR027228, IPR023321, IPR013083, IPR004181	PINIT_sf, SAP_dom_sf, PIAS2, PINIT, Znf_RING/FYVE/PHD, Znf_MIZ	FALSE	FALSE
18	46844054	46844127	PIAS2	ENSG00000078043	ENST00000324794	ENSE00003481104	46844054	46844127	8	1	0						IPR038654, IPR036361, IPR027228, IPR023321, IPR013083, IPR004181	PINIT_sf, SAP_dom_sf, PIAS2, PINIT, Znf_RING/FYVE/PHD, Znf_MIZ	FALSE	FALSE
18	46836357	46836517	PIAS2	ENSG00000078043	ENST00000324794	ENSE00003564048	46836357	46836517	9	0	2						IPR038654, IPR036361, IPR027228, IPR023321, IPR013083, IPR004181	PINIT_sf, SAP_dom_sf, PIAS2, PINIT, Znf_RING/FYVE/PHD, Znf_MIZ	FALSE	FALSE
18	46829734	46829867	PIAS2	ENSG00000078043	ENST00000324794	ENSE00003679166	46829734	46829867	10	2	1						IPR038654, IPR036361, IPR027228, IPR023321, IPR013083, IPR004181	PINIT_sf, SAP_dom_sf, PIAS2, PINIT, Znf_RING/FYVE/PHD, Znf_MIZ	FALSE	FALSE
18	46827959	46828130	PIAS2	ENSG00000078043	ENST00000324794	ENSE00003513772	46827959	46828130	11	1	2						IPR038654, IPR036361, IPR027228, IPR023321, IPR013083, IPR004181	PINIT_sf, SAP_dom_sf, PIAS2, PINIT, Znf_RING/FYVE/PHD, Znf_MIZ	FALSE	FALSE
18	46820933	46821072	PIAS2	ENSG00000078043	ENST00000324794	ENSE00003616826	46820933	46821072	12	2	1						IPR038654, IPR036361, IPR027228, IPR023321, IPR013083, IPR004181	PINIT_sf, SAP_dom_sf, PIAS2, PINIT, Znf_RING/FYVE/PHD, Znf_MIZ	FALSE	FALSE
18	46818377	46818447	PIAS2	ENSG00000078043	ENST00000324794	ENSE00001246959	46815711	46818447	13	1	-1						IPR038654, IPR036361, IPR027228, IPR023321, IPR013083, IPR004181	PINIT_sf, SAP_dom_sf, PIAS2, PINIT, Znf_RING/FYVE/PHD, Znf_MIZ	FALSE	FALSE
18	46917322	46917345	PIAS2	ENSG00000078043	ENST00000398654	ENSE00002963866	46917322	46917454	1	-1	0
18	46855566	46855615	PIAS2	ENSG00000078043	ENST00000398654	ENSE00003593267	46855565	46855615	3	1	-1
18			PIAS2	ENSG00000078043	ENST00000398654	ENSE00003607269	46855345	46855435	4	-1	-1				TRUE
18			PIAS2	ENSG00000078043	ENST00000398654	ENSE00003566261	46846707	46846841	5	-1	-1				TRUE
18			PIAS2	ENSG00000078043	ENST00000398654	ENSE00003637429	46844734	46844839	6	-1	-1				TRUE
18			PIAS2	ENSG00000078043	ENST00000398654	ENSE00003568802	46844054	46844127	7	-1	-1				TRUE
18			PIAS2	ENSG00000078043	ENST00000398654	ENSE00003515792	46836357	46836517	8	-1	-1				TRUE
18			PIAS2	ENSG00000078043	ENST00000398654	ENSE00003578085	46829734	46829867	9	-1	-1				TRUE
18			PIAS2	ENSG00000078043	ENST00000398654	ENSE00003589551	46827959	46828130	10	-1	-1				TRUE
18			PIAS2	ENSG00000078043	ENST00000398654	ENSE00003514771	46820933	46821072	11	-1	-1				TRUE
18			PIAS2	ENSG00000078043	ENST00000398654	ENSE00003574040	46815312	46815349	12	-1	-1				TRUE
18			PIAS2	ENSG00000078043	ENST00000398654	ENSE00001622672	46812280	46812612	13	-1	-1
18			PIAS2	ENSG00000078043	ENST00000545673	ENSE00001694814	46917322	46917505	1	-1	-1				TRUE		IPR027228, IPR013083	PIAS2, Znf_RING/FYVE/PHD	FALSE	FALSE
18			PIAS2	ENSG00000078043	ENST00000545673	ENSE00003636538	46864164	46864248	2	-1	-1				TRUE		IPR027228, IPR013083	PIAS2, Znf_RING/FYVE/PHD	FALSE	FALSE
18			PIAS2	ENSG00000078043	ENST00000545673	ENSE00003597702	46855565	46855615	3	-1	-1				TRUE		IPR027228, IPR013083	PIAS2, Znf_RING/FYVE/PHD	FALSE	FALSE
18	46844734	46844830	PIAS2	ENSG00000078043	ENST00000545673	ENSE00003602649	46844734	46844839	6	-1	1						IPR027228, IPR013083	PIAS2, Znf_RING/FYVE/PHD	FALSE	FALSE
18	46818377	46818447	PIAS2	ENSG00000078043	ENST00000545673	ENSE00002300206	46818191	46818447	12	1	-1						IPR027228, IPR013083	PIAS2, Znf_RING/FYVE/PHD	FALSE	FALSE
18	46917322	46917345	PIAS2	ENSG00000078043	ENST00000585916	ENSE00002813999	46917322	46917507	1	-1	0						IPR038654, IPR036361, IPR027228, IPR023321, IPR013083, IPR004181	PINIT_sf, SAP_dom_sf, PIAS2, PINIT, Znf_RING/FYVE/PHD, Znf_MIZ	FALSE	FALSE
18	46815312	46815349	PIAS2	ENSG00000078043	ENST00000585916	ENSE00003649327	46815312	46815349	13	1	0						IPR038654, IPR036361, IPR027228, IPR023321, IPR013083, IPR004181	PINIT_sf, SAP_dom_sf, PIAS2, PINIT, Znf_RING/FYVE/PHD, Znf_MIZ	FALSE	FALSE
18	46812433	46812612	PIAS2	ENSG00000078043	ENST00000585916	ENSE00002829802	46803218	46812612	14	0	-1						IPR038654, IPR036361, IPR027228, IPR023321, IPR013083, IPR004181	PINIT_sf, SAP_dom_sf, PIAS2, PINIT, Znf_RING/FYVE/PHD, Znf_MIZ	FALSE	FALSE
18	46916829	46916846	PIAS2	ENSG00000078043	ENST00000586953	ENSE00002892795	46916829	46917079	1	-1	0						IPR036361, IPR027228	SAP_dom_sf, PIAS2	FALSE	FALSE
18	46890809	46891054	PIAS2	ENSG00000078043	ENST00000586953	ENSE00002867509	46890809	46891054	2	0	0						IPR036361, IPR027228	SAP_dom_sf, PIAS2	FALSE	FALSE
18			PIAS2	ENSG00000078043	ENST00000587810	ENSE00002958701	46920059	46920148	1	-1	-1						IPR036361, IPR027228	SAP_dom_sf, PIAS2	FALSE	FALSE
18	46906227	46906245	PIAS2	ENSG00000078043	ENST00000587810	ENSE00003535015	46906227	46906315	2	-1	1						IPR036361, IPR027228	SAP_dom_sf, PIAS2	FALSE	FALSE
18	46903527	46903633	PIAS2	ENSG00000078043	ENST00000587810	ENSE00003471905	46903527	46903633	3	1	0						IPR038654, IPR036361, IPR027228, IPR023321, IPR013083, IPR004181	PINIT_sf, SAP_dom_sf, PIAS2, PINIT, Znf_RING/FYVE/PHD, Znf_MIZ	FALSE	FALSE
18	46890894	46891054	PIAS2	ENSG00000078043	ENST00000587810	ENSE00002763505	46890894	46891054	4	0	2						IPR036361, IPR027228	SAP_dom_sf, PIAS2	FALSE	FALSE
18			PIAS2	ENSG00000078043	ENST00000589917	ENSE00002790919	46920059	46920143	1	-1	-1						IPR036361, IPR027228	SAP_dom_sf, PIAS2	FALSE	FALSE
18			PIAS2	ENSG00000078043	ENST00000589917	ENSE00003632265	46903527	46903633	2	-1	-1				TRUE		IPR036361, IPR027228	SAP_dom_sf, PIAS2	FALSE	FALSE
18	46890686	46891051	PIAS2	ENSG00000078043	ENST00000589917	ENSE00002738146	46890686	46891054	3	-1	0						IPR036361, IPR027228	SAP_dom_sf, PIAS2	FALSE	FALSE
18	46906227	46906230	PIAS2	ENSG00000078043	ENST00000592212	ENSE00003724711	46906227	46906230	1	0	1						IPR038654, IPR036361, IPR027228, IPR023321, IPR013083, IPR004181	PINIT_sf, SAP_dom_sf, PIAS2, PINIT, Znf_RING/FYVE/PHD, Znf_MIZ	FALSE	FALSE
18	46827943	46828130	PIAS2	ENSG00000078043	ENST00000592212	ENSE00002973987	46826764	46828130	12	1	-1						IPR038654, IPR036361, IPR027228, IPR023321, IPR013083, IPR004181	PINIT_sf, SAP_dom_sf, PIAS2, PINIT, Znf_RING/FYVE/PHD, Znf_MIZ	FALSE	FALSE
18			PIAS2	ENSG00000078043	ENST00000592221	ENSE00002901348	46918002	46918041	1	-1	-1				TRUE		IPR036361, IPR027228	SAP_dom_sf, PIAS2	FALSE	FALSE
18			PIAS2	ENSG00000078043	ENST00000592221	ENSE00003541177	46906227	46906315	2	-1	-1				TRUE		IPR036361, IPR027228	SAP_dom_sf, PIAS2	FALSE	FALSE
18	46904102	46904102	PIAS2	ENSG00000078043	ENST00000592221	ENSE00002782525	46904102	46904206	3	-1	1						IPR036361, IPR027228	SAP_dom_sf, PIAS2	FALSE	FALSE
18	41955292	41955359	PIK3C3	ENSG00000078142	ENST00000262039	ENSE00003804903	41955234	41955359	1	-1	2						IPR042236, IPR036940, IPR035892, IPR018936, IPR016024, IPR015433, IPR011009, IPR008290, IPR002420, IPR001263	PI3K_accessory_sf, PI3/4_kinase_cat_sf, C2_domain_sf, PI3/4_kinase_CS, ARM-type_fold, PI_Kinase, Kinase-like_dom_sf, PI3K_Vps34, PI3K_C2_dom, PI3K_accessory_dom	FALSE	FALSE
18	41957570	41957758	PIK3C3	ENSG00000078142	ENST00000262039	ENSE00001101383	41957570	41957758	2	2	2			TRUE			IPR042236, IPR036940, IPR035892, IPR018936, IPR016024, IPR015433, IPR011009, IPR008290, IPR002420, IPR001263	PI3K_accessory_sf, PI3/4_kinase_cat_sf, C2_domain_sf, PI3/4_kinase_CS, ARM-type_fold, PI_Kinase, Kinase-like_dom_sf, PI3K_Vps34, PI3K_C2_dom, PI3K_accessory_dom	FALSE	FALSE
18	41962489	41962632	PIK3C3	ENSG00000078142	ENST00000262039	ENSE00003546978	41962489	41962632	3	2	2			TRUE			IPR042236, IPR036940, IPR035892, IPR018936, IPR016024, IPR015433, IPR011009, IPR008290, IPR002420, IPR001263	PI3K_accessory_sf, PI3/4_kinase_cat_sf, C2_domain_sf, PI3/4_kinase_CS, ARM-type_fold, PI_Kinase, Kinase-like_dom_sf, PI3K_Vps34, PI3K_C2_dom, PI3K_accessory_dom	FALSE	FALSE
18	41970327	41970456	PIK3C3	ENSG00000078142	ENST00000262039	ENSE00003501659	41970327	41970456	4	2	0						IPR042236, IPR036940, IPR035892, IPR018936, IPR016024, IPR015433, IPR011009, IPR008290, IPR002420, IPR001263	PI3K_accessory_sf, PI3/4_kinase_cat_sf, C2_domain_sf, PI3/4_kinase_CS, ARM-type_fold, PI_Kinase, Kinase-like_dom_sf, PI3K_Vps34, PI3K_C2_dom, PI3K_accessory_dom	FALSE	FALSE
18	41987812	41987898	PIK3C3	ENSG00000078142	ENST00000262039	ENSE00003581098	41987812	41987898	5	0	0	TRUE					IPR042236, IPR036940, IPR035892, IPR018936, IPR016024, IPR015433, IPR011009, IPR008290, IPR002420, IPR001263	PI3K_accessory_sf, PI3/4_kinase_cat_sf, C2_domain_sf, PI3/4_kinase_CS, ARM-type_fold, PI_Kinase, Kinase-like_dom_sf, PI3K_Vps34, PI3K_C2_dom, PI3K_accessory_dom	FALSE	FALSE
18	41990459	41990554	PIK3C3	ENSG00000078142	ENST00000262039	ENSE00001101440	41990459	41990554	6	0	0	TRUE					IPR042236, IPR036940, IPR035892, IPR018936, IPR016024, IPR015433, IPR011009, IPR008290, IPR002420, IPR001263	PI3K_accessory_sf, PI3/4_kinase_cat_sf, C2_domain_sf, PI3/4_kinase_CS, ARM-type_fold, PI_Kinase, Kinase-like_dom_sf, PI3K_Vps34, PI3K_C2_dom, PI3K_accessory_dom	FALSE	FALSE
18	41993270	41993341	PIK3C3	ENSG00000078142	ENST00000262039	ENSE00001101393	41993270	41993341	7	0	0	TRUE					IPR042236, IPR036940, IPR035892, IPR018936, IPR016024, IPR015433, IPR011009, IPR008290, IPR002420, IPR001263	PI3K_accessory_sf, PI3/4_kinase_cat_sf, C2_domain_sf, PI3/4_kinase_CS, ARM-type_fold, PI_Kinase, Kinase-like_dom_sf, PI3K_Vps34, PI3K_C2_dom, PI3K_accessory_dom	FALSE	FALSE
18	41995890	41995994	PIK3C3	ENSG00000078142	ENST00000262039	ENSE00001101445	41995890	41995994	8	0	0	TRUE					IPR042236, IPR036940, IPR035892, IPR018936, IPR016024, IPR015433, IPR011009, IPR008290, IPR002420, IPR001263	PI3K_accessory_sf, PI3/4_kinase_cat_sf, C2_domain_sf, PI3/4_kinase_CS, ARM-type_fold, PI_Kinase, Kinase-like_dom_sf, PI3K_Vps34, PI3K_C2_dom, PI3K_accessory_dom	FALSE	FALSE
18	41996638	41996730	PIK3C3	ENSG00000078142	ENST00000262039	ENSE00001101389	41996638	41996730	9	0	0	TRUE					IPR042236, IPR036940, IPR035892, IPR018936, IPR016024, IPR015433, IPR011009, IPR008290, IPR002420, IPR001263	PI3K_accessory_sf, PI3/4_kinase_cat_sf, C2_domain_sf, PI3/4_kinase_CS, ARM-type_fold, PI_Kinase, Kinase-like_dom_sf, PI3K_Vps34, PI3K_C2_dom, PI3K_accessory_dom	FALSE	FALSE
18	42004356	42004541	PIK3C3	ENSG00000078142	ENST00000262039	ENSE00001101386	42004356	42004541	10	0	0	TRUE					IPR042236, IPR036940, IPR035892, IPR018936, IPR016024, IPR015433, IPR011009, IPR008290, IPR002420, IPR001263	PI3K_accessory_sf, PI3/4_kinase_cat_sf, C2_domain_sf, PI3/4_kinase_CS, ARM-type_fold, PI_Kinase, Kinase-like_dom_sf, PI3K_Vps34, PI3K_C2_dom, PI3K_accessory_dom	FALSE	FALSE
18	42013442	42013596	PIK3C3	ENSG00000078142	ENST00000262039	ENSE00001101421	42013442	42013596	11	0	2						IPR042236, IPR036940, IPR035892, IPR018936, IPR016024, IPR015433, IPR011009, IPR008290, IPR002420, IPR001263	PI3K_accessory_sf, PI3/4_kinase_cat_sf, C2_domain_sf, PI3/4_kinase_CS, ARM-type_fold, PI_Kinase, Kinase-like_dom_sf, PI3K_Vps34, PI3K_C2_dom, PI3K_accessory_dom	FALSE	FALSE
18	42015476	42015566	PIK3C3	ENSG00000078142	ENST00000262039	ENSE00001004014	42015476	42015566	12	2	0						IPR042236, IPR036940, IPR035892, IPR018936, IPR016024, IPR015433, IPR011009, IPR008290, IPR002420, IPR001263	PI3K_accessory_sf, PI3/4_kinase_cat_sf, C2_domain_sf, PI3/4_kinase_CS, ARM-type_fold, PI_Kinase, Kinase-like_dom_sf, PI3K_Vps34, PI3K_C2_dom, PI3K_accessory_dom	FALSE	FALSE
18	42020638	42020705	PIK3C3	ENSG00000078142	ENST00000262039	ENSE00001004006	42020638	42020705	13	0	2						IPR042236, IPR036940, IPR035892, IPR018936, IPR016024, IPR015433, IPR011009, IPR008290, IPR002420, IPR001263	PI3K_accessory_sf, PI3/4_kinase_cat_sf, C2_domain_sf, PI3/4_kinase_CS, ARM-type_fold, PI_Kinase, Kinase-like_dom_sf, PI3K_Vps34, PI3K_C2_dom, PI3K_accessory_dom	FALSE	FALSE
18	42027443	42027548	PIK3C3	ENSG00000078142	ENST00000262039	ENSE00003675662	42027443	42027548	14	2	0						IPR042236, IPR036940, IPR035892, IPR018936, IPR016024, IPR015433, IPR011009, IPR008290, IPR002420, IPR001263	PI3K_accessory_sf, PI3/4_kinase_cat_sf, C2_domain_sf, PI3/4_kinase_CS, ARM-type_fold, PI_Kinase, Kinase-like_dom_sf, PI3K_Vps34, PI3K_C2_dom, PI3K_accessory_dom	FALSE	FALSE
18	42029325	42029441	PIK3C3	ENSG00000078142	ENST00000262039	ENSE00003029381	42029325	42029441	15	0	0	TRUE					IPR042236, IPR036940, IPR035892, IPR018936, IPR016024, IPR015433, IPR011009, IPR008290, IPR002420, IPR001263	PI3K_accessory_sf, PI3/4_kinase_cat_sf, C2_domain_sf, PI3/4_kinase_CS, ARM-type_fold, PI_Kinase, Kinase-like_dom_sf, PI3K_Vps34, PI3K_C2_dom, PI3K_accessory_dom	FALSE	FALSE
18	42033826	42033957	PIK3C3	ENSG00000078142	ENST00000262039	ENSE00003746742	42033826	42033957	16	0	0	TRUE					IPR042236, IPR036940, IPR035892, IPR018936, IPR016024, IPR015433, IPR011009, IPR008290, IPR002420, IPR001263	PI3K_accessory_sf, PI3/4_kinase_cat_sf, C2_domain_sf, PI3/4_kinase_CS, ARM-type_fold, PI_Kinase, Kinase-like_dom_sf, PI3K_Vps34, PI3K_C2_dom, PI3K_accessory_dom	FALSE	FALSE
18	42037692	42037820	PIK3C3	ENSG00000078142	ENST00000262039	ENSE00003713258	42037692	42037820	17	0	0	TRUE					IPR042236, IPR036940, IPR035892, IPR018936, IPR016024, IPR015433, IPR011009, IPR008290, IPR002420, IPR001263	PI3K_accessory_sf, PI3/4_kinase_cat_sf, C2_domain_sf, PI3/4_kinase_CS, ARM-type_fold, PI_Kinase, Kinase-like_dom_sf, PI3K_Vps34, PI3K_C2_dom, PI3K_accessory_dom	FALSE	FALSE
18	42038781	42038850	PIK3C3	ENSG00000078142	ENST00000262039	ENSE00003712355	42038781	42038850	18	0	1						IPR042236, IPR036940, IPR035892, IPR018936, IPR016024, IPR015433, IPR011009, IPR008290, IPR002420, IPR001263	PI3K_accessory_sf, PI3/4_kinase_cat_sf, C2_domain_sf, PI3/4_kinase_CS, ARM-type_fold, PI_Kinase, Kinase-like_dom_sf, PI3K_Vps34, PI3K_C2_dom, PI3K_accessory_dom	FALSE	FALSE
18	42040677	42040741	PIK3C3	ENSG00000078142	ENST00000262039	ENSE00003728598	42040677	42040741	19	1	0						IPR042236, IPR036940, IPR035892, IPR018936, IPR016024, IPR015433, IPR011009, IPR008290, IPR002420, IPR001263	PI3K_accessory_sf, PI3/4_kinase_cat_sf, C2_domain_sf, PI3/4_kinase_CS, ARM-type_fold, PI_Kinase, Kinase-like_dom_sf, PI3K_Vps34, PI3K_C2_dom, PI3K_accessory_dom	FALSE	FALSE
18	42043733	42043817	PIK3C3	ENSG00000078142	ENST00000262039	ENSE00003723898	42043733	42043817	20	0	1						IPR042236, IPR036940, IPR035892, IPR018936, IPR016024, IPR015433, IPR011009, IPR008290, IPR002420, IPR001263	PI3K_accessory_sf, PI3/4_kinase_cat_sf, C2_domain_sf, PI3/4_kinase_CS, ARM-type_fold, PI_Kinase, Kinase-like_dom_sf, PI3K_Vps34, PI3K_C2_dom, PI3K_accessory_dom	FALSE	FALSE
18	42049531	42049605	PIK3C3	ENSG00000078142	ENST00000262039	ENSE00003750488	42049531	42049605	21	1	1		TRUE				IPR042236, IPR036940, IPR035892, IPR018936, IPR016024, IPR015433, IPR011009, IPR008290, IPR002420, IPR001263	PI3K_accessory_sf, PI3/4_kinase_cat_sf, C2_domain_sf, PI3/4_kinase_CS, ARM-type_fold, PI_Kinase, Kinase-like_dom_sf, PI3K_Vps34, PI3K_C2_dom, PI3K_accessory_dom	FALSE	FALSE
18	42057883	42058051	PIK3C3	ENSG00000078142	ENST00000262039	ENSE00003719715	42057883	42058051	22	1	2						IPR042236, IPR036940, IPR035892, IPR018936, IPR016024, IPR015433, IPR011009, IPR008290, IPR002420, IPR001263	PI3K_accessory_sf, PI3/4_kinase_cat_sf, C2_domain_sf, PI3/4_kinase_CS, ARM-type_fold, PI_Kinase, Kinase-like_dom_sf, PI3K_Vps34, PI3K_C2_dom, PI3K_accessory_dom	FALSE	FALSE
18	42064740	42064830	PIK3C3	ENSG00000078142	ENST00000262039	ENSE00003529151	42064740	42064830	23	2	0						IPR042236, IPR036940, IPR035892, IPR018936, IPR016024, IPR015433, IPR011009, IPR008290, IPR002420, IPR001263	PI3K_accessory_sf, PI3/4_kinase_cat_sf, C2_domain_sf, PI3/4_kinase_CS, ARM-type_fold, PI_Kinase, Kinase-like_dom_sf, PI3K_Vps34, PI3K_C2_dom, PI3K_accessory_dom	FALSE	FALSE
18	42067388	42067513	PIK3C3	ENSG00000078142	ENST00000262039	ENSE00003555544	42067388	42067513	24	0	0	TRUE					IPR042236, IPR036940, IPR035892, IPR018936, IPR016024, IPR015433, IPR011009, IPR008290, IPR002420, IPR001263	PI3K_accessory_sf, PI3/4_kinase_cat_sf, C2_domain_sf, PI3/4_kinase_CS, ARM-type_fold, PI_Kinase, Kinase-like_dom_sf, PI3K_Vps34, PI3K_C2_dom, PI3K_accessory_dom	FALSE	FALSE
18	42081123	42081137	PIK3C3	ENSG00000078142	ENST00000262039	ENSE00002825386	42081123	42087830	25	0	-1						IPR042236, IPR036940, IPR035892, IPR018936, IPR016024, IPR015433, IPR011009, IPR008290, IPR002420, IPR001263	PI3K_accessory_sf, PI3/4_kinase_cat_sf, C2_domain_sf, PI3/4_kinase_CS, ARM-type_fold, PI_Kinase, Kinase-like_dom_sf, PI3K_Vps34, PI3K_C2_dom, PI3K_accessory_dom	FALSE	FALSE
18	41955292	41955359	PIK3C3	ENSG00000078142	ENST00000398870	ENSE00001101407	41955254	41955359	1	-1	2						IPR042236, IPR036940, IPR035892, IPR018936, IPR016024, IPR015433, IPR011009, IPR008290, IPR002420, IPR001263	PI3K_accessory_sf, PI3/4_kinase_cat_sf, C2_domain_sf, PI3/4_kinase_CS, ARM-type_fold, PI_Kinase, Kinase-like_dom_sf, PI3K_Vps34, PI3K_C2_dom, PI3K_accessory_dom	FALSE	FALSE
18	41955418	41955444	PIK3C3	ENSG00000078142	ENST00000585528	ENSE00002940920	41955418	41955444	1	2	2			TRUE			IPR035892, IPR015433	C2_domain_sf, PI_Kinase	FALSE	FALSE
18	41970327	41970499	PIK3C3	ENSG00000078142	ENST00000585528	ENSE00002901654	41970327	41970499	4	2	1						IPR035892, IPR015433	C2_domain_sf, PI_Kinase	FALSE	FALSE
18	41955292	41955359	PIK3C3	ENSG00000078142	ENST00000586545	ENSE00002883683	41955256	41955359	1	-1	2						IPR035892, IPR015433	C2_domain_sf, PI_Kinase	FALSE	FALSE
18	41970327	41970531	PIK3C3	ENSG00000078142	ENST00000586545	ENSE00002973558	41970327	41971443	4	2	-1						IPR035892, IPR015433	C2_domain_sf, PI_Kinase	FALSE	FALSE
18	42037812	42037820	PIK3C3	ENSG00000078142	ENST00000587402	ENSE00002766097	42037772	42037820	1	-1	0						IPR036940, IPR018936, IPR015433, IPR011009	PI3/4_kinase_cat_sf, PI3/4_kinase_CS, PI_Kinase, Kinase-like_dom_sf	FALSE	FALSE
18	42049868	42049875	PIK3C3	ENSG00000078142	ENST00000587402	ENSE00002787943	42049868	42049975	6	1	-1						IPR036940, IPR018936, IPR015433, IPR011009	PI3/4_kinase_cat_sf, PI3/4_kinase_CS, PI_Kinase, Kinase-like_dom_sf	FALSE	FALSE
18	42037812	42037820	PIK3C3	ENSG00000078142	ENST00000589056	ENSE00002814667	42037750	42037820	1	-1	0						IPR036940, IPR018936, IPR015433, IPR011009	PI3/4_kinase_cat_sf, PI3/4_kinase_CS, PI_Kinase, Kinase-like_dom_sf	FALSE	FALSE
18	42049531	42049616	PIK3C3	ENSG00000078142	ENST00000589056	ENSE00002816042	42049531	42051313	5	1	-1						IPR036940, IPR018936, IPR015433, IPR011009	PI3/4_kinase_cat_sf, PI3/4_kinase_CS, PI_Kinase, Kinase-like_dom_sf	FALSE	FALSE
18	41957639	41957758	PIK3C3	ENSG00000078142	ENST00000591011	ENSE00002924487	41957639	41957758	1	2	2
18	41984880	41984888	PIK3C3	ENSG00000078142	ENST00000591011	ENSE00002859577	41984880	41985107	4	0	-1
18			PIK3C3	ENSG00000078142	ENST00000591011	ENSE00002853853	41987812	41987875	5	-1	-1
18	42033842	42033957	PIK3C3	ENSG00000078142	ENST00000597477	ENSE00002992848	42033842	42033957	1	1	0						IPR036940, IPR018936, IPR015433, IPR011009	PI3/4_kinase_cat_sf, PI3/4_kinase_CS, PI_Kinase, Kinase-like_dom_sf	FALSE	FALSE
18	42049531	42049616	PIK3C3	ENSG00000078142	ENST00000597477	ENSE00003132527	42049531	42049683	6	1	-1						IPR036940, IPR018936, IPR015433, IPR011009	PI3/4_kinase_cat_sf, PI3/4_kinase_CS, PI_Kinase, Kinase-like_dom_sf	FALSE	FALSE
18	42020638	42020709	PIK3C3	ENSG00000078142	ENST00000639914	ENSE00003803548	42020638	42020709	13	0	0						IPR042236, IPR036940, IPR035892, IPR018936, IPR016024, IPR015433, IPR011009, IPR008290, IPR002420, IPR001263	PI3K_accessory_sf, PI3/4_kinase_cat_sf, C2_domain_sf, PI3/4_kinase_CS, ARM-type_fold, PI_Kinase, Kinase-like_dom_sf, PI3K_Vps34, PI3K_C2_dom, PI3K_accessory_dom	FALSE	FALSE
18	42027444	42027548	PIK3C3	ENSG00000078142	ENST00000639914	ENSE00003805703	42027444	42027548	14	0	0	TRUE					IPR042236, IPR036940, IPR035892, IPR018936, IPR016024, IPR015433, IPR011009, IPR008290, IPR002420, IPR001263	PI3K_accessory_sf, PI3/4_kinase_cat_sf, C2_domain_sf, PI3/4_kinase_CS, ARM-type_fold, PI_Kinase, Kinase-like_dom_sf, PI3K_Vps34, PI3K_C2_dom, PI3K_accessory_dom	FALSE	FALSE
18	42070507	42070518	PIK3C3	ENSG00000078142	ENST00000639914	ENSE00003807250	42070507	42070518	25	0	0						IPR042236, IPR036940, IPR035892, IPR018936, IPR016024, IPR015433, IPR011009, IPR008290, IPR002420, IPR001263	PI3K_accessory_sf, PI3/4_kinase_cat_sf, C2_domain_sf, PI3/4_kinase_CS, ARM-type_fold, PI_Kinase, Kinase-like_dom_sf, PI3K_Vps34, PI3K_C2_dom, PI3K_accessory_dom	FALSE	FALSE
18			CLUL1	ENSG00000079101	ENST00000338387	ENSE00002716100	616672	616757	1	-1	-1						IPR016015, IPR016014	Clusterin_C, Clusterin_N	FALSE	FALSE
18	618001	618106	CLUL1	ENSG00000079101	ENST00000338387	ENSE00003587158	617988	618106	2	-1	1						IPR016015, IPR016014	Clusterin_C, Clusterin_N	FALSE	FALSE
18	619213	619361	CLUL1	ENSG00000079101	ENST00000338387	ENSE00003529187	619213	619361	3	1	0						IPR016015, IPR016014	Clusterin_C, Clusterin_N	FALSE	FALSE
18	624865	625032	CLUL1	ENSG00000079101	ENST00000338387	ENSE00003661277	624865	625032	4	0	0	TRUE					IPR016015, IPR016014	Clusterin_C, Clusterin_N	FALSE	FALSE
18	627097	627529	CLUL1	ENSG00000079101	ENST00000338387	ENSE00001230752	627097	627529	5	0	1						IPR016015, IPR016014	Clusterin_C, Clusterin_N	FALSE	FALSE
18	633298	633435	CLUL1	ENSG00000079101	ENST00000338387	ENSE00001230744	633298	633435	6	1	1		TRUE				IPR016015, IPR016014, IPR000753, IPR016015, IPR016014	Clusterin_C, Clusterin_N, Clusterin-like, Clusterin_C, Clusterin_N	FALSE	FALSE
18	641327	641541	CLUL1	ENSG00000079101	ENST00000338387	ENSE00001208384	641327	641541	7	1	0						IPR016015, IPR016014	Clusterin_C, Clusterin_N	FALSE	FALSE
18	644910	645097	CLUL1	ENSG00000079101	ENST00000338387	ENSE00001230733	644910	645097	8	0	2						IPR016015, IPR016014	Clusterin_C, Clusterin_N	FALSE	FALSE
18	649898	649901	CLUL1	ENSG00000079101	ENST00000338387	ENSE00001230779	649898	650298	9	2	-1						IPR016015, IPR016014	Clusterin_C, Clusterin_N	FALSE	FALSE
18			CLUL1	ENSG00000079101	ENST00000400606	ENSE00001543830	596998	597129	1	-1	-1						IPR016015, IPR016014	Clusterin_C, Clusterin_N	FALSE	FALSE
18			CLUL1	ENSG00000079101	ENST00000540035	ENSE00002213523	597023	597129	1	-1	-1				TRUE		IPR016015, IPR016014	Clusterin_C, Clusterin_N	FALSE	FALSE
18	607080	607099	CLUL1	ENSG00000079101	ENST00000540035	ENSE00003471021	606978	607099	2	-1	2
18	613159	613281	CLUL1	ENSG00000079101	ENST00000540035	ENSE00002315289	613159	613281	3	2	2			TRUE			IPR016015, IPR016014	Clusterin_C, Clusterin_N	FALSE	FALSE
18	617988	618106	CLUL1	ENSG00000079101	ENST00000540035	ENSE00003486455	617988	618106	4	2	1
18	649898	649901	CLUL1	ENSG00000079101	ENST00000540035	ENSE00002312836	649898	650334	11	2	-1						IPR016015, IPR016014	Clusterin_C, Clusterin_N	FALSE	FALSE
18			CLUL1	ENSG00000079101	ENST00000579494	ENSE00002697780	616718	616764	1	-1	-1						IPR016015, IPR016014	Clusterin_C, Clusterin_N	FALSE	FALSE
18	649898	649901	CLUL1	ENSG00000079101	ENST00000579494	ENSE00002698264	649898	650182	9	2	-1						IPR016015, IPR016014	Clusterin_C, Clusterin_N	FALSE	FALSE
18			CLUL1	ENSG00000079101	ENST00000579912	ENSE00002700165	596988	597129	1	-1	-1				TRUE
18			CLUL1	ENSG00000079101	ENST00000579912	ENSE00002732355	598500	598582	2	-1	-1
18	619213	619320	CLUL1	ENSG00000079101	ENST00000579912	ENSE00002714854	619213	619320	5	1	1
18	598521	598582	CLUL1	ENSG00000079101	ENST00000581619	ENSE00002698048	597674	598582	1	-1	2						IPR016015, IPR016014	Clusterin_C, Clusterin_N	FALSE	FALSE
18	644910	645101	CLUL1	ENSG00000079101	ENST00000581619	ENSE00002715738	644910	645227	8	0	-1						IPR016015, IPR016014	Clusterin_C, Clusterin_N	FALSE	FALSE
18	641472	641541	CLUL1	ENSG00000079101	ENST00000585155	ENSE00002713903	641472	641541	1	2	0
18	649898	649930	CLUL1	ENSG00000079101	ENST00000585155	ENSE00002690897	649898	650175	2	0	-1
18	607080	607099	CLUL1	ENSG00000079101	ENST00000620089	ENSE00003735739	607080	607099	1	0	2						IPR016015, IPR016014	Clusterin_C, Clusterin_N	FALSE	FALSE
18	649898	649901	CLUL1	ENSG00000079101	ENST00000620089	ENSE00003733257	649898	650291	10	2	-1						IPR016015, IPR016014	Clusterin_C, Clusterin_N	FALSE	FALSE
18	267966	268019	THOC1	ENSG00000079134	ENST00000261600	ENSE00003553882	267966	268047	1	-1	0						IPR021861, IPR011029	THO_THOC1, DEATH-like_dom_sf	FALSE	FALSE
18	265457	265530	THOC1	ENSG00000079134	ENST00000261600	ENSE00003601413	265457	265530	2	0	2						IPR021861, IPR011029	THO_THOC1, DEATH-like_dom_sf	FALSE	FALSE
18	265303	265363	THOC1	ENSG00000079134	ENST00000261600	ENSE00003612845	265303	265363	3	2	0						IPR021861, IPR011029	THO_THOC1, DEATH-like_dom_sf	FALSE	FALSE
18	264026	264092	THOC1	ENSG00000079134	ENST00000261600	ENSE00003467304	264026	264092	4	0	1						IPR021861, IPR011029	THO_THOC1, DEATH-like_dom_sf	FALSE	FALSE
18	260186	260304	THOC1	ENSG00000079134	ENST00000261600	ENSE00003674082	260186	260304	5	1	0						IPR021861, IPR011029	THO_THOC1, DEATH-like_dom_sf	FALSE	FALSE
18	259682	259730	THOC1	ENSG00000079134	ENST00000261600	ENSE00003585480	259682	259730	6	0	1						IPR021861, IPR011029	THO_THOC1, DEATH-like_dom_sf	FALSE	FALSE
18	259180	259275	THOC1	ENSG00000079134	ENST00000261600	ENSE00003586229	259180	259275	7	1	1		TRUE				IPR021861, IPR011029	THO_THOC1, DEATH-like_dom_sf	FALSE	FALSE
18	254273	254355	THOC1	ENSG00000079134	ENST00000261600	ENSE00003548179	254273	254355	8	1	0						IPR021861, IPR011029	THO_THOC1, DEATH-like_dom_sf	FALSE	FALSE
18	252539	252612	THOC1	ENSG00000079134	ENST00000261600	ENSE00003475334	252539	252612	9	0	2						IPR021861, IPR011029	THO_THOC1, DEATH-like_dom_sf	FALSE	FALSE
18	247849	247957	THOC1	ENSG00000079134	ENST00000261600	ENSE00003577033	247849	247957	10	2	0						IPR021861, IPR011029	THO_THOC1, DEATH-like_dom_sf	FALSE	FALSE
18	246324	246455	THOC1	ENSG00000079134	ENST00000261600	ENSE00003545605	246324	246455	11	0	0	TRUE					IPR021861, IPR011029	THO_THOC1, DEATH-like_dom_sf	FALSE	FALSE
18	226801	226901	THOC1	ENSG00000079134	ENST00000261600	ENSE00003485335	226801	226901	12	0	2						IPR021861, IPR011029	THO_THOC1, DEATH-like_dom_sf	FALSE	FALSE
18	225337	225403	THOC1	ENSG00000079134	ENST00000261600	ENSE00003588408	225337	225403	13	2	0						IPR021861, IPR011029	THO_THOC1, DEATH-like_dom_sf	FALSE	FALSE
18	225089	225139	THOC1	ENSG00000079134	ENST00000261600	ENSE00003622355	225089	225139	14	0	0	TRUE					IPR021861, IPR011029	THO_THOC1, DEATH-like_dom_sf	FALSE	FALSE
18	224924	224994	THOC1	ENSG00000079134	ENST00000261600	ENSE00003467725	224924	224994	15	0	2						IPR021861, IPR011029	THO_THOC1, DEATH-like_dom_sf	FALSE	FALSE
18	224084	224179	THOC1	ENSG00000079134	ENST00000261600	ENSE00003653987	224084	224179	16	2	2			TRUE			IPR021861, IPR011029	THO_THOC1, DEATH-like_dom_sf	FALSE	FALSE
18	223440	223505	THOC1	ENSG00000079134	ENST00000261600	ENSE00003503147	223440	223505	17	2	2			TRUE			IPR021861, IPR011029	THO_THOC1, DEATH-like_dom_sf	FALSE	FALSE
18	218886	218969	THOC1	ENSG00000079134	ENST00000261600	ENSE00003656092	218886	218969	18	2	2			TRUE			IPR021861, IPR011029	THO_THOC1, DEATH-like_dom_sf	FALSE	FALSE
18	216486	216633	THOC1	ENSG00000079134	ENST00000261600	ENSE00003784389	216486	216633	19	2	0						IPR021861, IPR011029	THO_THOC1, DEATH-like_dom_sf	FALSE	FALSE
18	215429	215504	THOC1	ENSG00000079134	ENST00000261600	ENSE00003468887	215429	215504	20	0	1						IPR021861, IPR011029	THO_THOC1, DEATH-like_dom_sf	FALSE	FALSE
18	214626	214921	THOC1	ENSG00000079134	ENST00000261600	ENSE00003555243	214520	214921	21	1	-1						IPR021861, IPR011029	THO_THOC1, DEATH-like_dom_sf	FALSE	FALSE
18	246324	246433	THOC1	ENSG00000079134	ENST00000579891	ENSE00002716487	246324	246433	1	1	0
18	224084	224200	THOC1	ENSG00000079134	ENST00000579891	ENSE00002694733	224084	224200	6	2	2
18	267966	268019	THOC1	ENSG00000079134	ENST00000616322	ENSE00003726072	267966	268019	1	0	0						IPR021861, IPR011029	THO_THOC1, DEATH-like_dom_sf	FALSE	FALSE
18	224929	224994	THOC1	ENSG00000079134	ENST00000616322	ENSE00003717795	224929	224994	15	0	0	TRUE					IPR021861, IPR011029	THO_THOC1, DEATH-like_dom_sf	FALSE	FALSE
18	224084	224184	THOC1	ENSG00000079134	ENST00000616322	ENSE00003753910	224084	224184	16	0	2						IPR021861, IPR011029	THO_THOC1, DEATH-like_dom_sf	FALSE	FALSE
18	214626	214921	THOC1	ENSG00000079134	ENST00000616322	ENSE00003752066	214522	214921	21	1	-1						IPR021861, IPR011029	THO_THOC1, DEATH-like_dom_sf	FALSE	FALSE
18	265534	265536	THOC1	ENSG00000079134	ENST00000621904	ENSE00003724837	265534	265536	1	0	0
18	225289	225403	THOC1	ENSG00000079134	ENST00000621904	ENSE00003730763	225289	225403	13	2	0
18			NDC80	ENSG00000080986	ENST00000261597	ENSE00001147512	2571557	2571683	1	-1	-1						IPR040967, IPR038273	DUF5595, Ndc80_sf	FALSE	FALSE
18	2572986	2573086	NDC80	ENSG00000080986	ENST00000261597	ENSE00000799508	2572977	2573086	2	-1	2						IPR040967, IPR038273	DUF5595, Ndc80_sf	FALSE	FALSE
18	2574989	2575066	NDC80	ENSG00000080986	ENST00000261597	ENSE00000521757	2574989	2575066	3	2	2			TRUE			IPR040967, IPR038273	DUF5595, Ndc80_sf	FALSE	FALSE
18	2577746	2577869	NDC80	ENSG00000080986	ENST00000261597	ENSE00003517673	2577746	2577869	4	2	0						IPR040967, IPR038273	DUF5595, Ndc80_sf	FALSE	FALSE
18	2577969	2578141	NDC80	ENSG00000080986	ENST00000261597	ENSE00003706737	2577969	2578141	5	0	2						IPR040967, IPR038273	DUF5595, Ndc80_sf	FALSE	FALSE
18	2578927	2579029	NDC80	ENSG00000080986	ENST00000261597	ENSE00003706940	2578927	2579029	6	2	0						IPR040967, IPR038273	DUF5595, Ndc80_sf	FALSE	FALSE
18	2585113	2585202	NDC80	ENSG00000080986	ENST00000261597	ENSE00000521765	2585113	2585202	7	0	0	TRUE					IPR040967, IPR038273	DUF5595, Ndc80_sf	FALSE	FALSE
18	2587830	2587923	NDC80	ENSG00000080986	ENST00000261597	ENSE00002709622	2587830	2587923	8	0	1						IPR040967, IPR038273	DUF5595, Ndc80_sf	FALSE	FALSE
18	2589204	2589310	NDC80	ENSG00000080986	ENST00000261597	ENSE00000664889	2589204	2589310	9	1	0						IPR040967, IPR038273	DUF5595, Ndc80_sf	FALSE	FALSE
18	2590018	2590162	NDC80	ENSG00000080986	ENST00000261597	ENSE00000664890	2590018	2590162	10	0	1						IPR040967, IPR038273	DUF5595, Ndc80_sf	FALSE	FALSE
18	2595416	2595621	NDC80	ENSG00000080986	ENST00000261597	ENSE00000664891	2595416	2595621	11	1	0						IPR040967, IPR038273	DUF5595, Ndc80_sf	FALSE	FALSE
18	2599019	2599171	NDC80	ENSG00000080986	ENST00000261597	ENSE00001147432	2599019	2599171	12	0	0	TRUE					IPR040967, IPR038273	DUF5595, Ndc80_sf	FALSE	FALSE
18	2601396	2601485	NDC80	ENSG00000080986	ENST00000261597	ENSE00001016867	2601396	2601485	13	0	0	TRUE					IPR040967, IPR038273	DUF5595, Ndc80_sf	FALSE	FALSE
18	2606415	2606507	NDC80	ENSG00000080986	ENST00000261597	ENSE00001016868	2606415	2606507	14	0	0	TRUE					IPR040967, IPR038273	DUF5595, Ndc80_sf	FALSE	FALSE
18	2608700	2608830	NDC80	ENSG00000080986	ENST00000261597	ENSE00001016869	2608700	2608830	15	0	2						IPR040967, IPR038273	DUF5595, Ndc80_sf	FALSE	FALSE
18	2610759	2610861	NDC80	ENSG00000080986	ENST00000261597	ENSE00001276649	2610759	2610861	16	2	0						IPR040967, IPR038273	DUF5595, Ndc80_sf	FALSE	FALSE
18	2616437	2616574	NDC80	ENSG00000080986	ENST00000261597	ENSE00001276765	2616437	2616635	17	0	-1						IPR040967, IPR038273	DUF5595, Ndc80_sf	FALSE	FALSE
18	2577849	2577869	NDC80	ENSG00000080986	ENST00000576274	ENSE00002678315	2577849	2577869	1	0	0						IPR038273	Ndc80_sf	FALSE	FALSE
18	2582102	2582311	NDC80	ENSG00000080986	ENST00000576274	ENSE00002680120	2582102	2582879	4	0	-1						IPR038273	Ndc80_sf	FALSE	FALSE
18			CDH7	ENSG00000081138	ENST00000323011	ENSE00001126232	65750252	65750380	1	-1	-1				TRUE		IPR039808, IPR027397, IPR020894, IPR015919, IPR002126	Cadherin, Catenin_binding_dom_sf, Cadherin_CS, Cadherin-like_sf, Cadherin-like_dom	FALSE	FALSE
18	65762843	65763052	CDH7	ENSG00000081138	ENST00000323011	ENSE00001170664	65762647	65763052	2	-1	0						IPR039808, IPR027397, IPR020894, IPR015919, IPR002126	Cadherin, Catenin_binding_dom_sf, Cadherin_CS, Cadherin-like_sf, Cadherin-like_dom	FALSE	FALSE
18	65809704	65809998	CDH7	ENSG00000081138	ENST00000323011	ENSE00000523291	65809704	65809998	3	0	1						IPR039808, IPR027397, IPR020894, IPR015919, IPR002126	Cadherin, Catenin_binding_dom_sf, Cadherin_CS, Cadherin-like_sf, Cadherin-like_dom	FALSE	FALSE
18	65814485	65814604	CDH7	ENSG00000081138	ENST00000323011	ENSE00001745971	65814485	65814604	4	1	1		TRUE				IPR039808, IPR027397, IPR020894, IPR015919, IPR002126	Cadherin, Catenin_binding_dom_sf, Cadherin_CS, Cadherin-like_sf, Cadherin-like_dom	FALSE	FALSE
18	65822081	65822248	CDH7	ENSG00000081138	ENST00000323011	ENSE00000670311	65822081	65822248	5	1	1		TRUE				IPR039808, IPR027397, IPR020894, IPR015919, IPR002126	Cadherin, Catenin_binding_dom_sf, Cadherin_CS, Cadherin-like_sf, Cadherin-like_dom	FALSE	FALSE
18	65824644	65824831	CDH7	ENSG00000081138	ENST00000323011	ENSE00000670313	65824644	65824831	6	1	0						IPR039808, IPR027397, IPR020894, IPR015919, IPR002126	Cadherin, Catenin_binding_dom_sf, Cadherin_CS, Cadherin-like_sf, Cadherin-like_dom	FALSE	FALSE
18	65843812	65844065	CDH7	ENSG00000081138	ENST00000323011	ENSE00000670315	65843812	65844065	7	0	2						IPR039808, IPR027397, IPR020894, IPR015919, IPR002126	Cadherin, Catenin_binding_dom_sf, Cadherin_CS, Cadherin-like_sf, Cadherin-like_dom	FALSE	FALSE
18	65857816	65857952	CDH7	ENSG00000081138	ENST00000323011	ENSE00000670317	65857816	65857952	8	2	1						IPR039808, IPR027397, IPR020894, IPR015919, IPR002126	Cadherin, Catenin_binding_dom_sf, Cadherin_CS, Cadherin-like_sf, Cadherin-like_dom	FALSE	FALSE
18	65858925	65859046	CDH7	ENSG00000081138	ENST00000323011	ENSE00000670320	65858925	65859046	9	1	0						IPR039808, IPR027397, IPR020894, IPR015919, IPR002126	Cadherin, Catenin_binding_dom_sf, Cadherin_CS, Cadherin-like_sf, Cadherin-like_dom	FALSE	FALSE
18	65859708	65859825	CDH7	ENSG00000081138	ENST00000323011	ENSE00000950327	65859708	65859825	10	0	1						IPR039808, IPR027397, IPR020894, IPR015919, IPR002126	Cadherin, Catenin_binding_dom_sf, Cadherin_CS, Cadherin-like_sf, Cadherin-like_dom	FALSE	FALSE
18	65862666	65862917	CDH7	ENSG00000081138	ENST00000323011	ENSE00000950328	65862666	65862917	11	1	1		TRUE				IPR039808, IPR027397, IPR020894, IPR015919, IPR002126	Cadherin, Catenin_binding_dom_sf, Cadherin_CS, Cadherin-like_sf, Cadherin-like_dom	FALSE	FALSE
18	65880401	65880894	CDH7	ENSG00000081138	ENST00000323011	ENSE00001264426	65880401	65880939	12	1	-1						IPR039808, IPR027397, IPR020894, IPR015919, IPR002126	Cadherin, Catenin_binding_dom_sf, Cadherin_CS, Cadherin-like_sf, Cadherin-like_dom	FALSE	FALSE
18			CDH7	ENSG00000081138	ENST00000397968	ENSE00001530998	65751012	65751150	1	-1	-1						IPR039808, IPR027397, IPR020894, IPR015919, IPR002126	Cadherin, Catenin_binding_dom_sf, Cadherin_CS, Cadherin-like_sf, Cadherin-like_dom	FALSE	FALSE
18	65880401	65880894	CDH7	ENSG00000081138	ENST00000397968	ENSE00001530997	65880401	65890337	12	1	-1						IPR039808, IPR027397, IPR020894, IPR015919, IPR002126	Cadherin, Catenin_binding_dom_sf, Cadherin_CS, Cadherin-like_sf, Cadherin-like_dom	FALSE	FALSE
18			CDH7	ENSG00000081138	ENST00000536984	ENSE00002301265	65750653	65751150	1	-1	-1						IPR039808, IPR020894, IPR015919	Cadherin, Cadherin_CS, Cadherin-like_sf	FALSE	FALSE
18	65862666	65862946	CDH7	ENSG00000081138	ENST00000536984	ENSE00002297443	65862666	65864125	11	1	-1						IPR039808, IPR020894, IPR015919	Cadherin, Cadherin_CS, Cadherin-like_sf	FALSE	FALSE
18	62715684	62717259	PHLPP1	ENSG00000081913	ENST00000262719	ENSE00001234525	62715541	62717259	1	-1	1						IPR036457, IPR032675, IPR011993, IPR003591, IPR001932, IPR001849	PPM-type_dom_sf, LRR_dom_sf, PH-like_dom_sf, Leu-rich_rpt_typical-subtyp, PPM-type_phosphatase_dom, PH_domain	FALSE	FALSE
18	62830035	62830231	PHLPP1	ENSG00000081913	ENST00000262719	ENSE00003539784	62830035	62830231	2	1	0						IPR036457, IPR032675, IPR011993, IPR003591, IPR001932, IPR001849	PPM-type_dom_sf, LRR_dom_sf, PH-like_dom_sf, Leu-rich_rpt_typical-subtyp, PPM-type_phosphatase_dom, PH_domain	FALSE	FALSE
18	62838784	62838909	PHLPP1	ENSG00000081913	ENST00000262719	ENSE00003496989	62838784	62838909	3	0	0	TRUE					IPR036457, IPR032675, IPR011993, IPR003591, IPR001932, IPR001849	PPM-type_dom_sf, LRR_dom_sf, PH-like_dom_sf, Leu-rich_rpt_typical-subtyp, PPM-type_phosphatase_dom, PH_domain	FALSE	FALSE
18	62860435	62860601	PHLPP1	ENSG00000081913	ENST00000262719	ENSE00003688037	62860435	62860601	4	0	2						IPR036457, IPR032675, IPR011993, IPR003591, IPR001932, IPR001849	PPM-type_dom_sf, LRR_dom_sf, PH-like_dom_sf, Leu-rich_rpt_typical-subtyp, PPM-type_phosphatase_dom, PH_domain	FALSE	FALSE
18	62895011	62895157	PHLPP1	ENSG00000081913	ENST00000262719	ENSE00001142318	62895011	62895157	5	2	2			TRUE			IPR036457, IPR032675, IPR011993, IPR003591, IPR001932, IPR001849	PPM-type_dom_sf, LRR_dom_sf, PH-like_dom_sf, Leu-rich_rpt_typical-subtyp, PPM-type_phosphatase_dom, PH_domain	FALSE	FALSE
18	62895781	62896011	PHLPP1	ENSG00000081913	ENST00000262719	ENSE00000807332	62895781	62896011	6	2	2			TRUE			IPR036457, IPR032675, IPR011993, IPR003591, IPR001932, IPR001849	PPM-type_dom_sf, LRR_dom_sf, PH-like_dom_sf, Leu-rich_rpt_typical-subtyp, PPM-type_phosphatase_dom, PH_domain	FALSE	FALSE
18	62902964	62903166	PHLPP1	ENSG00000081913	ENST00000262719	ENSE00000950323	62902964	62903166	7	2	1						IPR036457, IPR032675, IPR011993, IPR003591, IPR001932, IPR001849	PPM-type_dom_sf, LRR_dom_sf, PH-like_dom_sf, Leu-rich_rpt_typical-subtyp, PPM-type_phosphatase_dom, PH_domain	FALSE	FALSE
18	62905224	62905284	PHLPP1	ENSG00000081913	ENST00000262719	ENSE00000807328	62905224	62905284	8	1	2						IPR036457, IPR032675, IPR011993, IPR003591, IPR001932, IPR001849	PPM-type_dom_sf, LRR_dom_sf, PH-like_dom_sf, Leu-rich_rpt_typical-subtyp, PPM-type_phosphatase_dom, PH_domain	FALSE	FALSE
18	62914913	62915008	PHLPP1	ENSG00000081913	ENST00000262719	ENSE00003490833	62914913	62915008	9	2	2			TRUE			IPR036457, IPR032675, IPR011993, IPR003591, IPR001932, IPR001849	PPM-type_dom_sf, LRR_dom_sf, PH-like_dom_sf, Leu-rich_rpt_typical-subtyp, PPM-type_phosphatase_dom, PH_domain	FALSE	FALSE
18	62919959	62920114	PHLPP1	ENSG00000081913	ENST00000262719	ENSE00003691051	62919959	62920114	10	2	2			TRUE			IPR036457, IPR032675, IPR011993, IPR003591, IPR001932, IPR001849	PPM-type_dom_sf, LRR_dom_sf, PH-like_dom_sf, Leu-rich_rpt_typical-subtyp, PPM-type_phosphatase_dom, PH_domain	FALSE	FALSE
18	62941718	62941918	PHLPP1	ENSG00000081913	ENST00000262719	ENSE00000807324	62941718	62941918	11	2	2			TRUE			IPR036457, IPR032675, IPR011993, IPR003591, IPR001932, IPR001849	PPM-type_dom_sf, LRR_dom_sf, PH-like_dom_sf, Leu-rich_rpt_typical-subtyp, PPM-type_phosphatase_dom, PH_domain	FALSE	FALSE
18	62945109	62945271	PHLPP1	ENSG00000081913	ENST00000262719	ENSE00000807322	62945109	62945271	12	2	0						IPR036457, IPR032675, IPR011993, IPR003591, IPR001932, IPR001849	PPM-type_dom_sf, LRR_dom_sf, PH-like_dom_sf, Leu-rich_rpt_typical-subtyp, PPM-type_phosphatase_dom, PH_domain	FALSE	FALSE
18	62958629	62958759	PHLPP1	ENSG00000081913	ENST00000262719	ENSE00001011896	62958629	62958759	13	0	2						IPR036457, IPR032675, IPR011993, IPR003591, IPR001932, IPR001849	PPM-type_dom_sf, LRR_dom_sf, PH-like_dom_sf, Leu-rich_rpt_typical-subtyp, PPM-type_phosphatase_dom, PH_domain	FALSE	FALSE
18	62963368	62963472	PHLPP1	ENSG00000081913	ENST00000262719	ENSE00001011899	62963368	62963472	14	2	2			TRUE			IPR036457, IPR032675, IPR011993, IPR003591, IPR001932, IPR001849	PPM-type_dom_sf, LRR_dom_sf, PH-like_dom_sf, Leu-rich_rpt_typical-subtyp, PPM-type_phosphatase_dom, PH_domain	FALSE	FALSE
18	62972514	62972708	PHLPP1	ENSG00000081913	ENST00000262719	ENSE00001011894	62972514	62972708	15	2	2			TRUE			IPR036457, IPR032675, IPR011993, IPR003591, IPR001932, IPR001849	PPM-type_dom_sf, LRR_dom_sf, PH-like_dom_sf, Leu-rich_rpt_typical-subtyp, PPM-type_phosphatase_dom, PH_domain	FALSE	FALSE
18	62975397	62975625	PHLPP1	ENSG00000081913	ENST00000262719	ENSE00001011901	62975397	62975625	16	2	0						IPR036457, IPR032675, IPR011993, IPR003591, IPR001932, IPR001849	PPM-type_dom_sf, LRR_dom_sf, PH-like_dom_sf, Leu-rich_rpt_typical-subtyp, PPM-type_phosphatase_dom, PH_domain	FALSE	FALSE
18	62978262	62979431	PHLPP1	ENSG00000081913	ENST00000262719	ENSE00001542362	62978262	62980433	17	0	-1						IPR036457, IPR032675, IPR011993, IPR003591, IPR001932, IPR001849	PPM-type_dom_sf, LRR_dom_sf, PH-like_dom_sf, Leu-rich_rpt_typical-subtyp, PPM-type_phosphatase_dom, PH_domain	FALSE	FALSE
18	62903150	62903166	PHLPP1	ENSG00000081913	ENST00000591386	ENSE00002901504	62903150	62903166	1	2	1						IPR032675, IPR003591	LRR_dom_sf, Leu-rich_rpt_typical-subtyp	FALSE	FALSE
18	62958629	62958726	PHLPP1	ENSG00000081913	ENST00000591386	ENSE00002890621	62958629	62958726	6	0	2						IPR032675, IPR003591	LRR_dom_sf, Leu-rich_rpt_typical-subtyp	FALSE	FALSE
18			ATP8B1	ENSG00000081923	ENST00000591728	ENSE00002886180	57802998	57803101	1	-1	-1
18	57731627	57731807	ATP8B1	ENSG00000081923	ENST00000591728	ENSE00002248643	57731627	57731829	2	-1	1
18	57704664	57704668	ATP8B1	ENSG00000081923	ENST00000591728	ENSE00003596404	57704555	57704668	3	1	-1
18			ATP8B1	ENSG00000081923	ENST00000591728	ENSE00003609667	57701215	57701313	4	-1	-1				TRUE
18			ATP8B1	ENSG00000081923	ENST00000591728	ENSE00002748523	57701089	57701100	5	-1	-1
18			ATP8B1	ENSG00000081923	ENST00000642462	ENSE00003829228	57801932	57801988	1	-1	-1				TRUE
18	57731627	57731807	ATP8B1	ENSG00000081923	ENST00000642462	ENSE00003820923	57731627	57731832	2	-1	1						IPR036412, IPR032631, IPR032630, IPR030346, IPR023299, IPR023298, IPR018303, IPR008250, IPR006539	HAD-like_sf, P-type_ATPase_N, P_typ_ATPase_c, ATP8B1, ATPase_P-typ_cyto_dom_N, ATPase_P-typ_TM_dom_sf, ATPase_P-typ_P_site, ATPase_P-typ_transduc_dom_A_sf, P-type_ATPase_IV	FALSE	FALSE
18	57706490	57706587	ATP8B1	ENSG00000081923	ENST00000642462	ENSE00003497000	57706490	57706587	3	1	0						IPR036412, IPR032631, IPR032630, IPR030346, IPR023299, IPR023298, IPR018303, IPR008250, IPR006539	HAD-like_sf, P-type_ATPase_N, P_typ_ATPase_c, ATP8B1, ATPase_P-typ_cyto_dom_N, ATPase_P-typ_TM_dom_sf, ATPase_P-typ_P_site, ATPase_P-typ_transduc_dom_A_sf, P-type_ATPase_IV	FALSE	FALSE
18	57704555	57704668	ATP8B1	ENSG00000081923	ENST00000642462	ENSE00003460606	57704555	57704668	4	0	0	TRUE					IPR036412, IPR032631, IPR032630, IPR030346, IPR023299, IPR023298, IPR018303, IPR008250, IPR006539	HAD-like_sf, P-type_ATPase_N, P_typ_ATPase_c, ATP8B1, ATPase_P-typ_cyto_dom_N, ATPase_P-typ_TM_dom_sf, ATPase_P-typ_P_site, ATPase_P-typ_transduc_dom_A_sf, P-type_ATPase_IV	FALSE	FALSE
18	57701215	57701313	ATP8B1	ENSG00000081923	ENST00000642462	ENSE00003508157	57701215	57701313	5	0	0	TRUE					IPR036412, IPR032631, IPR032630, IPR030346, IPR023299, IPR023298, IPR018303, IPR008250, IPR006539	HAD-like_sf, P-type_ATPase_N, P_typ_ATPase_c, ATP8B1, ATPase_P-typ_cyto_dom_N, ATPase_P-typ_TM_dom_sf, ATPase_P-typ_P_site, ATPase_P-typ_transduc_dom_A_sf, P-type_ATPase_IV	FALSE	FALSE
18	57701039	57701100	ATP8B1	ENSG00000081923	ENST00000642462	ENSE00003667197	57701039	57701100	6	0	2						IPR036412, IPR032631, IPR032630, IPR030346, IPR023299, IPR023298, IPR018303, IPR008250, IPR006539	HAD-like_sf, P-type_ATPase_N, P_typ_ATPase_c, ATP8B1, ATPase_P-typ_cyto_dom_N, ATPase_P-typ_TM_dom_sf, ATPase_P-typ_P_site, ATPase_P-typ_transduc_dom_A_sf, P-type_ATPase_IV	FALSE	FALSE
18	57697795	57697867	ATP8B1	ENSG00000081923	ENST00000642462	ENSE00003527912	57697795	57697867	7	2	0						IPR036412, IPR032631, IPR032630, IPR030346, IPR023299, IPR023298, IPR018303, IPR008250, IPR006539	HAD-like_sf, P-type_ATPase_N, P_typ_ATPase_c, ATP8B1, ATPase_P-typ_cyto_dom_N, ATPase_P-typ_TM_dom_sf, ATPase_P-typ_P_site, ATPase_P-typ_transduc_dom_A_sf, P-type_ATPase_IV	FALSE	FALSE
18	57697618	57697688	ATP8B1	ENSG00000081923	ENST00000642462	ENSE00000950248	57697618	57697688	8	0	2						IPR036412, IPR032631, IPR032630, IPR030346, IPR023299, IPR023298, IPR018303, IPR008250, IPR006539	HAD-like_sf, P-type_ATPase_N, P_typ_ATPase_c, ATP8B1, ATPase_P-typ_cyto_dom_N, ATPase_P-typ_TM_dom_sf, ATPase_P-typ_P_site, ATPase_P-typ_transduc_dom_A_sf, P-type_ATPase_IV	FALSE	FALSE
18	57695450	57695532	ATP8B1	ENSG00000081923	ENST00000642462	ENSE00000950249	57695450	57695532	9	2	1						IPR036412, IPR032631, IPR032630, IPR030346, IPR023299, IPR023298, IPR018303, IPR008250, IPR006539	HAD-like_sf, P-type_ATPase_N, P_typ_ATPase_c, ATP8B1, ATPase_P-typ_cyto_dom_N, ATPase_P-typ_TM_dom_sf, ATPase_P-typ_P_site, ATPase_P-typ_transduc_dom_A_sf, P-type_ATPase_IV	FALSE	FALSE
18	57695171	57695329	ATP8B1	ENSG00000081923	ENST00000642462	ENSE00001011599	57695171	57695329	10	1	1		TRUE				IPR036412, IPR032631, IPR032630, IPR030346, IPR023299, IPR023298, IPR018303, IPR008250, IPR006539	HAD-like_sf, P-type_ATPase_N, P_typ_ATPase_c, ATP8B1, ATPase_P-typ_cyto_dom_N, ATPase_P-typ_TM_dom_sf, ATPase_P-typ_P_site, ATPase_P-typ_transduc_dom_A_sf, P-type_ATPase_IV	FALSE	FALSE
18	57694582	57694670	ATP8B1	ENSG00000081923	ENST00000642462	ENSE00000950251	57694582	57694670	11	1	0						IPR036412, IPR032631, IPR032630, IPR030346, IPR023299, IPR023298, IPR018303, IPR008250, IPR006539	HAD-like_sf, P-type_ATPase_N, P_typ_ATPase_c, ATP8B1, ATPase_P-typ_cyto_dom_N, ATPase_P-typ_TM_dom_sf, ATPase_P-typ_P_site, ATPase_P-typ_transduc_dom_A_sf, P-type_ATPase_IV	FALSE	FALSE
18	57691807	57691997	ATP8B1	ENSG00000081923	ENST00000642462	ENSE00000950252	57691807	57691997	12	0	2						IPR036412, IPR032631, IPR032630, IPR030346, IPR023299, IPR023298, IPR018303, IPR008250, IPR006539	HAD-like_sf, P-type_ATPase_N, P_typ_ATPase_c, ATP8B1, ATPase_P-typ_cyto_dom_N, ATPase_P-typ_TM_dom_sf, ATPase_P-typ_P_site, ATPase_P-typ_transduc_dom_A_sf, P-type_ATPase_IV	FALSE	FALSE
18	57688299	57688507	ATP8B1	ENSG00000081923	ENST00000642462	ENSE00001011581	57688299	57688507	13	2	1						IPR036412, IPR032631, IPR032630, IPR030346, IPR023299, IPR023298, IPR018303, IPR008250, IPR006539	HAD-like_sf, P-type_ATPase_N, P_typ_ATPase_c, ATP8B1, ATPase_P-typ_cyto_dom_N, ATPase_P-typ_TM_dom_sf, ATPase_P-typ_P_site, ATPase_P-typ_transduc_dom_A_sf, P-type_ATPase_IV	FALSE	FALSE
18	57685072	57685115	ATP8B1	ENSG00000081923	ENST00000642462	ENSE00000950254	57685072	57685115	14	1	0						IPR036412, IPR032631, IPR032630, IPR030346, IPR023299, IPR023298, IPR018303, IPR008250, IPR006539	HAD-like_sf, P-type_ATPase_N, P_typ_ATPase_c, ATP8B1, ATPase_P-typ_cyto_dom_N, ATPase_P-typ_TM_dom_sf, ATPase_P-typ_P_site, ATPase_P-typ_transduc_dom_A_sf, P-type_ATPase_IV	FALSE	FALSE
18	57684036	57684192	ATP8B1	ENSG00000081923	ENST00000642462	ENSE00001011607	57684036	57684192	15	0	1						IPR036412, IPR032631, IPR032630, IPR030346, IPR023299, IPR023298, IPR018303, IPR008250, IPR006539	HAD-like_sf, P-type_ATPase_N, P_typ_ATPase_c, ATP8B1, ATPase_P-typ_cyto_dom_N, ATPase_P-typ_TM_dom_sf, ATPase_P-typ_P_site, ATPase_P-typ_transduc_dom_A_sf, P-type_ATPase_IV	FALSE	FALSE
18	57674834	57675022	ATP8B1	ENSG00000081923	ENST00000642462	ENSE00001011612	57674834	57675022	16	1	1		TRUE				IPR036412, IPR032631, IPR032630, IPR030346, IPR023299, IPR023298, IPR018303, IPR008250, IPR006539	HAD-like_sf, P-type_ATPase_N, P_typ_ATPase_c, ATP8B1, ATPase_P-typ_cyto_dom_N, ATPase_P-typ_TM_dom_sf, ATPase_P-typ_P_site, ATPase_P-typ_transduc_dom_A_sf, P-type_ATPase_IV	FALSE	FALSE
18	57671468	57671580	ATP8B1	ENSG00000081923	ENST00000642462	ENSE00001178654	57671468	57671580	17	1	0						IPR036412, IPR032631, IPR032630, IPR030346, IPR023299, IPR023298, IPR018303, IPR008250, IPR006539	HAD-like_sf, P-type_ATPase_N, P_typ_ATPase_c, ATP8B1, ATPase_P-typ_cyto_dom_N, ATPase_P-typ_TM_dom_sf, ATPase_P-typ_P_site, ATPase_P-typ_transduc_dom_A_sf, P-type_ATPase_IV	FALSE	FALSE
18	57669318	57669482	ATP8B1	ENSG00000081923	ENST00000642462	ENSE00001178652	57669318	57669482	18	0	0	TRUE					IPR036412, IPR032631, IPR032630, IPR030346, IPR023299, IPR023298, IPR018303, IPR008250, IPR006539	HAD-like_sf, P-type_ATPase_N, P_typ_ATPase_c, ATP8B1, ATPase_P-typ_cyto_dom_N, ATPase_P-typ_TM_dom_sf, ATPase_P-typ_P_site, ATPase_P-typ_transduc_dom_A_sf, P-type_ATPase_IV	FALSE	FALSE
18	57668429	57668540	ATP8B1	ENSG00000081923	ENST00000642462	ENSE00001178646	57668429	57668540	19	0	1						IPR036412, IPR032631, IPR032630, IPR030346, IPR023299, IPR023298, IPR018303, IPR008250, IPR006539	HAD-like_sf, P-type_ATPase_N, P_typ_ATPase_c, ATP8B1, ATPase_P-typ_cyto_dom_N, ATPase_P-typ_TM_dom_sf, ATPase_P-typ_P_site, ATPase_P-typ_transduc_dom_A_sf, P-type_ATPase_IV	FALSE	FALSE
18	57667092	57667167	ATP8B1	ENSG00000081923	ENST00000642462	ENSE00001221233	57667092	57667167	20	1	2						IPR036412, IPR032631, IPR032630, IPR030346, IPR023299, IPR023298, IPR018303, IPR008250, IPR006539	HAD-like_sf, P-type_ATPase_N, P_typ_ATPase_c, ATP8B1, ATPase_P-typ_cyto_dom_N, ATPase_P-typ_TM_dom_sf, ATPase_P-typ_P_site, ATPase_P-typ_transduc_dom_A_sf, P-type_ATPase_IV	FALSE	FALSE
18	57662483	57662615	ATP8B1	ENSG00000081923	ENST00000642462	ENSE00001178636	57662483	57662615	21	2	0						IPR036412, IPR032631, IPR032630, IPR030346, IPR023299, IPR023298, IPR018303, IPR008250, IPR006539	HAD-like_sf, P-type_ATPase_N, P_typ_ATPase_c, ATP8B1, ATPase_P-typ_cyto_dom_N, ATPase_P-typ_TM_dom_sf, ATPase_P-typ_P_site, ATPase_P-typ_transduc_dom_A_sf, P-type_ATPase_IV	FALSE	FALSE
18	57661174	57661462	ATP8B1	ENSG00000081923	ENST00000642462	ENSE00001159879	57661174	57661462	22	0	1						IPR036412, IPR032631, IPR032630, IPR030346, IPR023299, IPR023298, IPR018303, IPR008250, IPR006539	HAD-like_sf, P-type_ATPase_N, P_typ_ATPase_c, ATP8B1, ATPase_P-typ_cyto_dom_N, ATPase_P-typ_TM_dom_sf, ATPase_P-typ_P_site, ATPase_P-typ_transduc_dom_A_sf, P-type_ATPase_IV	FALSE	FALSE
18	57659743	57659815	ATP8B1	ENSG00000081923	ENST00000642462	ENSE00003821423	57659743	57659815	23	1	2
18	57655357	57655417	ATP8B1	ENSG00000081923	ENST00000642462	ENSE00003815927	57655194	57655417	24	2	-1
18			ATP8B1	ENSG00000081923	ENST00000642462	ENSE00003827511	57653992	57654075	25	-1	-1				TRUE
18			ATP8B1	ENSG00000081923	ENST00000642462	ENSE00003818614	57652484	57652729	26	-1	-1				TRUE
18			ATP8B1	ENSG00000081923	ENST00000642462	ENSE00003824602	57652034	57652172	27	-1	-1				TRUE
18			ATP8B1	ENSG00000081923	ENST00000642462	ENSE00003818421	57650367	57650497	28	-1	-1				TRUE
18			ATP8B1	ENSG00000081923	ENST00000642462	ENSE00003825943	57646443	57648712	29	-1	-1
18			ATP8B1	ENSG00000081923	ENST00000648039	ENSE00003841013	57802998	57803067	1	-1	-1				TRUE
18			ATP8B1	ENSG00000081923	ENST00000648039	ENSE00003836592	57646493	57648712	29	-1	-1
18	57731627	57731754	ATP8B1	ENSG00000081923	ENST00000648467	ENSE00001144985	57731627	57731754	1	2	1
18	57675023	57675054	ATP8B1	ENSG00000081923	ENST00000648467	ENSE00003836328	57674834	57675054	14	1	-1
18			ATP8B1	ENSG00000081923	ENST00000648467	ENSE00003840282	57671468	57671580	15	-1	-1				TRUE
18			ATP8B1	ENSG00000081923	ENST00000648467	ENSE00003836091	57669423	57669482	16	-1	-1
18			ATP8B1	ENSG00000081923	ENST00000648908	ENSE00003839065	57802998	57803315	1	-1	-1						IPR036412, IPR032631, IPR032630, IPR030346, IPR023299, IPR023298, IPR018303, IPR008250, IPR006539	HAD-like_sf, P-type_ATPase_N, P_typ_ATPase_c, ATP8B1, ATPase_P-typ_cyto_dom_N, ATPase_P-typ_TM_dom_sf, ATPase_P-typ_P_site, ATPase_P-typ_transduc_dom_A_sf, P-type_ATPase_IV	FALSE	FALSE
18	57655194	57655417	ATP8B1	ENSG00000081923	ENST00000648908	ENSE00001159874	57655194	57655417	23	1	0						IPR036412, IPR032631, IPR032630, IPR030346, IPR023299, IPR023298, IPR018303, IPR008250, IPR006539	HAD-like_sf, P-type_ATPase_N, P_typ_ATPase_c, ATP8B1, ATPase_P-typ_cyto_dom_N, ATPase_P-typ_TM_dom_sf, ATPase_P-typ_P_site, ATPase_P-typ_transduc_dom_A_sf, P-type_ATPase_IV	FALSE	FALSE
18	57653992	57654075	ATP8B1	ENSG00000081923	ENST00000648908	ENSE00001159867	57653992	57654075	24	0	0	TRUE					IPR036412, IPR032631, IPR032630, IPR030346, IPR023299, IPR023298, IPR018303, IPR008250, IPR006539	HAD-like_sf, P-type_ATPase_N, P_typ_ATPase_c, ATP8B1, ATPase_P-typ_cyto_dom_N, ATPase_P-typ_TM_dom_sf, ATPase_P-typ_P_site, ATPase_P-typ_transduc_dom_A_sf, P-type_ATPase_IV	FALSE	FALSE
18	57652484	57652729	ATP8B1	ENSG00000081923	ENST00000648908	ENSE00001221193	57652484	57652729	25	0	0	TRUE					IPR036412, IPR032631, IPR032630, IPR030346, IPR023299, IPR023298, IPR018303, IPR008250, IPR006539	HAD-like_sf, P-type_ATPase_N, P_typ_ATPase_c, ATP8B1, ATPase_P-typ_cyto_dom_N, ATPase_P-typ_TM_dom_sf, ATPase_P-typ_P_site, ATPase_P-typ_transduc_dom_A_sf, P-type_ATPase_IV	FALSE	FALSE
18	57652034	57652172	ATP8B1	ENSG00000081923	ENST00000648908	ENSE00001159854	57652034	57652172	26	0	1						IPR036412, IPR032631, IPR032630, IPR030346, IPR023299, IPR023298, IPR018303, IPR008250, IPR006539	HAD-like_sf, P-type_ATPase_N, P_typ_ATPase_c, ATP8B1, ATPase_P-typ_cyto_dom_N, ATPase_P-typ_TM_dom_sf, ATPase_P-typ_P_site, ATPase_P-typ_transduc_dom_A_sf, P-type_ATPase_IV	FALSE	FALSE
18	57650367	57650497	ATP8B1	ENSG00000081923	ENST00000648908	ENSE00001159846	57650367	57650497	27	1	0						IPR036412, IPR032631, IPR032630, IPR030346, IPR023299, IPR023298, IPR018303, IPR008250, IPR006539	HAD-like_sf, P-type_ATPase_N, P_typ_ATPase_c, ATP8B1, ATPase_P-typ_cyto_dom_N, ATPase_P-typ_TM_dom_sf, ATPase_P-typ_P_site, ATPase_P-typ_transduc_dom_A_sf, P-type_ATPase_IV	FALSE	FALSE
18	57648488	57648712	ATP8B1	ENSG00000081923	ENST00000648908	ENSE00001221355	57646426	57648712	28	0	-1						IPR036412, IPR032631, IPR032630, IPR030346, IPR023299, IPR023298, IPR018303, IPR008250, IPR006539	HAD-like_sf, P-type_ATPase_N, P_typ_ATPase_c, ATP8B1, ATPase_P-typ_cyto_dom_N, ATPase_P-typ_TM_dom_sf, ATPase_P-typ_P_site, ATPase_P-typ_transduc_dom_A_sf, P-type_ATPase_IV	FALSE	FALSE
18			ME2	ENSG00000082212	ENST00000321341	ENSE00003808655	50879118	50879308	1	-1	-1				TRUE		IPR037062, IPR036291, IPR015884, IPR012302, IPR012301	Malic_N_dom_sf, NAD(P)-bd_dom_sf, Malic_enzyme_CS, Malic_NAD-bd, Malic_N_dom	FALSE	FALSE
18	50895821	50895928	ME2	ENSG00000082212	ENST00000321341	ENSE00001222938	50895809	50895928	2	-1	0						IPR037062, IPR036291, IPR015884, IPR012302, IPR012301	Malic_N_dom_sf, NAD(P)-bd_dom_sf, Malic_enzyme_CS, Malic_NAD-bd, Malic_N_dom	FALSE	FALSE
18	50908063	50908196	ME2	ENSG00000082212	ENST00000321341	ENSE00000996845	50908063	50908196	3	0	2						IPR037062, IPR036291, IPR015884, IPR012302, IPR012301	Malic_N_dom_sf, NAD(P)-bd_dom_sf, Malic_enzyme_CS, Malic_NAD-bd, Malic_N_dom	FALSE	FALSE
18	50912801	50912950	ME2	ENSG00000082212	ENST00000321341	ENSE00000996846	50912801	50912950	4	2	2			TRUE			IPR037062, IPR036291, IPR015884, IPR012302, IPR012301	Malic_N_dom_sf, NAD(P)-bd_dom_sf, Malic_enzyme_CS, Malic_NAD-bd, Malic_N_dom	FALSE	FALSE
18	50916168	50916243	ME2	ENSG00000082212	ENST00000321341	ENSE00001151659	50916168	50916243	5	2	0						IPR037062, IPR036291, IPR015884, IPR012302, IPR012301	Malic_N_dom_sf, NAD(P)-bd_dom_sf, Malic_enzyme_CS, Malic_NAD-bd, Malic_N_dom	FALSE	FALSE
18	50917347	50917508	ME2	ENSG00000082212	ENST00000321341	ENSE00001151654	50917347	50917508	6	0	0	TRUE					IPR037062, IPR036291, IPR015884, IPR012302, IPR012301	Malic_N_dom_sf, NAD(P)-bd_dom_sf, Malic_enzyme_CS, Malic_NAD-bd, Malic_N_dom	FALSE	FALSE
18	50918110	50918213	ME2	ENSG00000082212	ENST00000321341	ENSE00003547112	50918110	50918213	7	0	2						IPR037062, IPR036291, IPR015884, IPR012302, IPR012301	Malic_N_dom_sf, NAD(P)-bd_dom_sf, Malic_enzyme_CS, Malic_NAD-bd, Malic_N_dom	FALSE	FALSE
18	50920456	50920565	ME2	ENSG00000082212	ENST00000321341	ENSE00003564587	50920456	50920565	8	2	1						IPR037062, IPR036291, IPR015884, IPR012302, IPR012301	Malic_N_dom_sf, NAD(P)-bd_dom_sf, Malic_enzyme_CS, Malic_NAD-bd, Malic_N_dom	FALSE	FALSE
18	50920661	50920758	ME2	ENSG00000082212	ENST00000321341	ENSE00001151639	50920661	50920758	9	1	0						IPR037062, IPR036291, IPR015884, IPR012302, IPR012301	Malic_N_dom_sf, NAD(P)-bd_dom_sf, Malic_enzyme_CS, Malic_NAD-bd, Malic_N_dom	FALSE	FALSE
18	50921074	50921187	ME2	ENSG00000082212	ENST00000321341	ENSE00001151634	50921074	50921187	10	0	0	TRUE					IPR037062, IPR036291, IPR015884, IPR012302, IPR012301	Malic_N_dom_sf, NAD(P)-bd_dom_sf, Malic_enzyme_CS, Malic_NAD-bd, Malic_N_dom	FALSE	FALSE
18	50924098	50924212	ME2	ENSG00000082212	ENST00000321341	ENSE00000950181	50924098	50924212	11	0	1						IPR037062, IPR036291, IPR015884, IPR012302, IPR012301	Malic_N_dom_sf, NAD(P)-bd_dom_sf, Malic_enzyme_CS, Malic_NAD-bd, Malic_N_dom	FALSE	FALSE
18	50925756	50925898	ME2	ENSG00000082212	ENST00000321341	ENSE00000950182	50925756	50925898	12	1	0						IPR037062, IPR036291, IPR015884, IPR012302, IPR012301	Malic_N_dom_sf, NAD(P)-bd_dom_sf, Malic_enzyme_CS, Malic_NAD-bd, Malic_N_dom	FALSE	FALSE
18	50932258	50932360	ME2	ENSG00000082212	ENST00000321341	ENSE00003526712	50932258	50932360	13	0	1						IPR037062, IPR036291, IPR015884, IPR012302, IPR012301	Malic_N_dom_sf, NAD(P)-bd_dom_sf, Malic_enzyme_CS, Malic_NAD-bd, Malic_N_dom	FALSE	FALSE
18	50939570	50939640	ME2	ENSG00000082212	ENST00000321341	ENSE00000950184	50939570	50939640	14	1	0						IPR037062, IPR036291, IPR015884, IPR012302, IPR012301	Malic_N_dom_sf, NAD(P)-bd_dom_sf, Malic_enzyme_CS, Malic_NAD-bd, Malic_N_dom	FALSE	FALSE
18	50940288	50940386	ME2	ENSG00000082212	ENST00000321341	ENSE00003645078	50940288	50940386	15	0	0	TRUE					IPR037062, IPR036291, IPR015884, IPR012302, IPR012301	Malic_N_dom_sf, NAD(P)-bd_dom_sf, Malic_enzyme_CS, Malic_NAD-bd, Malic_N_dom	FALSE	FALSE
18	50947017	50947184	ME2	ENSG00000082212	ENST00000321341	ENSE00001605064	50947017	50954257	16	0	-1						IPR037062, IPR036291, IPR015884, IPR012302, IPR012301	Malic_N_dom_sf, NAD(P)-bd_dom_sf, Malic_enzyme_CS, Malic_NAD-bd, Malic_N_dom	FALSE	FALSE
18			ME2	ENSG00000082212	ENST00000382927	ENSE00001371230	50879120	50879308	1	-1	-1						IPR037062, IPR036291, IPR015884, IPR012302, IPR012301	Malic_N_dom_sf, NAD(P)-bd_dom_sf, Malic_enzyme_CS, Malic_NAD-bd, Malic_N_dom	FALSE	FALSE
18	50947017	50947039	ME2	ENSG00000082212	ENST00000382927	ENSE00001759239	50947017	50947890	14	1	-1						IPR037062, IPR036291, IPR015884, IPR012302, IPR012301	Malic_N_dom_sf, NAD(P)-bd_dom_sf, Malic_enzyme_CS, Malic_NAD-bd, Malic_N_dom	FALSE	FALSE
18	50908189	50908196	ME2	ENSG00000082212	ENST00000585680	ENSE00003808432	50908189	50908196	1	0	2
18	50917347	50917356	ME2	ENSG00000082212	ENST00000585680	ENSE00003807662	50917347	50917508	3	2	-1
18			ME2	ENSG00000082212	ENST00000585680	ENSE00003804318	50947017	50947602	12	-1	-1
18			ME2	ENSG00000082212	ENST00000638410	ENSE00003802601	50879166	50879308	1	-1	-1						IPR037062, IPR036291, IPR015884, IPR012302, IPR012301	Malic_N_dom_sf, NAD(P)-bd_dom_sf, Malic_enzyme_CS, Malic_NAD-bd, Malic_N_dom	FALSE	FALSE
18	50942700	50942723	ME2	ENSG00000082212	ENST00000638410	ENSE00003805960	50942700	50942736	16	0	-1						IPR037062, IPR036291, IPR015884, IPR012302, IPR012301	Malic_N_dom_sf, NAD(P)-bd_dom_sf, Malic_enzyme_CS, Malic_NAD-bd, Malic_N_dom	FALSE	FALSE
18			ME2	ENSG00000082212	ENST00000638410	ENSE00002901908	50947017	50947526	17	-1	-1						IPR037062, IPR036291, IPR015884, IPR012302, IPR012301	Malic_N_dom_sf, NAD(P)-bd_dom_sf, Malic_enzyme_CS, Malic_NAD-bd, Malic_N_dom	FALSE	FALSE
18			ME2	ENSG00000082212	ENST00000638937	ENSE00003801349	50879119	50879308	1	-1	-1						IPR037062, IPR036291, IPR015884, IPR012302, IPR012301	Malic_N_dom_sf, NAD(P)-bd_dom_sf, Malic_enzyme_CS, Malic_NAD-bd, Malic_N_dom	FALSE	FALSE
18	50945138	50945248	ME2	ENSG00000082212	ENST00000638937	ENSE00003803473	50945138	50945260	16	0	-1						IPR037062, IPR036291, IPR015884, IPR012302, IPR012301	Malic_N_dom_sf, NAD(P)-bd_dom_sf, Malic_enzyme_CS, Malic_NAD-bd, Malic_N_dom	FALSE	FALSE
18			ME2	ENSG00000082212	ENST00000638937	ENSE00003801479	50947017	50947575	17	-1	-1						IPR037062, IPR036291, IPR015884, IPR012302, IPR012301	Malic_N_dom_sf, NAD(P)-bd_dom_sf, Malic_enzyme_CS, Malic_NAD-bd, Malic_N_dom	FALSE	FALSE
18			ME2	ENSG00000082212	ENST00000639115	ENSE00003493564	50918110	50918213	6	-1	-1				TRUE
18			ME2	ENSG00000082212	ENST00000639115	ENSE00003809675	50947017	50947874	15	-1	-1
18	50947017	50947184	ME2	ENSG00000082212	ENST00000639255	ENSE00003804590	50947017	50947698	15	0	-1						IPR037062, IPR036291, IPR015884, IPR012302, IPR012301	Malic_N_dom_sf, NAD(P)-bd_dom_sf, Malic_enzyme_CS, Malic_NAD-bd, Malic_N_dom	FALSE	FALSE
18	50895825	50895928	ME2	ENSG00000082212	ENST00000639612	ENSE00003806452	50895825	50895928	1	1	0
18	50918110	50918119	ME2	ENSG00000082212	ENST00000639612	ENSE00003804586	50918110	50918213	4	2	-1
18			ME2	ENSG00000082212	ENST00000639612	ENSE00003810562	50947017	50947023	12	-1	-1
18			ME2	ENSG00000082212	ENST00000639665	ENSE00003805428	50879157	50879308	1	-1	-1				TRUE
18	50908066	50908196	ME2	ENSG00000082212	ENST00000639665	ENSE00003802815	50908063	50908196	2	-1	2
18	50940288	50940313	ME2	ENSG00000082212	ENST00000639665	ENSE00002759807	50940288	50940386	13	1	-1
18			ME2	ENSG00000082212	ENST00000639665	ENSE00002937947	50947017	50947546	14	-1	-1
18			ME2	ENSG00000082212	ENST00000639688	ENSE00003808640	50879228	50879308	1	-1	-1				TRUE
18			ME2	ENSG00000082212	ENST00000639688	ENSE00003807520	50932258	50935270	12	-1	-1
18			ME2	ENSG00000082212	ENST00000639850	ENSE00003802305	50879155	50879308	1	-1	-1						IPR037062, IPR036291, IPR015884, IPR012302, IPR012301	Malic_N_dom_sf, NAD(P)-bd_dom_sf, Malic_enzyme_CS, Malic_NAD-bd, Malic_N_dom	FALSE	FALSE
18	50947017	50947184	ME2	ENSG00000082212	ENST00000639850	ENSE00003810593	50947017	50947708	15	0	-1						IPR037062, IPR036291, IPR015884, IPR012302, IPR012301	Malic_N_dom_sf, NAD(P)-bd_dom_sf, Malic_enzyme_CS, Malic_NAD-bd, Malic_N_dom	FALSE	FALSE
18			ME2	ENSG00000082212	ENST00000640530	ENSE00001948888	50879080	50879308	1	-1	-1				TRUE
18			ME2	ENSG00000082212	ENST00000640530	ENSE00003476239	50920456	50920565	6	-1	-1				TRUE
18			ME2	ENSG00000082212	ENST00000640530	ENSE00002771314	50920661	50920758	7	-1	-1				TRUE
18			ME2	ENSG00000082212	ENST00000640530	ENSE00003805531	50921074	50921187	8	-1	-1				TRUE
18			ME2	ENSG00000082212	ENST00000640530	ENSE00003810876	50924098	50924212	9	-1	-1				TRUE
18			ME2	ENSG00000082212	ENST00000640530	ENSE00002943657	50925756	50925898	10	-1	-1				TRUE
18			ME2	ENSG00000082212	ENST00000640530	ENSE00003588313	50932258	50932360	11	-1	-1				TRUE
18			ME2	ENSG00000082212	ENST00000640530	ENSE00003802066	50939570	50939640	12	-1	-1				TRUE
18			ME2	ENSG00000082212	ENST00000640530	ENSE00003558058	50940288	50940386	13	-1	-1				TRUE
18			ME2	ENSG00000082212	ENST00000640530	ENSE00003802828	50947017	50947852	14	-1	-1
18			ME2	ENSG00000082212	ENST00000640965	ENSE00003802693	50879171	50879308	1	-1	-1						IPR037062, IPR036291, IPR015884, IPR012302, IPR012301	Malic_N_dom_sf, NAD(P)-bd_dom_sf, Malic_enzyme_CS, Malic_NAD-bd, Malic_N_dom	FALSE	FALSE
18	50947017	50947184	ME2	ENSG00000082212	ENST00000640965	ENSE00003806966	50947017	50947875	15	0	-1						IPR037062, IPR036291, IPR015884, IPR012302, IPR012301	Malic_N_dom_sf, NAD(P)-bd_dom_sf, Malic_enzyme_CS, Malic_NAD-bd, Malic_N_dom	FALSE	FALSE
18			ME2	ENSG00000082212	ENST00000640967	ENSE00003801747	50879117	50879308	1	-1	-1				TRUE
18			ME2	ENSG00000082212	ENST00000640967	ENSE00003807298	50947017	50947865	15	-1	-1
18			EPB41L3	ENSG00000082397	ENST00000341928	ENSE00001357890	5543913	5544242	1	-1	-1				TRUE		IPR035963, IPR030691, IPR029071, IPR019749, IPR019748, IPR019747, IPR018980, IPR018979, IPR014847, IPR014352, IPR011993, IPR008379, IPR007477, IPR000798	FERM_2, Band4.1-L3, Ubiquitin-like_domsf, Band_41_domain, FERM_central, FERM_CS, FERM_PH-like_C, FERM_N, FERM-adjacent, FERM/acyl-CoA-bd_prot_sf, PH-like_dom_sf, Band_4.1_C, SAB_dom, Ez/rad/moesin-like	FALSE	FALSE
18	5489001	5489183	EPB41L3	ENSG00000082397	ENST00000341928	ENSE00003791859	5489001	5489194	2	-1	0						IPR035963, IPR030691, IPR029071, IPR019749, IPR019748, IPR019747, IPR018980, IPR018979, IPR014847, IPR014352, IPR011993, IPR008379, IPR007477, IPR000798	FERM_2, Band4.1-L3, Ubiquitin-like_domsf, Band_41_domain, FERM_central, FERM_CS, FERM_PH-like_C, FERM_N, FERM-adjacent, FERM/acyl-CoA-bd_prot_sf, PH-like_dom_sf, Band_4.1_C, SAB_dom, Ez/rad/moesin-like	FALSE	FALSE
18	5478241	5478438	EPB41L3	ENSG00000082397	ENST00000341928	ENSE00003789583	5478241	5478438	3	0	0	TRUE					IPR035963, IPR030691, IPR029071, IPR019749, IPR019748, IPR019747, IPR018980, IPR018979, IPR014847, IPR014352, IPR011993, IPR008379, IPR007477, IPR000798	FERM_2, Band4.1-L3, Ubiquitin-like_domsf, Band_41_domain, FERM_central, FERM_CS, FERM_PH-like_C, FERM_N, FERM-adjacent, FERM/acyl-CoA-bd_prot_sf, PH-like_dom_sf, Band_4.1_C, SAB_dom, Ez/rad/moesin-like	FALSE	FALSE
18	5445140	5445244	EPB41L3	ENSG00000082397	ENST00000341928	ENSE00003786047	5445140	5445244	4	0	0	TRUE					IPR035963, IPR030691, IPR029071, IPR019749, IPR019748, IPR019747, IPR018980, IPR018979, IPR014847, IPR014352, IPR011993, IPR008379, IPR007477, IPR000798	FERM_2, Band4.1-L3, Ubiquitin-like_domsf, Band_41_domain, FERM_central, FERM_CS, FERM_PH-like_C, FERM_N, FERM-adjacent, FERM/acyl-CoA-bd_prot_sf, PH-like_dom_sf, Band_4.1_C, SAB_dom, Ez/rad/moesin-like	FALSE	FALSE
18	5443838	5443880	EPB41L3	ENSG00000082397	ENST00000341928	ENSE00003471179	5443838	5443880	5	0	1						IPR035963, IPR030691, IPR029071, IPR019749, IPR019748, IPR019747, IPR018980, IPR018979, IPR014847, IPR014352, IPR011993, IPR008379, IPR007477, IPR000798	FERM_2, Band4.1-L3, Ubiquitin-like_domsf, Band_41_domain, FERM_central, FERM_CS, FERM_PH-like_C, FERM_N, FERM-adjacent, FERM/acyl-CoA-bd_prot_sf, PH-like_dom_sf, Band_4.1_C, SAB_dom, Ez/rad/moesin-like	FALSE	FALSE
18	5438035	5438110	EPB41L3	ENSG00000082397	ENST00000341928	ENSE00003464036	5438035	5438110	6	1	2						IPR035963, IPR030691, IPR029071, IPR019749, IPR019748, IPR019747, IPR018980, IPR018979, IPR014847, IPR014352, IPR011993, IPR008379, IPR007477, IPR000798	FERM_2, Band4.1-L3, Ubiquitin-like_domsf, Band_41_domain, FERM_central, FERM_CS, FERM_PH-like_C, FERM_N, FERM-adjacent, FERM/acyl-CoA-bd_prot_sf, PH-like_dom_sf, Band_4.1_C, SAB_dom, Ez/rad/moesin-like	FALSE	FALSE
18	5433903	5434121	EPB41L3	ENSG00000082397	ENST00000341928	ENSE00003630680	5433903	5434121	7	2	2			TRUE			IPR035963, IPR030691, IPR029071, IPR019749, IPR019748, IPR019747, IPR018980, IPR018979, IPR014847, IPR014352, IPR011993, IPR008379, IPR007477, IPR000798	FERM_2, Band4.1-L3, Ubiquitin-like_domsf, Band_41_domain, FERM_central, FERM_CS, FERM_PH-like_C, FERM_N, FERM-adjacent, FERM/acyl-CoA-bd_prot_sf, PH-like_dom_sf, Band_4.1_C, SAB_dom, Ez/rad/moesin-like	FALSE	FALSE
18	5433469	5433556	EPB41L3	ENSG00000082397	ENST00000341928	ENSE00003592469	5433469	5433556	8	2	0						IPR035963, IPR030691, IPR029071, IPR019749, IPR019748, IPR019747, IPR018980, IPR018979, IPR014847, IPR014352, IPR011993, IPR008379, IPR007477, IPR000798	FERM_2, Band4.1-L3, Ubiquitin-like_domsf, Band_41_domain, FERM_central, FERM_CS, FERM_PH-like_C, FERM_N, FERM-adjacent, FERM/acyl-CoA-bd_prot_sf, PH-like_dom_sf, Band_4.1_C, SAB_dom, Ez/rad/moesin-like	FALSE	FALSE
18	5428313	5428465	EPB41L3	ENSG00000082397	ENST00000341928	ENSE00003529708	5428313	5428465	9	0	0	TRUE					IPR035963, IPR030691, IPR029071, IPR019749, IPR019748, IPR019747, IPR018980, IPR018979, IPR014847, IPR014352, IPR011993, IPR008379, IPR007477, IPR000798	FERM_2, Band4.1-L3, Ubiquitin-like_domsf, Band_41_domain, FERM_central, FERM_CS, FERM_PH-like_C, FERM_N, FERM-adjacent, FERM/acyl-CoA-bd_prot_sf, PH-like_dom_sf, Band_4.1_C, SAB_dom, Ez/rad/moesin-like	FALSE	FALSE
18	5424262	5424359	EPB41L3	ENSG00000082397	ENST00000341928	ENSE00003544735	5424262	5424359	10	0	2						IPR035963, IPR030691, IPR029071, IPR019749, IPR019748, IPR019747, IPR018980, IPR018979, IPR014847, IPR014352, IPR011993, IPR008379, IPR007477, IPR000798	FERM_2, Band4.1-L3, Ubiquitin-like_domsf, Band_41_domain, FERM_central, FERM_CS, FERM_PH-like_C, FERM_N, FERM-adjacent, FERM/acyl-CoA-bd_prot_sf, PH-like_dom_sf, Band_4.1_C, SAB_dom, Ez/rad/moesin-like	FALSE	FALSE
18	5423378	5423553	EPB41L3	ENSG00000082397	ENST00000341928	ENSE00003548492	5423378	5423553	11	2	1						IPR035963, IPR030691, IPR029071, IPR019749, IPR019748, IPR019747, IPR018980, IPR018979, IPR014847, IPR014352, IPR011993, IPR008379, IPR007477, IPR000798	FERM_2, Band4.1-L3, Ubiquitin-like_domsf, Band_41_domain, FERM_central, FERM_CS, FERM_PH-like_C, FERM_N, FERM-adjacent, FERM/acyl-CoA-bd_prot_sf, PH-like_dom_sf, Band_4.1_C, SAB_dom, Ez/rad/moesin-like	FALSE	FALSE
18	5419711	5419877	EPB41L3	ENSG00000082397	ENST00000341928	ENSE00003575557	5419711	5419877	12	1	0						IPR035963, IPR030691, IPR029071, IPR019749, IPR019748, IPR019747, IPR018980, IPR018979, IPR014847, IPR014352, IPR011993, IPR008379, IPR007477, IPR000798	FERM_2, Band4.1-L3, Ubiquitin-like_domsf, Band_41_domain, FERM_central, FERM_CS, FERM_PH-like_C, FERM_N, FERM-adjacent, FERM/acyl-CoA-bd_prot_sf, PH-like_dom_sf, Band_4.1_C, SAB_dom, Ez/rad/moesin-like	FALSE	FALSE
18	5415818	5416378	EPB41L3	ENSG00000082397	ENST00000341928	ENSE00000665284	5415818	5416378	13	0	0	TRUE					IPR035963, IPR030691, IPR029071, IPR019749, IPR019748, IPR019747, IPR018980, IPR018979, IPR014847, IPR014352, IPR011993, IPR008379, IPR007477, IPR000798	FERM_2, Band4.1-L3, Ubiquitin-like_domsf, Band_41_domain, FERM_central, FERM_CS, FERM_PH-like_C, FERM_N, FERM-adjacent, FERM/acyl-CoA-bd_prot_sf, PH-like_dom_sf, Band_4.1_C, SAB_dom, Ez/rad/moesin-like	FALSE	FALSE
18	5410566	5410619	EPB41L3	ENSG00000082397	ENST00000341928	ENSE00003616370	5410566	5410619	14	0	0	TRUE					IPR035963, IPR030691, IPR029071, IPR019749, IPR019748, IPR019747, IPR018980, IPR018979, IPR014847, IPR014352, IPR011993, IPR008379, IPR007477, IPR000798	FERM_2, Band4.1-L3, Ubiquitin-like_domsf, Band_41_domain, FERM_central, FERM_CS, FERM_PH-like_C, FERM_N, FERM-adjacent, FERM/acyl-CoA-bd_prot_sf, PH-like_dom_sf, Band_4.1_C, SAB_dom, Ez/rad/moesin-like	FALSE	FALSE
18	5407701	5407736	EPB41L3	ENSG00000082397	ENST00000341928	ENSE00003606517	5407701	5407736	15	0	0	TRUE					IPR035963, IPR030691, IPR029071, IPR019749, IPR019748, IPR019747, IPR018980, IPR018979, IPR014847, IPR014352, IPR011993, IPR008379, IPR007477, IPR000798	FERM_2, Band4.1-L3, Ubiquitin-like_domsf, Band_41_domain, FERM_central, FERM_CS, FERM_PH-like_C, FERM_N, FERM-adjacent, FERM/acyl-CoA-bd_prot_sf, PH-like_dom_sf, Band_4.1_C, SAB_dom, Ez/rad/moesin-like	FALSE	FALSE
18	5406777	5406968	EPB41L3	ENSG00000082397	ENST00000341928	ENSE00003465054	5406777	5406968	16	0	0	TRUE					IPR035963, IPR030691, IPR029071, IPR019749, IPR019748, IPR019747, IPR018980, IPR018979, IPR014847, IPR014352, IPR011993, IPR008379, IPR007477, IPR000798	FERM_2, Band4.1-L3, Ubiquitin-like_domsf, Band_41_domain, FERM_central, FERM_CS, FERM_PH-like_C, FERM_N, FERM-adjacent, FERM/acyl-CoA-bd_prot_sf, PH-like_dom_sf, Band_4.1_C, SAB_dom, Ez/rad/moesin-like	FALSE	FALSE
18	5398021	5398143	EPB41L3	ENSG00000082397	ENST00000341928	ENSE00003479959	5398021	5398143	17	0	0	TRUE					IPR035963, IPR030691, IPR029071, IPR019749, IPR019748, IPR019747, IPR018980, IPR018979, IPR014847, IPR014352, IPR011993, IPR008379, IPR007477, IPR000798	FERM_2, Band4.1-L3, Ubiquitin-like_domsf, Band_41_domain, FERM_central, FERM_CS, FERM_PH-like_C, FERM_N, FERM-adjacent, FERM/acyl-CoA-bd_prot_sf, PH-like_dom_sf, Band_4.1_C, SAB_dom, Ez/rad/moesin-like	FALSE	FALSE
18	5397058	5397426	EPB41L3	ENSG00000082397	ENST00000341928	ENSE00003650515	5397058	5397426	18	0	0	TRUE					IPR035963, IPR030691, IPR029071, IPR019749, IPR019748, IPR019747, IPR018980, IPR018979, IPR014847, IPR014352, IPR011993, IPR008379, IPR007477, IPR000798	FERM_2, Band4.1-L3, Ubiquitin-like_domsf, Band_41_domain, FERM_central, FERM_CS, FERM_PH-like_C, FERM_N, FERM-adjacent, FERM/acyl-CoA-bd_prot_sf, PH-like_dom_sf, Band_4.1_C, SAB_dom, Ez/rad/moesin-like	FALSE	FALSE
18	5396201	5396332	EPB41L3	ENSG00000082397	ENST00000341928	ENSE00003785177	5396201	5396332	19	0	0	TRUE					IPR035963, IPR030691, IPR029071, IPR019749, IPR019748, IPR019747, IPR018980, IPR018979, IPR014847, IPR014352, IPR011993, IPR008379, IPR007477, IPR000798	FERM_2, Band4.1-L3, Ubiquitin-like_domsf, Band_41_domain, FERM_central, FERM_CS, FERM_PH-like_C, FERM_N, FERM-adjacent, FERM/acyl-CoA-bd_prot_sf, PH-like_dom_sf, Band_4.1_C, SAB_dom, Ez/rad/moesin-like	FALSE	FALSE
18	5395609	5395707	EPB41L3	ENSG00000082397	ENST00000341928	ENSE00003572917	5395609	5395707	20	0	0	TRUE					IPR035963, IPR030691, IPR029071, IPR019749, IPR019748, IPR019747, IPR018980, IPR018979, IPR014847, IPR014352, IPR011993, IPR008379, IPR007477, IPR000798	FERM_2, Band4.1-L3, Ubiquitin-like_domsf, Band_41_domain, FERM_central, FERM_CS, FERM_PH-like_C, FERM_N, FERM-adjacent, FERM/acyl-CoA-bd_prot_sf, PH-like_dom_sf, Band_4.1_C, SAB_dom, Ez/rad/moesin-like	FALSE	FALSE
18	5395067	5395147	EPB41L3	ENSG00000082397	ENST00000341928	ENSE00003646904	5395067	5395147	21	0	0	TRUE					IPR035963, IPR030691, IPR029071, IPR019749, IPR019748, IPR019747, IPR018980, IPR018979, IPR014847, IPR014352, IPR011993, IPR008379, IPR007477, IPR000798	FERM_2, Band4.1-L3, Ubiquitin-like_domsf, Band_41_domain, FERM_central, FERM_CS, FERM_PH-like_C, FERM_N, FERM-adjacent, FERM/acyl-CoA-bd_prot_sf, PH-like_dom_sf, Band_4.1_C, SAB_dom, Ez/rad/moesin-like	FALSE	FALSE
18	5394683	5394793	EPB41L3	ENSG00000082397	ENST00000341928	ENSE00003564310	5394677	5394793	22	0	-1						IPR035963, IPR030691, IPR029071, IPR019749, IPR019748, IPR019747, IPR018980, IPR018979, IPR014847, IPR014352, IPR011993, IPR008379, IPR007477, IPR000798	FERM_2, Band4.1-L3, Ubiquitin-like_domsf, Band_41_domain, FERM_central, FERM_CS, FERM_PH-like_C, FERM_N, FERM-adjacent, FERM/acyl-CoA-bd_prot_sf, PH-like_dom_sf, Band_4.1_C, SAB_dom, Ez/rad/moesin-like	FALSE	FALSE
18			EPB41L3	ENSG00000082397	ENST00000341928	ENSE00001188499	5392384	5393478	23	-1	-1						IPR035963, IPR030691, IPR029071, IPR019749, IPR019748, IPR019747, IPR018980, IPR018979, IPR014847, IPR014352, IPR011993, IPR008379, IPR007477, IPR000798	FERM_2, Band4.1-L3, Ubiquitin-like_domsf, Band_41_domain, FERM_central, FERM_CS, FERM_PH-like_C, FERM_N, FERM-adjacent, FERM/acyl-CoA-bd_prot_sf, PH-like_dom_sf, Band_4.1_C, SAB_dom, Ez/rad/moesin-like	FALSE	FALSE
18			EPB41L3	ENSG00000082397	ENST00000342933	ENSE00003717655	5543913	5544310	1	-1	-1						IPR035963, IPR030691, IPR029071, IPR019749, IPR019748, IPR019747, IPR018980, IPR018979, IPR014847, IPR014352, IPR011993, IPR008379, IPR007477, IPR000798	FERM_2, Band4.1-L3, Ubiquitin-like_domsf, Band_41_domain, FERM_central, FERM_CS, FERM_PH-like_C, FERM_N, FERM-adjacent, FERM/acyl-CoA-bd_prot_sf, PH-like_dom_sf, Band_4.1_C, SAB_dom, Ez/rad/moesin-like	FALSE	FALSE
18	5419711	5419931	EPB41L3	ENSG00000082397	ENST00000342933	ENSE00003566063	5419711	5419931	12	1	0						IPR030691, IPR029071, IPR018980, IPR018979, IPR014847, IPR011993, IPR008379, IPR007477	Band4.1-L3, Ubiquitin-like_domsf, FERM_PH-like_C, FERM_N, FERM-adjacent, PH-like_dom_sf, Band_4.1_C, SAB_dom	FALSE	FALSE
18			EPB41L3	ENSG00000082397	ENST00000342933	ENSE00002202523	5392381	5393478	22	-1	-1						IPR035963, IPR030691, IPR029071, IPR019749, IPR019748, IPR019747, IPR018980, IPR018979, IPR014847, IPR014352, IPR011993, IPR008379, IPR007477, IPR000798	FERM_2, Band4.1-L3, Ubiquitin-like_domsf, Band_41_domain, FERM_central, FERM_CS, FERM_PH-like_C, FERM_N, FERM-adjacent, FERM/acyl-CoA-bd_prot_sf, PH-like_dom_sf, Band_4.1_C, SAB_dom, Ez/rad/moesin-like	FALSE	FALSE
18			EPB41L3	ENSG00000082397	ENST00000400111	ENSE00003746298	5543913	5543967	1	-1	-1						IPR030691, IPR029071, IPR018980, IPR018979, IPR014847, IPR011993, IPR008379, IPR007477	Band4.1-L3, Ubiquitin-like_domsf, FERM_PH-like_C, FERM_N, FERM-adjacent, PH-like_dom_sf, Band_4.1_C, SAB_dom	FALSE	FALSE
18	5400969	5401043	EPB41L3	ENSG00000082397	ENST00000400111	ENSE00003544041	5400969	5401043	12	0	0						IPR030691, IPR029071, IPR018980, IPR018979, IPR014847, IPR011993, IPR008379, IPR007477	Band4.1-L3, Ubiquitin-like_domsf, FERM_PH-like_C, FERM_N, FERM-adjacent, PH-like_dom_sf, Band_4.1_C, SAB_dom	FALSE	FALSE
18	5398651	5399385	EPB41L3	ENSG00000082397	ENST00000400111	ENSE00003795522	5398651	5399385	13	0	0						IPR030691, IPR029071, IPR018980, IPR018979, IPR014847, IPR011993, IPR008379, IPR007477	Band4.1-L3, Ubiquitin-like_domsf, FERM_PH-like_C, FERM_N, FERM-adjacent, PH-like_dom_sf, Band_4.1_C, SAB_dom	FALSE	FALSE
18			EPB41L3	ENSG00000082397	ENST00000400111	ENSE00002275039	5392433	5393478	20	-1	-1						IPR030691, IPR029071, IPR018980, IPR018979, IPR014847, IPR011993, IPR008379, IPR007477	Band4.1-L3, Ubiquitin-like_domsf, FERM_PH-like_C, FERM_N, FERM-adjacent, PH-like_dom_sf, Band_4.1_C, SAB_dom	FALSE	FALSE
18			EPB41L3	ENSG00000082397	ENST00000540638	ENSE00002240429	5543913	5544281	1	-1	-1				TRUE		IPR035963, IPR030691, IPR029071, IPR019749, IPR019748, IPR019747, IPR018980, IPR018979, IPR014847, IPR014352, IPR011993, IPR008379, IPR007477, IPR000798	FERM_2, Band4.1-L3, Ubiquitin-like_domsf, Band_41_domain, FERM_central, FERM_CS, FERM_PH-like_C, FERM_N, FERM-adjacent, FERM/acyl-CoA-bd_prot_sf, PH-like_dom_sf, Band_4.1_C, SAB_dom, Ez/rad/moesin-like	FALSE	FALSE
18			EPB41L3	ENSG00000082397	ENST00000540638	ENSE00002718748	5393093	5393478	20	-1	-1						IPR035963, IPR030691, IPR029071, IPR019749, IPR019748, IPR019747, IPR018980, IPR018979, IPR014847, IPR014352, IPR011993, IPR008379, IPR007477, IPR000798	FERM_2, Band4.1-L3, Ubiquitin-like_domsf, Band_41_domain, FERM_central, FERM_CS, FERM_PH-like_C, FERM_N, FERM-adjacent, FERM/acyl-CoA-bd_prot_sf, PH-like_dom_sf, Band_4.1_C, SAB_dom, Ez/rad/moesin-like	FALSE	FALSE
18			EPB41L3	ENSG00000082397	ENST00000544123	ENSE00001704346	5540340	5540556	1	-1	-1						IPR035963, IPR030691, IPR029071, IPR019749, IPR019748, IPR019747, IPR018980, IPR018979, IPR014847, IPR014352, IPR011993, IPR008379, IPR007477, IPR000798	FERM_2, Band4.1-L3, Ubiquitin-like_domsf, Band_41_domain, FERM_central, FERM_CS, FERM_PH-like_C, FERM_N, FERM-adjacent, FERM/acyl-CoA-bd_prot_sf, PH-like_dom_sf, Band_4.1_C, SAB_dom, Ez/rad/moesin-like	FALSE	FALSE
18	5393473	5393478	EPB41L3	ENSG00000082397	ENST00000544123	ENSE00002239927	5392381	5393478	21	0	-1						IPR035963, IPR030691, IPR029071, IPR019749, IPR019748, IPR019747, IPR018980, IPR018979, IPR014847, IPR014352, IPR011993, IPR008379, IPR007477, IPR000798	FERM_2, Band4.1-L3, Ubiquitin-like_domsf, Band_41_domain, FERM_central, FERM_CS, FERM_PH-like_C, FERM_N, FERM-adjacent, FERM/acyl-CoA-bd_prot_sf, PH-like_dom_sf, Band_4.1_C, SAB_dom, Ez/rad/moesin-like	FALSE	FALSE
18			EPB41L3	ENSG00000082397	ENST00000545076	ENSE00002314527	5628922	5628991	1	-1	-1				TRUE		IPR035963, IPR030691, IPR029071, IPR019749, IPR019748, IPR019747, IPR018980, IPR018979, IPR014847, IPR014352, IPR011993, IPR008379, IPR007477, IPR000798	FERM_2, Band4.1-L3, Ubiquitin-like_domsf, Band_41_domain, FERM_central, FERM_CS, FERM_PH-like_C, FERM_N, FERM-adjacent, FERM/acyl-CoA-bd_prot_sf, PH-like_dom_sf, Band_4.1_C, SAB_dom, Ez/rad/moesin-like	FALSE	FALSE
18			EPB41L3	ENSG00000082397	ENST00000545076	ENSE00002246831	5614351	5614423	2	-1	-1				TRUE		IPR035963, IPR030691, IPR029071, IPR019749, IPR019748, IPR019747, IPR018980, IPR018979, IPR014847, IPR014352, IPR011993, IPR008379, IPR007477, IPR000798	FERM_2, Band4.1-L3, Ubiquitin-like_domsf, Band_41_domain, FERM_central, FERM_CS, FERM_PH-like_C, FERM_N, FERM-adjacent, FERM/acyl-CoA-bd_prot_sf, PH-like_dom_sf, Band_4.1_C, SAB_dom, Ez/rad/moesin-like	FALSE	FALSE
18			EPB41L3	ENSG00000082397	ENST00000545076	ENSE00002301603	5612340	5612428	3	-1	-1				TRUE		IPR035963, IPR030691, IPR029071, IPR019749, IPR019748, IPR019747, IPR018980, IPR018979, IPR014847, IPR014352, IPR011993, IPR008379, IPR007477, IPR000798	FERM_2, Band4.1-L3, Ubiquitin-like_domsf, Band_41_domain, FERM_central, FERM_CS, FERM_PH-like_C, FERM_N, FERM-adjacent, FERM/acyl-CoA-bd_prot_sf, PH-like_dom_sf, Band_4.1_C, SAB_dom, Ez/rad/moesin-like	FALSE	FALSE
18	5478241	5478294	EPB41L3	ENSG00000082397	ENST00000545076	ENSE00003499540	5478241	5478438	5	-1	0
18			EPB41L3	ENSG00000082397	ENST00000545076	ENSE00002250770	5393103	5393478	22	-1	-1						IPR035963, IPR030691, IPR029071, IPR019749, IPR019748, IPR019747, IPR018980, IPR018979, IPR014847, IPR014352, IPR011993, IPR008379, IPR007477, IPR000798	FERM_2, Band4.1-L3, Ubiquitin-like_domsf, Band_41_domain, FERM_central, FERM_CS, FERM_PH-like_C, FERM_N, FERM-adjacent, FERM/acyl-CoA-bd_prot_sf, PH-like_dom_sf, Band_4.1_C, SAB_dom, Ez/rad/moesin-like	FALSE	FALSE
18	5489001	5489183	EPB41L3	ENSG00000082397	ENST00000578503	ENSE00002230568	5489001	5489250	1	-1	0						IPR030691, IPR029071, IPR018979	Band4.1-L3, Ubiquitin-like_domsf, FERM_N	FALSE	FALSE
18	5419711	5419813	EPB41L3	ENSG00000082397	ENST00000578524	ENSE00002714413	5419711	5419813	1	2	0						IPR030691	Band4.1-L3	FALSE	FALSE
18	5419711	5419801	EPB41L3	ENSG00000082397	ENST00000579271	ENSE00002247492	5419711	5419801	1	2	0						IPR030691	Band4.1-L3	FALSE	FALSE
18	5400497	5400595	EPB41L3	ENSG00000082397	ENST00000579271	ENSE00003492474	5400497	5400595	4	0	0	TRUE					IPR030691	Band4.1-L3	FALSE	FALSE
18	5397395	5397426	EPB41L3	ENSG00000082397	ENST00000579271	ENSE00002685015	5397395	5397426	6	0	2						IPR030691	Band4.1-L3	FALSE	FALSE
18	5395046	5395147	EPB41L3	ENSG00000082397	ENST00000579951	ENSE00002694692	5394783	5395147	3	0	-1						IPR030691	Band4.1-L3	FALSE	FALSE
18			EPB41L3	ENSG00000082397	ENST00000580308	ENSE00002691369	5489271	5489370	1	-1	-1
18	5423378	5423407	EPB41L3	ENSG00000082397	ENST00000580316	ENSE00002703321	5423378	5423407	1	1	1						IPR030691	Band4.1-L3	FALSE	FALSE
18	5398113	5398143	EPB41L3	ENSG00000082397	ENST00000580316	ENSE00002716184	5398113	5398143	6	0	1						IPR030691	Band4.1-L3	FALSE	FALSE
18	5419711	5419794	EPB41L3	ENSG00000082397	ENST00000580647	ENSE00002718788	5419711	5419794	1	0	0						IPR030691	Band4.1-L3	FALSE	FALSE
18	5406765	5406968	EPB41L3	ENSG00000082397	ENST00000580647	ENSE00002695658	5406765	5406968	3	0	0	TRUE					IPR030691	Band4.1-L3	FALSE	FALSE
18	5397398	5397426	EPB41L3	ENSG00000082397	ENST00000580647	ENSE00002728239	5397398	5397426	6	0	2						IPR030691	Band4.1-L3	FALSE	FALSE
18			EPB41L3	ENSG00000082397	ENST00000580989	ENSE00002714063	5521258	5521423	1	-1	-1
18	5478247	5478438	EPB41L3	ENSG00000082397	ENST00000580989	ENSE00002718711	5478247	5478438	3	0	0
18	5419711	5419800	EPB41L3	ENSG00000082397	ENST00000581292	ENSE00002690747	5419711	5419800	1	0	0	TRUE					IPR030691	Band4.1-L3	FALSE	FALSE
18	5397158	5397426	EPB41L3	ENSG00000082397	ENST00000581292	ENSE00002700238	5397158	5397426	3	0	2						IPR030691	Band4.1-L3	FALSE	FALSE
18	5419711	5419815	EPB41L3	ENSG00000082397	ENST00000581387	ENSE00002717557	5419711	5419815	1	0	0						IPR030691	Band4.1-L3	FALSE	FALSE
18	5397393	5397426	EPB41L3	ENSG00000082397	ENST00000581387	ENSE00002290417	5397393	5397426	6	0	1						IPR030691	Band4.1-L3	FALSE	FALSE
18			EPB41L3	ENSG00000082397	ENST00000584015	ENSE00002720518	5543313	5543420	1	-1	-1
18			EPB41L3	ENSG00000082397	ENST00000584651	ENSE00002732036	5528951	5528999	1	-1	-1						IPR030691, IPR029071, IPR018979	Band4.1-L3, Ubiquitin-like_domsf, FERM_N	FALSE	FALSE
18			EPB41L3	ENSG00000082397	ENST00000584670	ENSE00002730720	5540340	5540396	1	-1	-1				TRUE		IPR030691, IPR018980, IPR014847	Band4.1-L3, FERM_PH-like_C, FERM-adjacent	FALSE	FALSE
18	5539621	5539656	EPB41L3	ENSG00000082397	ENST00000584670	ENSE00003691234	5539621	5539698	2	-1	0						IPR030691, IPR018980, IPR014847	Band4.1-L3, FERM_PH-like_C, FERM-adjacent	FALSE	FALSE
18	5419799	5419931	EPB41L3	ENSG00000082397	ENST00000584670	ENSE00002719367	5419799	5419931	5	1	2						IPR030691, IPR018980, IPR014847	Band4.1-L3, FERM_PH-like_C, FERM-adjacent	FALSE	FALSE
18			EPB41L3	ENSG00000082397	ENST00000637651	ENSE00003797488	5630377	5630663	1	-1	-1
18			EPB41L3	ENSG00000082397	ENST00000637651	ENSE00002262943	5489001	5489161	2	-1	-1
18	5400843	5401043	EPB41L3	ENSG00000082397	ENST00000637651	ENSE00003800473	5398021	5401043	16	0	-1
18			EPB41L3	ENSG00000082397	ENST00000637651	ENSE00003610150	5397058	5397426	17	-1	-1				TRUE
18			EPB41L3	ENSG00000082397	ENST00000637651	ENSE00003485961	5396201	5396332	18	-1	-1				TRUE
18			EPB41L3	ENSG00000082397	ENST00000637651	ENSE00003686238	5395609	5395707	19	-1	-1				TRUE
18			EPB41L3	ENSG00000082397	ENST00000637651	ENSE00003532113	5395067	5395147	20	-1	-1				TRUE
18			EPB41L3	ENSG00000082397	ENST00000637651	ENSE00003574821	5394677	5394793	21	-1	-1				TRUE
18			EPB41L3	ENSG00000082397	ENST00000637651	ENSE00003796765	5392445	5393478	22	-1	-1
18	12948122	12948232	SEH1L	ENSG00000085415	ENST00000262124	ENSE00001277935	12947995	12948232	1	-1	0						IPR037597, IPR037363, IPR036322, IPR020472, IPR017986, IPR015943	Nucleoporin_Seh1, Sec13/Seh1_fam, WD40_repeat_dom_sf, G-protein_beta_WD-40_rep, WD40_repeat_dom, WD40/YVTN_repeat-like_dom_sf	FALSE	FALSE
18	12951855	12951905	SEH1L	ENSG00000085415	ENST00000262124	ENSE00003646719	12951855	12951905	2	0	0	TRUE					IPR037597, IPR037363, IPR036322, IPR017986, IPR015943	Nucleoporin_Seh1, Sec13/Seh1_fam, WD40_repeat_dom_sf, WD40_repeat_dom, WD40/YVTN_repeat-like_dom_sf	FALSE	FALSE
18	12955463	12955609	SEH1L	ENSG00000085415	ENST00000262124	ENSE00003533210	12955463	12955609	3	0	0	TRUE					IPR037597, IPR037363, IPR036322, IPR020472, IPR017986, IPR015943	Nucleoporin_Seh1, Sec13/Seh1_fam, WD40_repeat_dom_sf, G-protein_beta_WD-40_rep, WD40_repeat_dom, WD40/YVTN_repeat-like_dom_sf	FALSE	FALSE
18	12963160	12963371	SEH1L	ENSG00000085415	ENST00000262124	ENSE00003565604	12963160	12963371	4	0	2						IPR037597, IPR037363, IPR036322, IPR020472, IPR017986, IPR015943	Nucleoporin_Seh1, Sec13/Seh1_fam, WD40_repeat_dom_sf, G-protein_beta_WD-40_rep, WD40_repeat_dom, WD40/YVTN_repeat-like_dom_sf	FALSE	FALSE
18	12971153	12971251	SEH1L	ENSG00000085415	ENST00000262124	ENSE00003785356	12971153	12971251	5	2	2			TRUE			IPR037597, IPR037363, IPR036322, IPR020472, IPR017986, IPR015943	Nucleoporin_Seh1, Sec13/Seh1_fam, WD40_repeat_dom_sf, G-protein_beta_WD-40_rep, WD40_repeat_dom, WD40/YVTN_repeat-like_dom_sf	FALSE	FALSE
18	12978752	12978892	SEH1L	ENSG00000085415	ENST00000262124	ENSE00003675989	12978752	12978892	6	2	2			TRUE			IPR037597, IPR037363, IPR036322, IPR020472, IPR017986, IPR015943	Nucleoporin_Seh1, Sec13/Seh1_fam, WD40_repeat_dom_sf, G-protein_beta_WD-40_rep, WD40_repeat_dom, WD40/YVTN_repeat-like_dom_sf	FALSE	FALSE
18	12982518	12982675	SEH1L	ENSG00000085415	ENST00000262124	ENSE00003560232	12982518	12982675	7	2	1						IPR037597, IPR037363, IPR036322, IPR020472, IPR017986, IPR015943	Nucleoporin_Seh1, Sec13/Seh1_fam, WD40_repeat_dom_sf, G-protein_beta_WD-40_rep, WD40_repeat_dom, WD40/YVTN_repeat-like_dom_sf	FALSE	FALSE
18	12984040	12984190	SEH1L	ENSG00000085415	ENST00000262124	ENSE00003530612	12984040	12984190	8	1	2						IPR037597, IPR037363, IPR036322, IPR020472, IPR017986, IPR015943	Nucleoporin_Seh1, Sec13/Seh1_fam, WD40_repeat_dom_sf, G-protein_beta_WD-40_rep, WD40_repeat_dom, WD40/YVTN_repeat-like_dom_sf	FALSE	FALSE
18	12985240	12985252	SEH1L	ENSG00000085415	ENST00000262124	ENSE00002774185	12985240	12987536	9	2	-1						IPR037597, IPR037363, IPR036322, IPR020472, IPR017986, IPR015943	Nucleoporin_Seh1, Sec13/Seh1_fam, WD40_repeat_dom_sf, G-protein_beta_WD-40_rep, WD40_repeat_dom, WD40/YVTN_repeat-like_dom_sf	FALSE	FALSE
18	12948122	12948232	SEH1L	ENSG00000085415	ENST00000399892	ENSE00002762808	12948011	12948232	1	-1	0						IPR037597, IPR037363, IPR036322, IPR020472, IPR017986, IPR015943	Nucleoporin_Seh1, Sec13/Seh1_fam, WD40_repeat_dom_sf, G-protein_beta_WD-40_rep, WD40_repeat_dom, WD40/YVTN_repeat-like_dom_sf	FALSE	FALSE
18	12986862	12987057	SEH1L	ENSG00000085415	ENST00000399892	ENSE00001496152	12986862	12987531	9	2	-1						IPR037597, IPR037363, IPR036322, IPR020472, IPR017986, IPR015943	Nucleoporin_Seh1, Sec13/Seh1_fam, WD40_repeat_dom_sf, G-protein_beta_WD-40_rep, WD40_repeat_dom, WD40/YVTN_repeat-like_dom_sf	FALSE	FALSE
18	12948122	12948232	SEH1L	ENSG00000085415	ENST00000585730	ENSE00002798006	12948014	12948232	1	-1	0						IPR037597, IPR037363, IPR036322, IPR017986, IPR015943	Nucleoporin_Seh1, Sec13/Seh1_fam, WD40_repeat_dom_sf, WD40_repeat_dom, WD40/YVTN_repeat-like_dom_sf	FALSE	FALSE
18	12971153	12971252	SEH1L	ENSG00000085415	ENST00000585730	ENSE00002906781	12971153	12971252	4	2	0						IPR037597, IPR037363, IPR036322, IPR017986, IPR015943	Nucleoporin_Seh1, Sec13/Seh1_fam, WD40_repeat_dom_sf, WD40_repeat_dom, WD40/YVTN_repeat-like_dom_sf	FALSE	FALSE
18	12948122	12948232	SEH1L	ENSG00000085415	ENST00000587761	ENSE00002831280	12948048	12948232	1	-1	0						IPR037597, IPR037363, IPR036322, IPR017986, IPR015943	Nucleoporin_Seh1, Sec13/Seh1_fam, WD40_repeat_dom_sf, WD40_repeat_dom, WD40/YVTN_repeat-like_dom_sf	FALSE	FALSE
18	12964436	12964495	SEH1L	ENSG00000085415	ENST00000587761	ENSE00002737700	12964436	12964495	5	2	2						IPR037597, IPR037363, IPR036322, IPR017986, IPR015943	Nucleoporin_Seh1, Sec13/Seh1_fam, WD40_repeat_dom_sf, WD40_repeat_dom, WD40/YVTN_repeat-like_dom_sf	FALSE	FALSE
18	12978752	12978860	SEH1L	ENSG00000085415	ENST00000587761	ENSE00002803620	12978752	12978860	7	2	0						IPR037597, IPR037363, IPR036322, IPR017986, IPR015943	Nucleoporin_Seh1, Sec13/Seh1_fam, WD40_repeat_dom_sf, WD40_repeat_dom, WD40/YVTN_repeat-like_dom_sf	FALSE	FALSE
18	12948122	12948232	SEH1L	ENSG00000085415	ENST00000589446	ENSE00002808882	12948036	12948232	1	-1	0						IPR037597, IPR037363, IPR036322, IPR017986, IPR015943	Nucleoporin_Seh1, Sec13/Seh1_fam, WD40_repeat_dom_sf, WD40_repeat_dom, WD40/YVTN_repeat-like_dom_sf	FALSE	FALSE
18			SEH1L	ENSG00000085415	ENST00000592170	ENSE00002865292	12947133	12947626	1	-1	-1						IPR037597, IPR037363, IPR036322, IPR017986, IPR015943	Nucleoporin_Seh1, Sec13/Seh1_fam, WD40_repeat_dom_sf, WD40_repeat_dom, WD40/YVTN_repeat-like_dom_sf	FALSE	FALSE
18	12948200	12948232	SEH1L	ENSG00000085415	ENST00000592170	ENSE00002937367	12948139	12948232	2	-1	0						IPR037597, IPR037363, IPR036322, IPR017986, IPR015943	Nucleoporin_Seh1, Sec13/Seh1_fam, WD40_repeat_dom_sf, WD40_repeat_dom, WD40/YVTN_repeat-like_dom_sf	FALSE	FALSE
18	12955463	12955610	SEH1L	ENSG00000085415	ENST00000592170	ENSE00002974673	12955463	12955610	4	0	1						IPR037597, IPR037363, IPR036322, IPR017986, IPR015943	Nucleoporin_Seh1, Sec13/Seh1_fam, WD40_repeat_dom_sf, WD40_repeat_dom, WD40/YVTN_repeat-like_dom_sf	FALSE	FALSE
18			ARHGAP28	ENSG00000088756	ENST00000262227	ENSE00001272337	6788494	6791670	1	-1	-1						IPR008936	Rho_GTPase_activation_prot	FALSE	FALSE
18	6824796	6824964	ARHGAP28	ENSG00000088756	ENST00000262227	ENSE00003564482	6824762	6824964	2	-1	1						IPR008936	Rho_GTPase_activation_prot	FALSE	FALSE
18	6837197	6837414	ARHGAP28	ENSG00000088756	ENST00000262227	ENSE00003612979	6837197	6837414	3	1	0						IPR008936	Rho_GTPase_activation_prot	FALSE	FALSE
18	6851034	6851126	ARHGAP28	ENSG00000088756	ENST00000262227	ENSE00001038597	6851034	6851126	4	0	0	TRUE					IPR008936	Rho_GTPase_activation_prot	FALSE	FALSE
18	6859808	6859897	ARHGAP28	ENSG00000088756	ENST00000262227	ENSE00001038578	6859808	6859897	5	0	0	TRUE					IPR008936	Rho_GTPase_activation_prot	FALSE	FALSE
18	6868150	6868234	ARHGAP28	ENSG00000088756	ENST00000262227	ENSE00003787141	6868150	6868234	6	0	1						IPR008936	Rho_GTPase_activation_prot	FALSE	FALSE
18	6870590	6870732	ARHGAP28	ENSG00000088756	ENST00000262227	ENSE00000665715	6870590	6870732	7	1	0						IPR008936	Rho_GTPase_activation_prot	FALSE	FALSE
18	6873409	6873574	ARHGAP28	ENSG00000088756	ENST00000262227	ENSE00000665714	6873409	6873574	8	0	1						IPR008936	Rho_GTPase_activation_prot	FALSE	FALSE
18	6873684	6873775	ARHGAP28	ENSG00000088756	ENST00000262227	ENSE00003686494	6873684	6873775	9	1	0						IPR008936	Rho_GTPase_activation_prot	FALSE	FALSE
18	6876131	6876208	ARHGAP28	ENSG00000088756	ENST00000262227	ENSE00003673240	6876131	6876208	10	0	0	TRUE					IPR008936	Rho_GTPase_activation_prot	FALSE	FALSE
18	6882137	6882299	ARHGAP28	ENSG00000088756	ENST00000262227	ENSE00001038567	6882137	6882299	11	0	1						IPR008936	Rho_GTPase_activation_prot	FALSE	FALSE
18	6887157	6887239	ARHGAP28	ENSG00000088756	ENST00000262227	ENSE00001038585	6887157	6887239	12	1	0						IPR008936	Rho_GTPase_activation_prot	FALSE	FALSE
18	6889888	6890085	ARHGAP28	ENSG00000088756	ENST00000262227	ENSE00000665710	6889888	6890085	13	0	0	TRUE					IPR008936	Rho_GTPase_activation_prot	FALSE	FALSE
18	6890430	6890543	ARHGAP28	ENSG00000088756	ENST00000262227	ENSE00000665708	6890430	6890543	14	0	0	TRUE					IPR008936	Rho_GTPase_activation_prot	FALSE	FALSE
18	6894835	6894891	ARHGAP28	ENSG00000088756	ENST00000262227	ENSE00000665706	6894835	6894891	15	0	0	TRUE					IPR008936	Rho_GTPase_activation_prot	FALSE	FALSE
18	6896502	6896626	ARHGAP28	ENSG00000088756	ENST00000262227	ENSE00000565524	6896502	6896626	16	0	2						IPR008936	Rho_GTPase_activation_prot	FALSE	FALSE
18	6898436	6898574	ARHGAP28	ENSG00000088756	ENST00000262227	ENSE00001148421	6898436	6898719	17	2	-1						IPR008936	Rho_GTPase_activation_prot	FALSE	FALSE
18	6837349	6837414	ARHGAP28	ENSG00000088756	ENST00000314319	ENSE00001417547	6837193	6837414	1	-1	0						IPR008936	Rho_GTPase_activation_prot	FALSE	FALSE
18	6908960	6909024	ARHGAP28	ENSG00000088756	ENST00000314319	ENSE00001271753	6908960	6909024	15	2	1						IPR008936	Rho_GTPase_activation_prot	FALSE	FALSE
18	6912060	6912154	ARHGAP28	ENSG00000088756	ENST00000314319	ENSE00001272349	6912060	6915700	16	1	-1						IPR008936	Rho_GTPase_activation_prot	FALSE	FALSE
18	6729822	6729943	ARHGAP28	ENSG00000088756	ENST00000383472	ENSE00002726174	6729716	6729943	1	-1	2						IPR008936	Rho_GTPase_activation_prot	FALSE	FALSE
18	6824762	6824964	ARHGAP28	ENSG00000088756	ENST00000383472	ENSE00003788316	6824762	6824964	2	2	1						IPR008936	Rho_GTPase_activation_prot	FALSE	FALSE
18	6912060	6912154	ARHGAP28	ENSG00000088756	ENST00000383472	ENSE00002140531	6912060	6915716	18	1	-1						IPR008936	Rho_GTPase_activation_prot	FALSE	FALSE
18			ARHGAP28	ENSG00000088756	ENST00000419673	ENSE00002174006	6834475	6834539	1	-1	-1				TRUE		IPR008936	Rho_GTPase_activation_prot	FALSE	FALSE
18	6837349	6837414	ARHGAP28	ENSG00000088756	ENST00000419673	ENSE00003569927	6837197	6837414	2	-1	0						IPR008936	Rho_GTPase_activation_prot	FALSE	FALSE
18			ARHGAP28	ENSG00000088756	ENST00000531294	ENSE00002153546	6834480	6834539	1	-1	-1						IPR008936	Rho_GTPase_activation_prot	FALSE	FALSE
18	6851034	6851115	ARHGAP28	ENSG00000088756	ENST00000531294	ENSE00002152104	6851034	6851115	3	0	1						IPR008936	Rho_GTPase_activation_prot	FALSE	FALSE
18	6859812	6859897	ARHGAP28	ENSG00000088756	ENST00000531294	ENSE00002187817	6859812	6859897	4	1	0						IPR008936	Rho_GTPase_activation_prot	FALSE	FALSE
18	6912060	6912154	ARHGAP28	ENSG00000088756	ENST00000531294	ENSE00002200156	6912060	6912415	17	1	-1						IPR008936	Rho_GTPase_activation_prot	FALSE	FALSE
18	6850865	6850876	ARHGAP28	ENSG00000088756	ENST00000532996	ENSE00002169796	6850791	6850876	1	-1	0						IPR008936	Rho_GTPase_activation_prot	FALSE	FALSE
18	6898436	6898574	ARHGAP28	ENSG00000088756	ENST00000532996	ENSE00002197692	6898436	6898721	15	2	-1						IPR008936	Rho_GTPase_activation_prot	FALSE	FALSE
18	6873466	6873574	ARHGAP28	ENSG00000088756	ENST00000579689	ENSE00002731224	6873466	6873574	1	0	1						IPR008936	Rho_GTPase_activation_prot	FALSE	FALSE
18	6889888	6890048	ARHGAP28	ENSG00000088756	ENST00000579689	ENSE00002686031	6889888	6890048	5	0	2						IPR008936	Rho_GTPase_activation_prot	FALSE	FALSE
18			WDR7	ENSG00000091157	ENST00000254442	ENSE00003909649	56651359	56651576	1	-1	-1						IPR036322, IPR019775, IPR017986, IPR015943, IPR011047	WD40_repeat_dom_sf, WD40_repeat_CS, WD40_repeat_dom, WD40/YVTN_repeat-like_dom_sf, Quinoprotein_ADH-like_supfam	FALSE	FALSE
18	56672516	56672674	WDR7	ENSG00000091157	ENST00000254442	ENSE00000903368	56672497	56672674	2	-1	0						IPR036322, IPR019775, IPR017986, IPR015943, IPR011047	WD40_repeat_dom_sf, WD40_repeat_CS, WD40_repeat_dom, WD40/YVTN_repeat-like_dom_sf, Quinoprotein_ADH-like_supfam	FALSE	FALSE
18	56679332	56679438	WDR7	ENSG00000091157	ENST00000254442	ENSE00000903369	56679332	56679438	3	0	2						IPR036322, IPR019775, IPR017986, IPR015943, IPR011047	WD40_repeat_dom_sf, WD40_repeat_CS, WD40_repeat_dom, WD40/YVTN_repeat-like_dom_sf, Quinoprotein_ADH-like_supfam	FALSE	FALSE
18	56681313	56681391	WDR7	ENSG00000091157	ENST00000254442	ENSE00000903370	56681313	56681391	4	2	0						IPR036322, IPR019775, IPR017986, IPR015943, IPR011047	WD40_repeat_dom_sf, WD40_repeat_CS, WD40_repeat_dom, WD40/YVTN_repeat-like_dom_sf, Quinoprotein_ADH-like_supfam	FALSE	FALSE
18	56682679	56682853	WDR7	ENSG00000091157	ENST00000254442	ENSE00000903371	56682679	56682853	5	0	1						IPR036322, IPR019775, IPR017986, IPR015943, IPR011047	WD40_repeat_dom_sf, WD40_repeat_CS, WD40_repeat_dom, WD40/YVTN_repeat-like_dom_sf, Quinoprotein_ADH-like_supfam	FALSE	FALSE
18	56685956	56686032	WDR7	ENSG00000091157	ENST00000254442	ENSE00000903372	56685956	56686032	6	1	0						IPR036322, IPR019775, IPR017986, IPR015943, IPR011047	WD40_repeat_dom_sf, WD40_repeat_CS, WD40_repeat_dom, WD40/YVTN_repeat-like_dom_sf, Quinoprotein_ADH-like_supfam	FALSE	FALSE
18	56686855	56686974	WDR7	ENSG00000091157	ENST00000254442	ENSE00001106388	56686855	56686974	7	0	0	TRUE					IPR036322, IPR019775, IPR017986, IPR015943, IPR011047	WD40_repeat_dom_sf, WD40_repeat_CS, WD40_repeat_dom, WD40/YVTN_repeat-like_dom_sf, Quinoprotein_ADH-like_supfam	FALSE	FALSE
18	56691216	56691361	WDR7	ENSG00000091157	ENST00000254442	ENSE00000903373	56691216	56691361	8	0	2						IPR036322, IPR019775, IPR017986, IPR015943, IPR011047	WD40_repeat_dom_sf, WD40_repeat_CS, WD40_repeat_dom, WD40/YVTN_repeat-like_dom_sf, Quinoprotein_ADH-like_supfam	FALSE	FALSE
18	56691715	56691817	WDR7	ENSG00000091157	ENST00000254442	ENSE00000903374	56691715	56691817	9	2	0						IPR036322, IPR019775, IPR017986, IPR015943, IPR011047	WD40_repeat_dom_sf, WD40_repeat_CS, WD40_repeat_dom, WD40/YVTN_repeat-like_dom_sf, Quinoprotein_ADH-like_supfam	FALSE	FALSE
18	56694619	56694760	WDR7	ENSG00000091157	ENST00000254442	ENSE00001160188	56694619	56694760	10	0	1						IPR036322, IPR019775, IPR017986, IPR015943, IPR011047	WD40_repeat_dom_sf, WD40_repeat_CS, WD40_repeat_dom, WD40/YVTN_repeat-like_dom_sf, Quinoprotein_ADH-like_supfam	FALSE	FALSE
18	56694950	56695198	WDR7	ENSG00000091157	ENST00000254442	ENSE00003571082	56694950	56695198	11	1	1		TRUE				IPR036322, IPR019775, IPR017986, IPR015943, IPR011047	WD40_repeat_dom_sf, WD40_repeat_CS, WD40_repeat_dom, WD40/YVTN_repeat-like_dom_sf, Quinoprotein_ADH-like_supfam	FALSE	FALSE
18	56696242	56696462	WDR7	ENSG00000091157	ENST00000254442	ENSE00001160173	56696242	56696462	12	1	0						IPR036322, IPR019775, IPR017986, IPR015943, IPR011047	WD40_repeat_dom_sf, WD40_repeat_CS, WD40_repeat_dom, WD40/YVTN_repeat-like_dom_sf, Quinoprotein_ADH-like_supfam	FALSE	FALSE
18	56717964	56718159	WDR7	ENSG00000091157	ENST00000254442	ENSE00001106377	56717964	56718159	13	0	1						IPR036322, IPR019775, IPR017986, IPR015943, IPR011047	WD40_repeat_dom_sf, WD40_repeat_CS, WD40_repeat_dom, WD40/YVTN_repeat-like_dom_sf, Quinoprotein_ADH-like_supfam	FALSE	FALSE
18	56731383	56731597	WDR7	ENSG00000091157	ENST00000254442	ENSE00003574482	56731383	56731597	14	1	0						IPR036322, IPR019775, IPR017986, IPR015943, IPR011047	WD40_repeat_dom_sf, WD40_repeat_CS, WD40_repeat_dom, WD40/YVTN_repeat-like_dom_sf, Quinoprotein_ADH-like_supfam	FALSE	FALSE
18	56756583	56757352	WDR7	ENSG00000091157	ENST00000254442	ENSE00000669580	56756583	56757352	15	0	2						IPR036322, IPR019775, IPR017986, IPR015943, IPR011047	WD40_repeat_dom_sf, WD40_repeat_CS, WD40_repeat_dom, WD40/YVTN_repeat-like_dom_sf, Quinoprotein_ADH-like_supfam	FALSE	FALSE
18	56758865	56758953	WDR7	ENSG00000091157	ENST00000254442	ENSE00003665528	56758865	56758953	16	2	1						IPR036322, IPR019775, IPR017986, IPR015943, IPR011047	WD40_repeat_dom_sf, WD40_repeat_CS, WD40_repeat_dom, WD40/YVTN_repeat-like_dom_sf, Quinoprotein_ADH-like_supfam	FALSE	FALSE
18	56776782	56776880	WDR7	ENSG00000091157	ENST00000254442	ENSE00000903379	56776782	56776880	17	1	1		TRUE				IPR036322, IPR019775, IPR017986, IPR015943, IPR011047	WD40_repeat_dom_sf, WD40_repeat_CS, WD40_repeat_dom, WD40/YVTN_repeat-like_dom_sf, Quinoprotein_ADH-like_supfam	FALSE	FALSE
18	56779431	56779549	WDR7	ENSG00000091157	ENST00000254442	ENSE00003512028	56779431	56779549	18	1	0						IPR036322, IPR019775, IPR017986, IPR015943, IPR011047	WD40_repeat_dom_sf, WD40_repeat_CS, WD40_repeat_dom, WD40/YVTN_repeat-like_dom_sf, Quinoprotein_ADH-like_supfam	FALSE	FALSE
18	56781533	56781656	WDR7	ENSG00000091157	ENST00000254442	ENSE00000903381	56781533	56781656	19	0	1						IPR036322, IPR019775, IPR017986, IPR015943, IPR011047	WD40_repeat_dom_sf, WD40_repeat_CS, WD40_repeat_dom, WD40/YVTN_repeat-like_dom_sf, Quinoprotein_ADH-like_supfam	FALSE	FALSE
18	56816031	56816144	WDR7	ENSG00000091157	ENST00000254442	ENSE00000669586	56816031	56816144	20	1	1		TRUE				IPR036322, IPR019775, IPR017986, IPR015943, IPR011047	WD40_repeat_dom_sf, WD40_repeat_CS, WD40_repeat_dom, WD40/YVTN_repeat-like_dom_sf, Quinoprotein_ADH-like_supfam	FALSE	FALSE
18	56879944	56880165	WDR7	ENSG00000091157	ENST00000254442	ENSE00000903382	56879944	56880165	21	1	1		TRUE				IPR036322, IPR019775, IPR017986, IPR015943, IPR011047	WD40_repeat_dom_sf, WD40_repeat_CS, WD40_repeat_dom, WD40/YVTN_repeat-like_dom_sf, Quinoprotein_ADH-like_supfam	FALSE	FALSE
18	56923922	56924108	WDR7	ENSG00000091157	ENST00000254442	ENSE00003747193	56923922	56924108	22	1	2						IPR036322, IPR019775, IPR017986, IPR015943, IPR011047	WD40_repeat_dom_sf, WD40_repeat_CS, WD40_repeat_dom, WD40/YVTN_repeat-like_dom_sf, Quinoprotein_ADH-like_supfam	FALSE	FALSE
18	56935788	56935905	WDR7	ENSG00000091157	ENST00000254442	ENSE00003745376	56935788	56935905	23	2	0						IPR036322, IPR019775, IPR017986, IPR015943, IPR011047	WD40_repeat_dom_sf, WD40_repeat_CS, WD40_repeat_dom, WD40/YVTN_repeat-like_dom_sf, Quinoprotein_ADH-like_supfam	FALSE	FALSE
18	56938533	56938682	WDR7	ENSG00000091157	ENST00000254442	ENSE00003583196	56938533	56938682	24	0	0	TRUE					IPR036322, IPR019775, IPR017986, IPR015943, IPR011047	WD40_repeat_dom_sf, WD40_repeat_CS, WD40_repeat_dom, WD40/YVTN_repeat-like_dom_sf, Quinoprotein_ADH-like_supfam	FALSE	FALSE
18	56939311	56939393	WDR7	ENSG00000091157	ENST00000254442	ENSE00003616881	56939311	56939393	25	0	2						IPR036322, IPR019775, IPR017986, IPR015943, IPR011047	WD40_repeat_dom_sf, WD40_repeat_CS, WD40_repeat_dom, WD40/YVTN_repeat-like_dom_sf, Quinoprotein_ADH-like_supfam	FALSE	FALSE
18	56962430	56962529	WDR7	ENSG00000091157	ENST00000254442	ENSE00003599485	56962430	56962529	26	2	0						IPR036322, IPR019775, IPR017986, IPR015943, IPR011047	WD40_repeat_dom_sf, WD40_repeat_CS, WD40_repeat_dom, WD40/YVTN_repeat-like_dom_sf, Quinoprotein_ADH-like_supfam	FALSE	FALSE
18	57020745	57020849	WDR7	ENSG00000091157	ENST00000254442	ENSE00000903388	57020745	57020849	27	0	0	TRUE					IPR036322, IPR019775, IPR017986, IPR015943, IPR011047	WD40_repeat_dom_sf, WD40_repeat_CS, WD40_repeat_dom, WD40/YVTN_repeat-like_dom_sf, Quinoprotein_ADH-like_supfam	FALSE	FALSE
18	57027004	57027207	WDR7	ENSG00000091157	ENST00000254442	ENSE00003733187	57027004	57029792	28	0	-1						IPR036322, IPR019775, IPR017986, IPR015943, IPR011047	WD40_repeat_dom_sf, WD40_repeat_CS, WD40_repeat_dom, WD40/YVTN_repeat-like_dom_sf, Quinoprotein_ADH-like_supfam	FALSE	FALSE
18			WDR7	ENSG00000091157	ENST00000357574	ENSE00002906673	56651361	56651576	1	-1	-1						IPR036322, IPR019775, IPR017986, IPR015943, IPR011047	WD40_repeat_dom_sf, WD40_repeat_CS, WD40_repeat_dom, WD40/YVTN_repeat-like_dom_sf, Quinoprotein_ADH-like_supfam	FALSE	FALSE
18	57027004	57027207	WDR7	ENSG00000091157	ENST00000357574	ENSE00001532640	57027004	57029811	27	0	-1						IPR036322, IPR019775, IPR017986, IPR015943, IPR011047	WD40_repeat_dom_sf, WD40_repeat_CS, WD40_repeat_dom, WD40/YVTN_repeat-like_dom_sf, Quinoprotein_ADH-like_supfam	FALSE	FALSE
18			WDR7	ENSG00000091157	ENST00000593058	ENSE00002884352	56651675	56651798	1	-1	-1						IPR036322, IPR019775, IPR017986, IPR015943	WD40_repeat_dom_sf, WD40_repeat_CS, WD40_repeat_dom, WD40/YVTN_repeat-like_dom_sf	FALSE	FALSE
18	56682679	56682840	WDR7	ENSG00000091157	ENST00000593058	ENSE00002820716	56682679	56682840	5	0	0						IPR036322, IPR019775, IPR017986, IPR015943	WD40_repeat_dom_sf, WD40_repeat_CS, WD40_repeat_dom, WD40/YVTN_repeat-like_dom_sf	FALSE	FALSE
18			WDR7	ENSG00000091157	ENST00000615645	ENSE00001493714	56651385	56651576	1	-1	-1						IPR036322, IPR019775, IPR017986, IPR016024, IPR015943	WD40_repeat_dom_sf, WD40_repeat_CS, WD40_repeat_dom, ARM-type_fold, WD40/YVTN_repeat-like_dom_sf	FALSE	FALSE
18	56679332	56679365	WDR7	ENSG00000091157	ENST00000615645	ENSE00003718133	56679332	56679365	3	0	1						IPR036322, IPR019775, IPR017986, IPR016024, IPR015943	WD40_repeat_dom_sf, WD40_repeat_CS, WD40_repeat_dom, ARM-type_fold, WD40/YVTN_repeat-like_dom_sf	FALSE	FALSE
18	56756812	56757352	WDR7	ENSG00000091157	ENST00000615645	ENSE00003712502	56756812	56757352	4	1	2						IPR036322, IPR019775, IPR017986, IPR016024, IPR015943	WD40_repeat_dom_sf, WD40_repeat_CS, WD40_repeat_dom, ARM-type_fold, WD40/YVTN_repeat-like_dom_sf	FALSE	FALSE
18	57027004	57027207	WDR7	ENSG00000091157	ENST00000615645	ENSE00001894592	57027004	57029805	17	0	-1						IPR036322, IPR019775, IPR017986, IPR016024, IPR015943	WD40_repeat_dom_sf, WD40_repeat_CS, WD40_repeat_dom, ARM-type_fold, WD40/YVTN_repeat-like_dom_sf	FALSE	FALSE
18	56638343	56638440	TXNL1	ENSG00000091164	ENST00000217515	ENSE00001252552	56638343	56638592	1	-1	2						IPR037047, IPR036249, IPR017937, IPR013766, IPR010400	PITH_dom_sf, Thioredoxin-like_sf, Thioredoxin_CS, Thioredoxin_domain, PITH_dom	FALSE	FALSE
18	56626361	56626457	TXNL1	ENSG00000091164	ENST00000217515	ENSE00003479523	56626361	56626457	2	2	0						IPR037047, IPR036249, IPR017937, IPR013766, IPR010400	PITH_dom_sf, Thioredoxin-like_sf, Thioredoxin_CS, Thioredoxin_domain, PITH_dom	FALSE	FALSE
18	56624288	56624461	TXNL1	ENSG00000091164	ENST00000217515	ENSE00003678911	56624288	56624461	3	0	0	TRUE					IPR037047, IPR036249, IPR017937, IPR013766, IPR010400	PITH_dom_sf, Thioredoxin-like_sf, Thioredoxin_CS, Thioredoxin_domain, PITH_dom	FALSE	FALSE
18	56618004	56618126	TXNL1	ENSG00000091164	ENST00000217515	ENSE00003521487	56618004	56618126	4	0	0	TRUE					IPR037047, IPR036249, IPR017937, IPR013766, IPR010400	PITH_dom_sf, Thioredoxin-like_sf, Thioredoxin_CS, Thioredoxin_domain, PITH_dom	FALSE	FALSE
18	56616245	56616314	TXNL1	ENSG00000091164	ENST00000217515	ENSE00003505098	56616245	56616314	5	0	1						IPR037047, IPR036249, IPR017937, IPR013766, IPR010400	PITH_dom_sf, Thioredoxin-like_sf, Thioredoxin_CS, Thioredoxin_domain, PITH_dom	FALSE	FALSE
18	56614424	56614596	TXNL1	ENSG00000091164	ENST00000217515	ENSE00003607270	56614424	56614596	6	1	0						IPR037047, IPR036249, IPR017937, IPR013766, IPR010400	PITH_dom_sf, Thioredoxin-like_sf, Thioredoxin_CS, Thioredoxin_domain, PITH_dom	FALSE	FALSE
18	56610993	56611097	TXNL1	ENSG00000091164	ENST00000217515	ENSE00003659882	56610993	56611097	7	0	0	TRUE					IPR037047, IPR036249, IPR017937, IPR013766, IPR010400	PITH_dom_sf, Thioredoxin-like_sf, Thioredoxin_CS, Thioredoxin_domain, PITH_dom	FALSE	FALSE
18	56603027	56603056	TXNL1	ENSG00000091164	ENST00000217515	ENSE00001106452	56597209	56603056	8	0	-1						IPR037047, IPR036249, IPR017937, IPR013766, IPR010400	PITH_dom_sf, Thioredoxin-like_sf, Thioredoxin_CS, Thioredoxin_domain, PITH_dom	FALSE	FALSE
18	56638343	56638427	TXNL1	ENSG00000091164	ENST00000586262	ENSE00002963021	56638343	56638427	1	1	2						IPR037047, IPR036249, IPR017937, IPR013766, IPR010400	PITH_dom_sf, Thioredoxin-like_sf, Thioredoxin_CS, Thioredoxin_domain, PITH_dom	FALSE	FALSE
18	56610975	56611097	TXNL1	ENSG00000091164	ENST00000586262	ENSE00002872076	56608279	56611097	7	0	-1						IPR037047, IPR036249, IPR017937, IPR013766, IPR010400	PITH_dom_sf, Thioredoxin-like_sf, Thioredoxin_CS, Thioredoxin_domain, PITH_dom	FALSE	FALSE
18	56651017	56651075	TXNL1	ENSG00000091164	ENST00000587613	ENSE00002947504	56651017	56651593	1	-1	2						IPR037047, IPR036249, IPR013766	PITH_dom_sf, Thioredoxin-like_sf, Thioredoxin_domain	FALSE	FALSE
18	56618041	56618126	TXNL1	ENSG00000091164	ENST00000587613	ENSE00002764777	56618041	56618126	4	0	2						IPR037047, IPR036249, IPR013766	PITH_dom_sf, Thioredoxin-like_sf, Thioredoxin_domain	FALSE	FALSE
18			TXNL1	ENSG00000091164	ENST00000590954	ENSE00002860828	56651017	56651128	1	-1	-1						IPR037047, IPR036249, IPR017937, IPR013766, IPR010400	PITH_dom_sf, Thioredoxin-like_sf, Thioredoxin_CS, Thioredoxin_domain, PITH_dom	FALSE	FALSE
18			TXNL1	ENSG00000091164	ENST00000590954	ENSE00002802802	56647449	56647535	2	-1	-1				TRUE		IPR037047, IPR036249, IPR017937, IPR013766, IPR010400	PITH_dom_sf, Thioredoxin-like_sf, Thioredoxin_CS, Thioredoxin_domain, PITH_dom	FALSE	FALSE
18	56638343	56638440	TXNL1	ENSG00000091164	ENST00000590954	ENSE00002780170	56638343	56638505	3	-1	2						IPR037047, IPR036249, IPR017937, IPR013766, IPR010400	PITH_dom_sf, Thioredoxin-like_sf, Thioredoxin_CS, Thioredoxin_domain, PITH_dom	FALSE	FALSE
18	56603027	56603056	TXNL1	ENSG00000091164	ENST00000590954	ENSE00002886714	56602822	56603056	10	0	-1						IPR037047, IPR036249, IPR017937, IPR013766, IPR010400	PITH_dom_sf, Thioredoxin-like_sf, Thioredoxin_CS, Thioredoxin_domain, PITH_dom	FALSE	FALSE
18	37565356	37565641	CELF4	ENSG00000101489	ENST00000334919	ENSE00002821439	37565356	37565641	1	0	1						IPR035979, IPR034648, IPR012677	RBD_domain_sf, CELF3/4/5/6_RRM1, Nucleotide-bd_a/b_plait_sf	FALSE	FALSE
18	37485525	37485607	CELF4	ENSG00000101489	ENST00000334919	ENSE00003469310	37485525	37485607	2	1	0						IPR035979, IPR034648, IPR012677	RBD_domain_sf, CELF3/4/5/6_RRM1, Nucleotide-bd_a/b_plait_sf	FALSE	FALSE
18	37321833	37321881	CELF4	ENSG00000101489	ENST00000334919	ENSE00003755443	37321833	37321881	3	0	1						IPR035979, IPR034648, IPR012677	RBD_domain_sf, CELF3/4/5/6_RRM1, Nucleotide-bd_a/b_plait_sf	FALSE	FALSE
18	37275115	37275243	CELF4	ENSG00000101489	ENST00000334919	ENSE00003889351	37275115	37275243	4	1	1		TRUE				IPR035979, IPR034648, IPR012677	RBD_domain_sf, CELF3/4/5/6_RRM1, Nucleotide-bd_a/b_plait_sf	FALSE	FALSE
18	37274805	37274884	CELF4	ENSG00000101489	ENST00000334919	ENSE00003892208	37274805	37274884	5	1	0						IPR035979, IPR034648, IPR012677	RBD_domain_sf, CELF3/4/5/6_RRM1, Nucleotide-bd_a/b_plait_sf	FALSE	FALSE
18	37274311	37274454	CELF4	ENSG00000101489	ENST00000334919	ENSE00003889387	37274311	37274454	6	0	0	TRUE					IPR035979, IPR034648, IPR012677	RBD_domain_sf, CELF3/4/5/6_RRM1, Nucleotide-bd_a/b_plait_sf	FALSE	FALSE
18	37273016	37273163	CELF4	ENSG00000101489	ENST00000334919	ENSE00003569898	37273016	37273163	7	0	1						IPR035979, IPR034648, IPR012677	RBD_domain_sf, CELF3/4/5/6_RRM1, Nucleotide-bd_a/b_plait_sf	FALSE	FALSE
18	37270768	37270917	CELF4	ENSG00000101489	ENST00000334919	ENSE00003506464	37270768	37270917	8	1	1		TRUE				IPR035979, IPR012677	RBD_domain_sf, Nucleotide-bd_a/b_plait_sf	FALSE	FALSE
18	37266533	37266598	CELF4	ENSG00000101489	ENST00000334919	ENSE00003475741	37266533	37266598	9	1	1		TRUE				IPR035979	RBD_domain_sf	FALSE	FALSE
18	37264674	37264757	CELF4	ENSG00000101489	ENST00000334919	ENSE00003632296	37264674	37264757	10	1	1		TRUE				IPR035979, IPR012677	RBD_domain_sf, Nucleotide-bd_a/b_plait_sf	FALSE	FALSE
18	37253811	37253938	CELF4	ENSG00000101489	ENST00000334919	ENSE00003658067	37253767	37253938	11	1	-1						IPR035979	RBD_domain_sf	FALSE	FALSE
18	37565356	37565641	CELF4	ENSG00000101489	ENST00000361795	ENSE00003669133	37565356	37565765	1	-1	1						IPR035979, IPR034648, IPR012677	RBD_domain_sf, CELF3/4/5/6_RRM1, Nucleotide-bd_a/b_plait_sf	FALSE	FALSE
18	37321803	37321881	CELF4	ENSG00000101489	ENST00000361795	ENSE00003891907	37321803	37321881	3	0	1						IPR035979, IPR034648, IPR012677	RBD_domain_sf, CELF3/4/5/6_RRM1, Nucleotide-bd_a/b_plait_sf	FALSE	FALSE
18	37275115	37275240	CELF4	ENSG00000101489	ENST00000361795	ENSE00001679628	37275115	37275240	4	1	1						IPR035979, IPR034648, IPR012677	RBD_domain_sf, CELF3/4/5/6_RRM1, Nucleotide-bd_a/b_plait_sf	FALSE	FALSE
18	37273016	37273160	CELF4	ENSG00000101489	ENST00000361795	ENSE00001727029	37273016	37273160	7	0	1						IPR035979, IPR034648, IPR012677	RBD_domain_sf, CELF3/4/5/6_RRM1, Nucleotide-bd_a/b_plait_sf	FALSE	FALSE
18	37259181	37259264	CELF4	ENSG00000101489	ENST00000361795	ENSE00003485344	37259181	37259264	11	1	1						IPR035979, IPR034648, IPR012677	RBD_domain_sf, CELF3/4/5/6_RRM1, Nucleotide-bd_a/b_plait_sf	FALSE	FALSE
18	37565356	37565641	CELF4	ENSG00000101489	ENST00000420428	ENSE00002725604	37565356	37565798	1	-1	1						IPR035979, IPR034648, IPR012677	RBD_domain_sf, CELF3/4/5/6_RRM1, Nucleotide-bd_a/b_plait_sf	FALSE	FALSE
18			CELF4	ENSG00000101489	ENST00000420428	ENSE00003847371	37243040	37245197	13	-1	-1						IPR035979, IPR034648, IPR012677	RBD_domain_sf, CELF3/4/5/6_RRM1, Nucleotide-bd_a/b_plait_sf	FALSE	FALSE
18	37270768	37270920	CELF4	ENSG00000101489	ENST00000586009	ENSE00002786597	37270768	37270920	1	1	1						IPR035979	RBD_domain_sf	FALSE	FALSE
18			CELF4	ENSG00000101489	ENST00000586009	ENSE00001494546	37243047	37245197	4	-1	-1						IPR035979	RBD_domain_sf	FALSE	FALSE
18	37273016	37273031	CELF4	ENSG00000101489	ENST00000587657	ENSE00003501249	37273016	37273043	1	-1	1						IPR035979, IPR012677	RBD_domain_sf, Nucleotide-bd_a/b_plait_sf	FALSE	FALSE
18	37266536	37266598	CELF4	ENSG00000101489	ENST00000587657	ENSE00002927360	37266536	37266598	3	1	1		TRUE				IPR035979, IPR034648, IPR012677	RBD_domain_sf, CELF3/4/5/6_RRM1, Nucleotide-bd_a/b_plait_sf	FALSE	FALSE
18	37259180	37259264	CELF4	ENSG00000101489	ENST00000587657	ENSE00002838937	37259180	37259264	5	1	2
18			CELF4	ENSG00000101489	ENST00000587819	ENSE00002782448	37485726	37485857	1	-1	-1						IPR035979, IPR012677	RBD_domain_sf, Nucleotide-bd_a/b_plait_sf	FALSE	FALSE
18			CELF4	ENSG00000101489	ENST00000587819	ENSE00003655075	37485525	37485607	2	-1	-1						IPR035979, IPR012677	RBD_domain_sf, Nucleotide-bd_a/b_plait_sf	FALSE	FALSE
18	37273101	37273163	CELF4	ENSG00000101489	ENST00000587819	ENSE00002928388	37273101	37273163	7	0	0						IPR035979, IPR012677	RBD_domain_sf, Nucleotide-bd_a/b_plait_sf	FALSE	FALSE
18	37264674	37264754	CELF4	ENSG00000101489	ENST00000587911	ENSE00003035580	37264674	37264754	1	1	1						IPR035979, IPR012677	RBD_domain_sf, Nucleotide-bd_a/b_plait_sf	FALSE	FALSE
18			CELF4	ENSG00000101489	ENST00000587911	ENSE00002958227	37247186	37247270	3	-1	-1						IPR035979, IPR012677	RBD_domain_sf, Nucleotide-bd_a/b_plait_sf	FALSE	FALSE
18			CELF4	ENSG00000101489	ENST00000587911	ENSE00002738515	37245004	37245197	4	-1	-1						IPR035979, IPR012677	RBD_domain_sf, Nucleotide-bd_a/b_plait_sf	FALSE	FALSE
18			CELF4	ENSG00000101489	ENST00000587924	ENSE00002758447	37485990	37486034	1	-1	-1						IPR035979, IPR012677	RBD_domain_sf, Nucleotide-bd_a/b_plait_sf	FALSE	FALSE
18	37321830	37321881	CELF4	ENSG00000101489	ENST00000587924	ENSE00002836992	37321830	37321881	3	0	1						IPR035979, IPR012677	RBD_domain_sf, Nucleotide-bd_a/b_plait_sf	FALSE	FALSE
18	37274865	37274884	CELF4	ENSG00000101489	ENST00000587924	ENSE00002788876	37274865	37274884	5	1	0						IPR035979, IPR012677	RBD_domain_sf, Nucleotide-bd_a/b_plait_sf	FALSE	FALSE
18	37273016	37273043	CELF4	ENSG00000101489	ENST00000588591	ENSE00003588654	37273016	37273043	1	0	1						IPR035979, IPR012677	RBD_domain_sf, Nucleotide-bd_a/b_plait_sf	FALSE	FALSE
18	37565356	37565641	CELF4	ENSG00000101489	ENST00000588597	ENSE00002840414	37565356	37565651	1	-1	1						IPR035979, IPR034648, IPR012677	RBD_domain_sf, CELF3/4/5/6_RRM1, Nucleotide-bd_a/b_plait_sf	FALSE	FALSE
18	37259113	37259264	CELF4	ENSG00000101489	ENST00000588597	ENSE00002950421	37259044	37259264	11	1	-1						IPR035979, IPR034648, IPR012677	RBD_domain_sf, CELF3/4/5/6_RRM1, Nucleotide-bd_a/b_plait_sf	FALSE	FALSE
18			CELF4	ENSG00000101489	ENST00000589229	ENSE00002944362	37485726	37485747	1	-1	-1						IPR035979, IPR012677	RBD_domain_sf, Nucleotide-bd_a/b_plait_sf	FALSE	FALSE
18	37273109	37273163	CELF4	ENSG00000101489	ENST00000589229	ENSE00002737505	37273109	37273163	7	0	1						IPR035979, IPR012677	RBD_domain_sf, Nucleotide-bd_a/b_plait_sf	FALSE	FALSE
18	37259121	37259264	CELF4	ENSG00000101489	ENST00000589386	ENSE00002814557	37259121	37259264	5	1	1		TRUE				IPR035979, IPR012677	RBD_domain_sf, Nucleotide-bd_a/b_plait_sf	FALSE	FALSE
18	37253855	37253938	CELF4	ENSG00000101489	ENST00000589386	ENSE00002890844	37253855	37253938	6	1	1						IPR035979, IPR012677	RBD_domain_sf, Nucleotide-bd_a/b_plait_sf	FALSE	FALSE
18			CELF4	ENSG00000101489	ENST00000590112	ENSE00002821030	37485525	37485576	1	-1	-1
18	37274307	37274884	CELF4	ENSG00000101489	ENST00000590112	ENSE00002806563	37273016	37274884	4	1	-1
18			CELF4	ENSG00000101489	ENST00000590112	ENSE00003563624	37270768	37270917	5	-1	-1				TRUE
18			CELF4	ENSG00000101489	ENST00000590112	ENSE00003469739	37266533	37266598	6	-1	-1				TRUE
18			CELF4	ENSG00000101489	ENST00000590112	ENSE00003565592	37264674	37264757	7	-1	-1				TRUE
18			CELF4	ENSG00000101489	ENST00000590112	ENSE00003598975	37259181	37259264	8	-1	-1				TRUE
18			CELF4	ENSG00000101489	ENST00000590112	ENSE00003480258	37253767	37253938	9	-1	-1				TRUE
18			CELF4	ENSG00000101489	ENST00000590112	ENSE00002798638	37244614	37245197	10	-1	-1
18	37253811	37253938	CELF4	ENSG00000101489	ENST00000591282	ENSE00002778291	37253811	37253938	12	1	0						IPR035979, IPR034648, IPR012677	RBD_domain_sf, CELF3/4/5/6_RRM1, Nucleotide-bd_a/b_plait_sf	FALSE	FALSE
18	37565356	37565641	CELF4	ENSG00000101489	ENST00000591287	ENSE00002841708	37565356	37565748	1	-1	1						IPR035979, IPR034648, IPR012677	RBD_domain_sf, CELF3/4/5/6_RRM1, Nucleotide-bd_a/b_plait_sf	FALSE	FALSE
18	37253838	37253938	CELF4	ENSG00000101489	ENST00000593271	ENSE00002866664	37253838	37253938	5	1	0						IPR035979, IPR012677	RBD_domain_sf, Nucleotide-bd_a/b_plait_sf	FALSE	FALSE
18	37274314	37274454	CELF4	ENSG00000101489	ENST00000601019	ENSE00003107956	37274314	37274454	6	0	0						IPR035979, IPR034648, IPR012677	RBD_domain_sf, CELF3/4/5/6_RRM1, Nucleotide-bd_a/b_plait_sf	FALSE	FALSE
18			CELF4	ENSG00000101489	ENST00000601019	ENSE00003176800	37244968	37245197	13	-1	-1						IPR035979, IPR034648, IPR012677	RBD_domain_sf, CELF3/4/5/6_RRM1, Nucleotide-bd_a/b_plait_sf	FALSE	FALSE
18	37273053	37273163	CELF4	ENSG00000101489	ENST00000601392	ENSE00003036673	37273053	37273163	7	0	0						IPR035979, IPR034648, IPR012677	RBD_domain_sf, CELF3/4/5/6_RRM1, Nucleotide-bd_a/b_plait_sf	FALSE	FALSE
18	37565356	37565641	CELF4	ENSG00000101489	ENST00000603232	ENSE00003509040	37565356	37565827	1	-1	1						IPR035979, IPR034648, IPR012677	RBD_domain_sf, CELF3/4/5/6_RRM1, Nucleotide-bd_a/b_plait_sf	FALSE	FALSE
18			CELF4	ENSG00000101489	ENST00000603232	ENSE00003084846	37244980	37245197	13	-1	-1						IPR035979, IPR034648, IPR012677	RBD_domain_sf, CELF3/4/5/6_RRM1, Nucleotide-bd_a/b_plait_sf	FALSE	FALSE
18			ZNF516	ENSG00000101493	ENST00000443185	ENSE00001409124	76495144	76495242	1	-1	-1				TRUE		IPR036236	Znf_C2H2_sf	FALSE	FALSE
18			ZNF516	ENSG00000101493	ENST00000443185	ENSE00001411234	76463028	76463141	2	-1	-1				TRUE		IPR036236	Znf_C2H2_sf	FALSE	FALSE
18	76441245	76443054	ZNF516	ENSG00000101493	ENST00000443185	ENSE00003668447	76441245	76443211	3	-1	1						IPR036236	Znf_C2H2_sf	FALSE	FALSE
18	76378855	76380303	ZNF516	ENSG00000101493	ENST00000443185	ENSE00001647913	76378855	76380303	4	1	1		TRUE				IPR036236	Znf_C2H2_sf	FALSE	FALSE
18	76371467	76371571	ZNF516	ENSG00000101493	ENST00000443185	ENSE00003596540	76371467	76371571	5	1	1		TRUE				IPR036236	Znf_C2H2_sf	FALSE	FALSE
18	76370528	76370595	ZNF516	ENSG00000101493	ENST00000443185	ENSE00003518162	76370528	76370595	6	1	0						IPR036236	Znf_C2H2_sf	FALSE	FALSE
18	76362498	76362557	ZNF516	ENSG00000101493	ENST00000443185	ENSE00001663270	76357682	76362557	7	0	-1						IPR036236	Znf_C2H2_sf	FALSE	FALSE
18			ZNF516	ENSG00000101493	ENST00000532857	ENSE00002182303	76490681	76490779	1	-1	-1				TRUE		IPR036236	Znf_C2H2_sf	FALSE	FALSE
18	76442829	76443054	ZNF516	ENSG00000101493	ENST00000532857	ENSE00002172936	76442829	76443211	2	-1	1						IPR036236	Znf_C2H2_sf	FALSE	FALSE
18	76378855	76380285	ZNF516	ENSG00000101493	ENST00000617840	ENSE00001301192	76378855	76380285	1	1	1		TRUE				IPR036236	Znf_C2H2_sf	FALSE	FALSE
18	76362541	76362557	ZNF516	ENSG00000101493	ENST00000617840	ENSE00003748285	76361768	76362557	3	1	-1						IPR036236	Znf_C2H2_sf	FALSE	FALSE
18			CDH20	ENSG00000101542	ENST00000262717	ENSE00002227564	61333430	61333827	1	-1	-1				TRUE		IPR039808, IPR027397, IPR020894, IPR015919, IPR002126	Cadherin, Catenin_binding_dom_sf, Cadherin_CS, Cadherin-like_sf, Cadherin-like_dom	FALSE	FALSE
18	61490554	61490799	CDH20	ENSG00000101542	ENST00000262717	ENSE00002284397	61490402	61490799	2	-1	0						IPR039808, IPR027397, IPR020894, IPR015919, IPR002126	Cadherin, Catenin_binding_dom_sf, Cadherin_CS, Cadherin-like_sf, Cadherin-like_dom	FALSE	FALSE
18	61499186	61499480	CDH20	ENSG00000101542	ENST00000262717	ENSE00000669897	61499186	61499480	3	0	1						IPR039808, IPR027397, IPR020894, IPR015919, IPR002126	Cadherin, Catenin_binding_dom_sf, Cadherin_CS, Cadherin-like_sf, Cadherin-like_dom	FALSE	FALSE
18	61500383	61500502	CDH20	ENSG00000101542	ENST00000262717	ENSE00001609019	61500383	61500502	4	1	1		TRUE				IPR039808, IPR027397, IPR020894, IPR015919, IPR002126	Cadherin, Catenin_binding_dom_sf, Cadherin_CS, Cadherin-like_sf, Cadherin-like_dom	FALSE	FALSE
18	61502953	61503120	CDH20	ENSG00000101542	ENST00000262717	ENSE00000807288	61502953	61503120	5	1	1		TRUE				IPR039808, IPR027397, IPR020894, IPR015919, IPR002126	Cadherin, Catenin_binding_dom_sf, Cadherin_CS, Cadherin-like_sf, Cadherin-like_dom	FALSE	FALSE
18	61507373	61507560	CDH20	ENSG00000101542	ENST00000262717	ENSE00000807289	61507373	61507560	6	1	0						IPR039808, IPR027397, IPR020894, IPR015919, IPR002126	Cadherin, Catenin_binding_dom_sf, Cadherin_CS, Cadherin-like_sf, Cadherin-like_dom	FALSE	FALSE
18	61527967	61528220	CDH20	ENSG00000101542	ENST00000262717	ENSE00000807290	61527967	61528220	7	0	2						IPR039808, IPR027397, IPR020894, IPR015919, IPR002126	Cadherin, Catenin_binding_dom_sf, Cadherin_CS, Cadherin-like_sf, Cadherin-like_dom	FALSE	FALSE
18	61536493	61536629	CDH20	ENSG00000101542	ENST00000262717	ENSE00000807291	61536493	61536629	8	2	1						IPR039808, IPR027397, IPR020894, IPR015919, IPR002126	Cadherin, Catenin_binding_dom_sf, Cadherin_CS, Cadherin-like_sf, Cadherin-like_dom	FALSE	FALSE
18	61539024	61539145	CDH20	ENSG00000101542	ENST00000262717	ENSE00000807292	61539024	61539145	9	1	0						IPR039808, IPR027397, IPR020894, IPR015919, IPR002126	Cadherin, Catenin_binding_dom_sf, Cadherin_CS, Cadherin-like_sf, Cadherin-like_dom	FALSE	FALSE
18	61545027	61545144	CDH20	ENSG00000101542	ENST00000262717	ENSE00000807293	61545027	61545144	10	0	1						IPR039808, IPR027397, IPR020894, IPR015919, IPR002126	Cadherin, Catenin_binding_dom_sf, Cadherin_CS, Cadherin-like_sf, Cadherin-like_dom	FALSE	FALSE
18	61549978	61550229	CDH20	ENSG00000101542	ENST00000262717	ENSE00001011742	61549978	61550229	11	1	1		TRUE				IPR039808, IPR027397, IPR020894, IPR015919, IPR002126	Cadherin, Catenin_binding_dom_sf, Cadherin_CS, Cadherin-like_sf, Cadherin-like_dom	FALSE	FALSE
18	61554190	61554695	CDH20	ENSG00000101542	ENST00000262717	ENSE00001383294	61554190	61555779	12	1	-1						IPR039808, IPR027397, IPR020894, IPR015919, IPR002126	Cadherin, Catenin_binding_dom_sf, Cadherin_CS, Cadherin-like_sf, Cadherin-like_dom	FALSE	FALSE
18	61490554	61490799	CDH20	ENSG00000101542	ENST00000536675	ENSE00000807286	61490542	61490799	1	-1	0						IPR039808, IPR027397, IPR020894, IPR015919, IPR002126	Cadherin, Catenin_binding_dom_sf, Cadherin_CS, Cadherin-like_sf, Cadherin-like_dom	FALSE	FALSE
18	61554190	61554695	CDH20	ENSG00000101542	ENST00000536675	ENSE00002224324	61554190	61555132	11	1	-1						IPR039808, IPR027397, IPR020894, IPR015919, IPR002126	Cadherin, Catenin_binding_dom_sf, Cadherin_CS, Cadherin-like_sf, Cadherin-like_dom	FALSE	FALSE
18			CDH20	ENSG00000101542	ENST00000538374	ENSE00002256066	61334273	61334397	1	-1	-1						IPR039808, IPR027397, IPR020894, IPR015919, IPR002126	Cadherin, Catenin_binding_dom_sf, Cadherin_CS, Cadherin-like_sf, Cadherin-like_dom	FALSE	FALSE
18	61554190	61554695	CDH20	ENSG00000101542	ENST00000538374	ENSE00002246575	61554190	61554695	12	1	0						IPR039808, IPR027397, IPR020894, IPR015919, IPR002126	Cadherin, Catenin_binding_dom_sf, Cadherin_CS, Cadherin-like_sf, Cadherin-like_dom	FALSE	FALSE
18			ADNP2	ENSG00000101544	ENST00000262198	ENSE00001273396	80109262	80109472	1	-1	-1						IPR038861, IPR013087, IPR009057	ADNP/ADNP2, Znf_C2H2_type, Homeobox-like_sf	FALSE	FALSE
18	80117543	80117650	ADNP2	ENSG00000101544	ENST00000262198	ENSE00001273418	80117530	80117650	2	-1	0						IPR038861, IPR013087, IPR009057	ADNP/ADNP2, Znf_C2H2_type, Homeobox-like_sf	FALSE	FALSE
18	80133103	80133192	ADNP2	ENSG00000101544	ENST00000262198	ENSE00002936676	80133103	80133192	3	0	0	TRUE					IPR038861, IPR013087, IPR009057	ADNP/ADNP2, Znf_C2H2_type, Homeobox-like_sf	FALSE	FALSE
18	80135612	80138809	ADNP2	ENSG00000101544	ENST00000262198	ENSE00001305079	80135612	80140346	4	0	-1						IPR038861, IPR013087, IPR009057	ADNP/ADNP2, Znf_C2H2_type, Homeobox-like_sf	FALSE	FALSE
18			ADNP2	ENSG00000101544	ENST00000559951	ENSE00002557446	80109726	80110021	1	-1	-1
18	80135612	80135927	ADNP2	ENSG00000101544	ENST00000559951	ENSE00002563984	80135612	80135927	4	0	1
18	80117608	80117650	ADNP2	ENSG00000101544	ENST00000560561	ENSE00002556541	80117608	80117650	1	2	0
18	80133692	80133805	ADNP2	ENSG00000101544	ENST00000560561	ENSE00002558010	80133692	80133806	3	0	-1
18			ADNP2	ENSG00000101544	ENST00000560561	ENSE00002548252	80135612	80136010	4	-1	-1
18			ADNP2	ENSG00000101544	ENST00000560752	ENSE00002571985	80109293	80109472	1	-1	-1				TRUE		IPR038861	ADNP/ADNP2	FALSE	FALSE
18	80117543	80117584	ADNP2	ENSG00000101544	ENST00000560752	ENSE00002548063	80117530	80117584	2	-1	0						IPR038861	ADNP/ADNP2	FALSE	FALSE
18	80135612	80136166	ADNP2	ENSG00000101544	ENST00000560752	ENSE00002543321	80135612	80136166	4	0	0						IPR038861	ADNP/ADNP2	FALSE	FALSE
18	80034496	80034653	RBFA	ENSG00000101546	ENST00000262197	ENSE00002845172	80034466	80034653	1	-1	2						IPR039212, IPR023799	RBFA_mitochondrial, RbfA_dom_sf	FALSE	FALSE
18	80036668	80036710	RBFA	ENSG00000101546	ENST00000262197	ENSE00003593639	80036668	80036710	2	2	0						IPR039212, IPR023799, IPR020053, IPR015946	RBFA_mitochondrial, RbfA_dom_sf, Ribosome-bd_factorA_CS, KH_dom-like_a/b	FALSE	FALSE
18	80037330	80037506	RBFA	ENSG00000101546	ENST00000262197	ENSE00000670868	80037330	80037506	3	0	0	TRUE					IPR039212, IPR023799, IPR020053, IPR015946	RBFA_mitochondrial, RbfA_dom_sf, Ribosome-bd_factorA_CS, KH_dom-like_a/b	FALSE	FALSE
18	80038505	80038617	RBFA	ENSG00000101546	ENST00000262197	ENSE00000950389	80038505	80038617	4	0	2						IPR039212, IPR023799, IPR020053, IPR015946	RBFA_mitochondrial, RbfA_dom_sf, Ribosome-bd_factorA_CS, KH_dom-like_a/b	FALSE	FALSE
18	80044212	80044285	RBFA	ENSG00000101546	ENST00000262197	ENSE00003603355	80044212	80044285	5	2	1						IPR039212, IPR023799	RBFA_mitochondrial, RbfA_dom_sf	FALSE	FALSE
18	80045774	80045937	RBFA	ENSG00000101546	ENST00000262197	ENSE00002917804	80045774	80046397	6	1	-1						IPR039212, IPR023799	RBFA_mitochondrial, RbfA_dom_sf	FALSE	FALSE
18	80034496	80034653	RBFA	ENSG00000101546	ENST00000306735	ENSE00001274338	80034434	80034653	1	-1	2						IPR039212, IPR023799, IPR020053, IPR015946	RBFA_mitochondrial, RbfA_dom_sf, Ribosome-bd_factorA_CS, KH_dom-like_a/b	FALSE	FALSE
18	80042135	80042219	RBFA	ENSG00000101546	ENST00000306735	ENSE00000950390	80042135	80042219	5	2	0						IPR039212, IPR023799, IPR020053, IPR015946	RBFA_mitochondrial, RbfA_dom_sf, Ribosome-bd_factorA_CS, KH_dom-like_a/b	FALSE	FALSE
18	80044212	80044285	RBFA	ENSG00000101546	ENST00000306735	ENSE00003563209	80044212	80044285	6	0	2						IPR039212, IPR023799, IPR020053, IPR015946	RBFA_mitochondrial, RbfA_dom_sf, Ribosome-bd_factorA_CS, KH_dom-like_a/b	FALSE	FALSE
18	80045774	80046155	RBFA	ENSG00000101546	ENST00000306735	ENSE00002788608	80045774	80050651	7	2	-1						IPR039212, IPR023799, IPR020053, IPR015946	RBFA_mitochondrial, RbfA_dom_sf, Ribosome-bd_factorA_CS, KH_dom-like_a/b	FALSE	FALSE
18	158699	158714	USP14	ENSG00000101557	ENST00000261601	ENSE00002691455	158557	158714	1	-1	1						IPR038765, IPR029071, IPR028889, IPR019954, IPR018200, IPR001394	Papain-like_cys_pep_sf, Ubiquitin-like_domsf, USP_dom, Ubiquitin_CS, USP_CS, Peptidase_C19_UCH	FALSE	FALSE
18	163308	163453	USP14	ENSG00000101557	ENST00000261601	ENSE00003682471	163308	163453	2	1	0						IPR038765, IPR029071, IPR028889, IPR019954, IPR018200, IPR001394	Papain-like_cys_pep_sf, Ubiquitin-like_domsf, USP_dom, Ubiquitin_CS, USP_CS, Peptidase_C19_UCH	FALSE	FALSE
18	166787	166819	USP14	ENSG00000101557	ENST00000261601	ENSE00003490322	166787	166819	3	0	0	TRUE					IPR038765, IPR029071, IPR028889, IPR019954, IPR018200, IPR001394	Papain-like_cys_pep_sf, Ubiquitin-like_domsf, USP_dom, Ubiquitin_CS, USP_CS, Peptidase_C19_UCH	FALSE	FALSE
18	178933	179037	USP14	ENSG00000101557	ENST00000261601	ENSE00001208675	178933	179037	4	0	0	TRUE					IPR038765, IPR029071, IPR028889, IPR018200	Papain-like_cys_pep_sf, Ubiquitin-like_domsf, USP_dom, USP_CS	FALSE	FALSE
18	180236	180339	USP14	ENSG00000101557	ENST00000261601	ENSE00003472267	180236	180339	5	0	2						IPR038765, IPR029071, IPR028889, IPR019954, IPR018200, IPR001394	Papain-like_cys_pep_sf, Ubiquitin-like_domsf, USP_dom, Ubiquitin_CS, USP_CS, Peptidase_C19_UCH	FALSE	FALSE
18	192842	192900	USP14	ENSG00000101557	ENST00000261601	ENSE00003685280	192842	192900	6	2	1						IPR038765, IPR029071, IPR028889, IPR019954, IPR018200, IPR001394	Papain-like_cys_pep_sf, Ubiquitin-like_domsf, USP_dom, Ubiquitin_CS, USP_CS, Peptidase_C19_UCH	FALSE	FALSE
18	196637	196767	USP14	ENSG00000101557	ENST00000261601	ENSE00003596595	196637	196767	7	1	0						IPR038765, IPR029071, IPR028889, IPR019954, IPR018200, IPR001394	Papain-like_cys_pep_sf, Ubiquitin-like_domsf, USP_dom, Ubiquitin_CS, USP_CS, Peptidase_C19_UCH	FALSE	FALSE
18	197616	197696	USP14	ENSG00000101557	ENST00000261601	ENSE00003558418	197616	197696	8	0	0	TRUE					IPR038765, IPR029071, IPR028889, IPR019954, IPR018200, IPR001394	Papain-like_cys_pep_sf, Ubiquitin-like_domsf, USP_dom, Ubiquitin_CS, USP_CS, Peptidase_C19_UCH	FALSE	FALSE
18	198047	198132	USP14	ENSG00000101557	ENST00000261601	ENSE00003622515	198047	198132	9	0	2						IPR038765, IPR029071, IPR028889, IPR019954, IPR018200, IPR001394	Papain-like_cys_pep_sf, Ubiquitin-like_domsf, USP_dom, Ubiquitin_CS, USP_CS, Peptidase_C19_UCH	FALSE	FALSE
18	199202	199316	USP14	ENSG00000101557	ENST00000261601	ENSE00003569027	199202	199316	10	2	0						IPR038765, IPR029071, IPR028889, IPR019954, IPR018200, IPR001394	Papain-like_cys_pep_sf, Ubiquitin-like_domsf, USP_dom, Ubiquitin_CS, USP_CS, Peptidase_C19_UCH	FALSE	FALSE
18	202880	202945	USP14	ENSG00000101557	ENST00000261601	ENSE00003667652	202880	202945	11	0	0	TRUE					IPR038765, IPR029071, IPR028889, IPR019954, IPR018200, IPR001394	Papain-like_cys_pep_sf, Ubiquitin-like_domsf, USP_dom, Ubiquitin_CS, USP_CS, Peptidase_C19_UCH	FALSE	FALSE
18	203098	203190	USP14	ENSG00000101557	ENST00000261601	ENSE00003525154	203098	203190	12	0	0	TRUE					IPR038765, IPR029071, IPR028889, IPR019954, IPR018200, IPR001394	Papain-like_cys_pep_sf, Ubiquitin-like_domsf, USP_dom, Ubiquitin_CS, USP_CS, Peptidase_C19_UCH	FALSE	FALSE
18	204564	204692	USP14	ENSG00000101557	ENST00000261601	ENSE00003624683	204564	204692	13	0	0	TRUE					IPR038765, IPR029071, IPR028889, IPR019954, IPR018200, IPR001394	Papain-like_cys_pep_sf, Ubiquitin-like_domsf, USP_dom, Ubiquitin_CS, USP_CS, Peptidase_C19_UCH	FALSE	FALSE
18	209971	210031	USP14	ENSG00000101557	ENST00000261601	ENSE00003609763	209971	210031	14	0	1						IPR038765, IPR029071, IPR028889, IPR019954, IPR018200, IPR001394	Papain-like_cys_pep_sf, Ubiquitin-like_domsf, USP_dom, Ubiquitin_CS, USP_CS, Peptidase_C19_UCH	FALSE	FALSE
18	210386	210493	USP14	ENSG00000101557	ENST00000261601	ENSE00003645471	210386	210493	15	1	1		TRUE				IPR038765, IPR029071, IPR028889, IPR019954, IPR018200, IPR001394	Papain-like_cys_pep_sf, Ubiquitin-like_domsf, USP_dom, Ubiquitin_CS, USP_CS, Peptidase_C19_UCH	FALSE	FALSE
18	211133	211284	USP14	ENSG00000101557	ENST00000261601	ENSE00001208689	211133	214629	16	1	-1						IPR038765, IPR029071, IPR028889, IPR019954, IPR018200, IPR001394	Papain-like_cys_pep_sf, Ubiquitin-like_domsf, USP_dom, Ubiquitin_CS, USP_CS, Peptidase_C19_UCH	FALSE	FALSE
18	158699	158714	USP14	ENSG00000101557	ENST00000383589	ENSE00002693806	158591	158714	1	-1	1						IPR038765, IPR029071, IPR028889, IPR018200	Papain-like_cys_pep_sf, Ubiquitin-like_domsf, USP_dom, USP_CS	FALSE	FALSE
18	211133	211284	USP14	ENSG00000101557	ENST00000383589	ENSE00002707681	211133	211997	14	1	-1						IPR038765, IPR029071, IPR028889, IPR018200	Papain-like_cys_pep_sf, Ubiquitin-like_domsf, USP_dom, USP_CS	FALSE	FALSE
18	158699	158714	USP14	ENSG00000101557	ENST00000400266	ENSE00001542200	158536	158714	1	-1	1						IPR038765, IPR029071, IPR028889, IPR018200	Papain-like_cys_pep_sf, Ubiquitin-like_domsf, USP_dom, USP_CS	FALSE	FALSE
18	211133	211284	USP14	ENSG00000101557	ENST00000400266	ENSE00002268639	211133	211350	15	1	-1						IPR038765, IPR029071, IPR028889, IPR018200	Papain-like_cys_pep_sf, Ubiquitin-like_domsf, USP_dom, USP_CS	FALSE	FALSE
18	158699	158714	USP14	ENSG00000101557	ENST00000582707	ENSE00001208684	158383	158714	1	-1	1						IPR038765, IPR029071, IPR028889, IPR019954, IPR018200, IPR001394	Papain-like_cys_pep_sf, Ubiquitin-like_domsf, USP_dom, Ubiquitin_CS, USP_CS, Peptidase_C19_UCH	FALSE	FALSE
18	211133	211284	USP14	ENSG00000101557	ENST00000582707	ENSE00002699376	211133	211391	15	1	-1						IPR038765, IPR029071, IPR028889, IPR019954, IPR018200, IPR001394	Papain-like_cys_pep_sf, Ubiquitin-like_domsf, USP_dom, Ubiquitin_CS, USP_CS, Peptidase_C19_UCH	FALSE	FALSE
18	9914257	9914335	VAPA	ENSG00000101558	ENST00000340541	ENSE00002717231	9914062	9914335	1	-1	1						IPR030229, IPR016763, IPR013783, IPR008962	VAPA, VAP, Ig-like_fold, PapD-like_sf	FALSE	FALSE
18	9931810	9931962	VAPA	ENSG00000101558	ENST00000340541	ENSE00003643246	9931810	9931962	2	1	1		TRUE				IPR030229, IPR016763, IPR013783, IPR008962	VAPA, VAP, Ig-like_fold, PapD-like_sf	FALSE	FALSE
18	9936110	9936213	VAPA	ENSG00000101558	ENST00000340541	ENSE00003666267	9936110	9936213	3	1	0						IPR030229, IPR016763, IPR013783, IPR008962	VAPA, VAP, Ig-like_fold, PapD-like_sf	FALSE	FALSE
18	9936986	9937066	VAPA	ENSG00000101558	ENST00000340541	ENSE00003634602	9936986	9937066	4	0	0	TRUE					IPR030229, IPR016763, IPR013783, IPR008962	VAPA, VAP, Ig-like_fold, PapD-like_sf	FALSE	FALSE
18	9944924	9945058	VAPA	ENSG00000101558	ENST00000340541	ENSE00001380314	9944924	9945058	5	0	0	TRUE					IPR030229, IPR016763, IPR013783, IPR008962	VAPA, VAP, Ig-like_fold, PapD-like_sf	FALSE	FALSE
18	9950395	9950568	VAPA	ENSG00000101558	ENST00000340541	ENSE00003462588	9950395	9950568	6	0	0	TRUE					IPR030229, IPR016763, IPR013783, IPR008962	VAPA, VAP, Ig-like_fold, PapD-like_sf	FALSE	FALSE
18	9954053	9954211	VAPA	ENSG00000101558	ENST00000340541	ENSE00002700956	9954053	9954358	7	0	-1						IPR030229, IPR016763, IPR013783, IPR008962	VAPA, VAP, Ig-like_fold, PapD-like_sf	FALSE	FALSE
18	9914257	9914335	VAPA	ENSG00000101558	ENST00000400000	ENSE00001184229	9914016	9914335	1	-1	1						IPR030229, IPR016763, IPR013783, IPR008962	VAPA, VAP, Ig-like_fold, PapD-like_sf	FALSE	FALSE
18	9954053	9954211	VAPA	ENSG00000101558	ENST00000400000	ENSE00001321272	9954053	9960021	6	0	-1						IPR030229, IPR016763, IPR013783, IPR008962	VAPA, VAP, Ig-like_fold, PapD-like_sf	FALSE	FALSE
18			METTL4	ENSG00000101574	ENST00000319888	ENSE00001369258	2571149	2571509	1	-1	-1				TRUE		IPR029063, IPR007757	SAM-dependent_MTases, MT-A70-like	FALSE	FALSE
18	2566821	2567216	METTL4	ENSG00000101574	ENST00000319888	ENSE00001331163	2566821	2567654	2	-1	0						IPR029063, IPR007757	SAM-dependent_MTases, MT-A70-like	FALSE	FALSE
18	2563797	2563859	METTL4	ENSG00000101574	ENST00000319888	ENSE00003646138	2563797	2563859	3	0	0	TRUE					IPR029063, IPR007757	SAM-dependent_MTases, MT-A70-like	FALSE	FALSE
18	2554669	2555038	METTL4	ENSG00000101574	ENST00000319888	ENSE00001279937	2554669	2555038	4	0	1						IPR029063, IPR007757	SAM-dependent_MTases, MT-A70-like	FALSE	FALSE
18	2552695	2552764	METTL4	ENSG00000101574	ENST00000319888	ENSE00001279911	2552695	2552764	5	1	2						IPR029063, IPR007757	SAM-dependent_MTases, MT-A70-like	FALSE	FALSE
18	2547355	2547529	METTL4	ENSG00000101574	ENST00000319888	ENSE00003471582	2547355	2547529	6	2	0						IPR029063, IPR007757	SAM-dependent_MTases, MT-A70-like	FALSE	FALSE
18	2544653	2544759	METTL4	ENSG00000101574	ENST00000319888	ENSE00003585699	2544653	2544759	7	0	2						IPR029063, IPR007757	SAM-dependent_MTases, MT-A70-like	FALSE	FALSE
18	2539067	2539145	METTL4	ENSG00000101574	ENST00000319888	ENSE00001279950	2537525	2539145	8	2	-1						IPR029063, IPR007757	SAM-dependent_MTases, MT-A70-like	FALSE	FALSE
18			METTL4	ENSG00000101574	ENST00000574538	ENSE00002639315	2571149	2571505	1	-1	-1						IPR029063, IPR007757	SAM-dependent_MTases, MT-A70-like	FALSE	FALSE
18	2544195	2544286	METTL4	ENSG00000101574	ENST00000574538	ENSE00003627834	2544195	2544286	8	2	1						IPR029063, IPR007757	SAM-dependent_MTases, MT-A70-like	FALSE	FALSE
18	2539000	2539145	METTL4	ENSG00000101574	ENST00000574538	ENSE00002657845	2537530	2539145	9	1	-1						IPR029063, IPR007757	SAM-dependent_MTases, MT-A70-like	FALSE	FALSE
18	2554669	2554692	METTL4	ENSG00000101574	ENST00000576251	ENSE00002647916	2554669	2554692	1	1	1						IPR029063, IPR007757	SAM-dependent_MTases, MT-A70-like	FALSE	FALSE
18	2539137	2539145	METTL4	ENSG00000101574	ENST00000576251	ENSE00002656883	2537531	2539145	4	0	-1						IPR029063, IPR007757	SAM-dependent_MTases, MT-A70-like	FALSE	FALSE
18			LPIN2	ENSG00000101577	ENST00000261596	ENSE00001016900	3011718	3011947	1	-1	-1				TRUE		IPR036412, IPR031703, IPR031315, IPR026058, IPR013209	HAD-like_sf, Lipin_mid, LNS2/PITP, LIPIN, LNS2	FALSE	FALSE
18	2960649	2960840	LPIN2	ENSG00000101577	ENST00000261596	ENSE00003548188	2960649	2960849	2	-1	0						IPR036412, IPR031703, IPR031315, IPR026058, IPR013209	HAD-like_sf, Lipin_mid, LNS2/PITP, LIPIN, LNS2	FALSE	FALSE
18	2954504	2954599	LPIN2	ENSG00000101577	ENST00000261596	ENSE00000799548	2954504	2954599	3	0	0	TRUE					IPR036412, IPR031703, IPR031315, IPR026058, IPR013209	HAD-like_sf, Lipin_mid, LNS2/PITP, LIPIN, LNS2	FALSE	FALSE
18	2951055	2951356	LPIN2	ENSG00000101577	ENST00000261596	ENSE00000799546	2951055	2951356	4	0	2						IPR036412, IPR031703, IPR031315, IPR026058, IPR013209	HAD-like_sf, Lipin_mid, LNS2/PITP, LIPIN, LNS2	FALSE	FALSE
18	2940605	2940712	LPIN2	ENSG00000101577	ENST00000261596	ENSE00003791482	2940605	2940712	5	2	2			TRUE			IPR036412, IPR031703, IPR031315, IPR026058, IPR013209	HAD-like_sf, Lipin_mid, LNS2/PITP, LIPIN, LNS2	FALSE	FALSE
18	2939480	2939603	LPIN2	ENSG00000101577	ENST00000261596	ENSE00000521805	2939480	2939603	6	2	0						IPR036412, IPR031703, IPR031315, IPR026058, IPR013209	HAD-like_sf, Lipin_mid, LNS2/PITP, LIPIN, LNS2	FALSE	FALSE
18	2937692	2938037	LPIN2	ENSG00000101577	ENST00000261596	ENSE00000799542	2937692	2938037	7	0	1						IPR036412, IPR031703, IPR031315, IPR026058, IPR013209	HAD-like_sf, Lipin_mid, LNS2/PITP, LIPIN, LNS2	FALSE	FALSE
18	2934351	2934450	LPIN2	ENSG00000101577	ENST00000261596	ENSE00000799541	2934351	2934450	8	1	2						IPR036412, IPR031703, IPR031315, IPR026058, IPR013209	HAD-like_sf, Lipin_mid, LNS2/PITP, LIPIN, LNS2	FALSE	FALSE
18	2931256	2931443	LPIN2	ENSG00000101577	ENST00000261596	ENSE00000799538	2931256	2931443	9	2	1						IPR036412, IPR031703, IPR031315, IPR026058, IPR013209	HAD-like_sf, Lipin_mid, LNS2/PITP, LIPIN, LNS2	FALSE	FALSE
18	2929065	2929158	LPIN2	ENSG00000101577	ENST00000261596	ENSE00000799536	2929065	2929158	10	1	2						IPR036412, IPR031703, IPR031315, IPR026058, IPR013209	HAD-like_sf, Lipin_mid, LNS2/PITP, LIPIN, LNS2	FALSE	FALSE
18	2928591	2928660	LPIN2	ENSG00000101577	ENST00000261596	ENSE00000799535	2928591	2928660	11	2	0						IPR036412, IPR031703, IPR031315, IPR026058, IPR013209	HAD-like_sf, Lipin_mid, LNS2/PITP, LIPIN, LNS2	FALSE	FALSE
18	2927722	2927811	LPIN2	ENSG00000101577	ENST00000261596	ENSE00000799533	2927722	2927811	12	0	0	TRUE					IPR036412, IPR031703, IPR031315, IPR026058, IPR013209	HAD-like_sf, Lipin_mid, LNS2/PITP, LIPIN, LNS2	FALSE	FALSE
18	2926723	2926805	LPIN2	ENSG00000101577	ENST00000261596	ENSE00000799531	2926723	2926805	13	0	2						IPR036412, IPR031703, IPR031315, IPR026058, IPR013209	HAD-like_sf, Lipin_mid, LNS2/PITP, LIPIN, LNS2	FALSE	FALSE
18	2925224	2925368	LPIN2	ENSG00000101577	ENST00000261596	ENSE00000799529	2925224	2925368	14	2	0						IPR036412, IPR031703, IPR031315, IPR026058, IPR013209	HAD-like_sf, Lipin_mid, LNS2/PITP, LIPIN, LNS2	FALSE	FALSE
18	2924398	2924546	LPIN2	ENSG00000101577	ENST00000261596	ENSE00000799528	2924398	2924546	15	0	2						IPR036412, IPR031703, IPR031315, IPR026058, IPR013209	HAD-like_sf, Lipin_mid, LNS2/PITP, LIPIN, LNS2	FALSE	FALSE
18	2923775	2923861	LPIN2	ENSG00000101577	ENST00000261596	ENSE00000664884	2923775	2923861	16	2	2			TRUE			IPR036412, IPR031703, IPR031315, IPR026058, IPR013209	HAD-like_sf, Lipin_mid, LNS2/PITP, LIPIN, LNS2	FALSE	FALSE
18	2922047	2922199	LPIN2	ENSG00000101577	ENST00000261596	ENSE00000799525	2922047	2922199	17	2	2			TRUE			IPR036412, IPR031703, IPR031315, IPR026058, IPR013209	HAD-like_sf, Lipin_mid, LNS2/PITP, LIPIN, LNS2	FALSE	FALSE
18	2921533	2921647	LPIN2	ENSG00000101577	ENST00000261596	ENSE00000799523	2921533	2921647	18	2	0						IPR036412, IPR031703, IPR031315, IPR026058, IPR013209	HAD-like_sf, Lipin_mid, LNS2/PITP, LIPIN, LNS2	FALSE	FALSE
18	2920778	2920881	LPIN2	ENSG00000101577	ENST00000261596	ENSE00000799521	2920778	2920881	19	0	2						IPR036412, IPR031703, IPR031315, IPR026058, IPR013209	HAD-like_sf, Lipin_mid, LNS2/PITP, LIPIN, LNS2	FALSE	FALSE
18	2920293	2920437	LPIN2	ENSG00000101577	ENST00000261596	ENSE00001245454	2916994	2920437	20	2	-1						IPR036412, IPR031703, IPR031315, IPR026058, IPR013209	HAD-like_sf, Lipin_mid, LNS2/PITP, LIPIN, LNS2	FALSE	FALSE
18	2656076	2656261	SMCHD1	ENSG00000101596	ENST00000320876	ENSE00002727195	2655726	2656261	1	-1	0						IPR038892, IPR036890, IPR036277	SMCHD1, HATPase_C_sf, SMC_hinge_sf	FALSE	FALSE
18	2666157	2666232	SMCHD1	ENSG00000101596	ENST00000320876	ENSE00001261658	2666157	2666232	2	0	1						IPR038892, IPR036890, IPR036277	SMCHD1, HATPase_C_sf, SMC_hinge_sf	FALSE	FALSE
18	2666870	2667031	SMCHD1	ENSG00000101596	ENST00000320876	ENSE00001261650	2666870	2667031	3	1	1		TRUE				IPR038892, IPR036890, IPR036277	SMCHD1, HATPase_C_sf, SMC_hinge_sf	FALSE	FALSE
18	2673281	2673363	SMCHD1	ENSG00000101596	ENST00000320876	ENSE00001261643	2673281	2673363	4	1	0						IPR038892, IPR036890, IPR036277	SMCHD1, HATPase_C_sf, SMC_hinge_sf	FALSE	FALSE
18	2674015	2674145	SMCHD1	ENSG00000101596	ENST00000320876	ENSE00001261634	2674015	2674145	5	0	2						IPR038892, IPR036890, IPR036277	SMCHD1, HATPase_C_sf, SMC_hinge_sf	FALSE	FALSE
18	2688394	2688508	SMCHD1	ENSG00000101596	ENST00000320876	ENSE00001261629	2688394	2688508	6	2	0						IPR038892, IPR036890, IPR036277	SMCHD1, HATPase_C_sf, SMC_hinge_sf	FALSE	FALSE
18	2688628	2688747	SMCHD1	ENSG00000101596	ENST00000320876	ENSE00001317367	2688628	2688747	7	0	0	TRUE					IPR038892, IPR036890, IPR036277	SMCHD1, HATPase_C_sf, SMC_hinge_sf	FALSE	FALSE
18	2694527	2694693	SMCHD1	ENSG00000101596	ENST00000320876	ENSE00003595608	2694527	2694693	8	0	2						IPR038892, IPR036890, IPR036277	SMCHD1, HATPase_C_sf, SMC_hinge_sf	FALSE	FALSE
18	2697032	2697122	SMCHD1	ENSG00000101596	ENST00000320876	ENSE00001792652	2697032	2697122	9	2	0						IPR038892, IPR036890, IPR036277	SMCHD1, HATPase_C_sf, SMC_hinge_sf	FALSE	FALSE
18	2697831	2698041	SMCHD1	ENSG00000101596	ENST00000320876	ENSE00001667695	2697831	2698041	10	0	1						IPR038892, IPR036890, IPR036277	SMCHD1, HATPase_C_sf, SMC_hinge_sf	FALSE	FALSE
18	2700539	2700659	SMCHD1	ENSG00000101596	ENST00000320876	ENSE00001596332	2700539	2700659	11	1	2						IPR038892, IPR036890, IPR036277	SMCHD1, HATPase_C_sf, SMC_hinge_sf	FALSE	FALSE
18	2700735	2700918	SMCHD1	ENSG00000101596	ENST00000320876	ENSE00001543772	2700735	2700918	12	2	0						IPR038892, IPR036890, IPR036277	SMCHD1, HATPase_C_sf, SMC_hinge_sf	FALSE	FALSE
18	2703692	2703886	SMCHD1	ENSG00000101596	ENST00000320876	ENSE00001497528	2703692	2703886	13	0	0	TRUE					IPR038892, IPR036890, IPR036277	SMCHD1, HATPase_C_sf, SMC_hinge_sf	FALSE	FALSE
18	2705694	2705807	SMCHD1	ENSG00000101596	ENST00000320876	ENSE00003651209	2705694	2705807	14	0	0	TRUE					IPR038892, IPR036890, IPR036277	SMCHD1, HATPase_C_sf, SMC_hinge_sf	FALSE	FALSE
18	2706364	2706470	SMCHD1	ENSG00000101596	ENST00000320876	ENSE00001497524	2706364	2706470	15	0	2						IPR038892, IPR036890, IPR036277	SMCHD1, HATPase_C_sf, SMC_hinge_sf	FALSE	FALSE
18	2707563	2707645	SMCHD1	ENSG00000101596	ENST00000320876	ENSE00001497523	2707563	2707645	16	2	1						IPR038892, IPR036890, IPR036277	SMCHD1, HATPase_C_sf, SMC_hinge_sf	FALSE	FALSE
18	2707807	2707920	SMCHD1	ENSG00000101596	ENST00000320876	ENSE00003493726	2707807	2707920	17	1	1		TRUE				IPR038892, IPR036890, IPR036277	SMCHD1, HATPase_C_sf, SMC_hinge_sf	FALSE	FALSE
18	2718158	2718235	SMCHD1	ENSG00000101596	ENST00000320876	ENSE00003667392	2718158	2718235	18	1	1		TRUE				IPR038892, IPR036890, IPR036277	SMCHD1, HATPase_C_sf, SMC_hinge_sf	FALSE	FALSE
18	2718315	2718434	SMCHD1	ENSG00000101596	ENST00000320876	ENSE00003464723	2718315	2718434	19	1	1		TRUE				IPR038892, IPR036890, IPR036277	SMCHD1, HATPase_C_sf, SMC_hinge_sf	FALSE	FALSE
18	2722519	2722663	SMCHD1	ENSG00000101596	ENST00000320876	ENSE00001497515	2722519	2722663	20	1	2						IPR038892, IPR036890, IPR036277	SMCHD1, HATPase_C_sf, SMC_hinge_sf	FALSE	FALSE
18	2724899	2724995	SMCHD1	ENSG00000101596	ENST00000320876	ENSE00003672907	2724899	2724995	21	2	0						IPR038892, IPR036890, IPR036277	SMCHD1, HATPase_C_sf, SMC_hinge_sf	FALSE	FALSE
18	2726452	2726524	SMCHD1	ENSG00000101596	ENST00000320876	ENSE00003624960	2726452	2726524	22	0	1						IPR038892, IPR036890, IPR036277	SMCHD1, HATPase_C_sf, SMC_hinge_sf	FALSE	FALSE
18	2728457	2728596	SMCHD1	ENSG00000101596	ENST00000320876	ENSE00003670948	2728457	2728596	23	1	0						IPR038892, IPR036890, IPR036277	SMCHD1, HATPase_C_sf, SMC_hinge_sf	FALSE	FALSE
18	2729275	2729409	SMCHD1	ENSG00000101596	ENST00000320876	ENSE00003538096	2729275	2729409	24	0	0	TRUE					IPR038892, IPR036890, IPR036277	SMCHD1, HATPase_C_sf, SMC_hinge_sf	FALSE	FALSE
18	2732265	2732492	SMCHD1	ENSG00000101596	ENST00000320876	ENSE00003483753	2732265	2732492	25	0	0	TRUE					IPR038892, IPR036890, IPR036277	SMCHD1, HATPase_C_sf, SMC_hinge_sf	FALSE	FALSE
18	2738397	2738545	SMCHD1	ENSG00000101596	ENST00000320876	ENSE00003657613	2738397	2738545	26	0	2						IPR038892, IPR036890, IPR036277	SMCHD1, HATPase_C_sf, SMC_hinge_sf	FALSE	FALSE
18	2739432	2739520	SMCHD1	ENSG00000101596	ENST00000320876	ENSE00003643529	2739432	2739520	27	2	1						IPR038892, IPR036890, IPR036277	SMCHD1, HATPase_C_sf, SMC_hinge_sf	FALSE	FALSE
18	2740703	2740821	SMCHD1	ENSG00000101596	ENST00000320876	ENSE00003597802	2740703	2740821	28	1	0						IPR038892, IPR036890, IPR036277	SMCHD1, HATPase_C_sf, SMC_hinge_sf	FALSE	FALSE
18	2743761	2743928	SMCHD1	ENSG00000101596	ENST00000320876	ENSE00003571277	2743761	2743928	29	0	0	TRUE					IPR038892, IPR036890, IPR036277	SMCHD1, HATPase_C_sf, SMC_hinge_sf	FALSE	FALSE
18	2747522	2747647	SMCHD1	ENSG00000101596	ENST00000320876	ENSE00003683576	2747522	2747647	30	0	0	TRUE					IPR038892, IPR036890, IPR036277	SMCHD1, HATPase_C_sf, SMC_hinge_sf	FALSE	FALSE
18	2750043	2750122	SMCHD1	ENSG00000101596	ENST00000320876	ENSE00003500098	2750043	2750122	31	0	2						IPR038892, IPR036890, IPR036277	SMCHD1, HATPase_C_sf, SMC_hinge_sf	FALSE	FALSE
18	2750350	2750507	SMCHD1	ENSG00000101596	ENST00000320876	ENSE00003524641	2750350	2750507	32	2	1						IPR038892, IPR036890, IPR036277	SMCHD1, HATPase_C_sf, SMC_hinge_sf	FALSE	FALSE
18	2751278	2751393	SMCHD1	ENSG00000101596	ENST00000320876	ENSE00003630872	2751278	2751393	33	1	0						IPR038892, IPR036890, IPR036277	SMCHD1, HATPase_C_sf, SMC_hinge_sf	FALSE	FALSE
18	2752488	2752552	SMCHD1	ENSG00000101596	ENST00000320876	ENSE00003540590	2752488	2752552	34	0	2						IPR038892, IPR036890, IPR036277	SMCHD1, HATPase_C_sf, SMC_hinge_sf	FALSE	FALSE
18	2760652	2760739	SMCHD1	ENSG00000101596	ENST00000320876	ENSE00003651275	2760652	2760739	35	2	0						IPR038892, IPR036890, IPR036277	SMCHD1, HATPase_C_sf, SMC_hinge_sf	FALSE	FALSE
18	2762105	2762236	SMCHD1	ENSG00000101596	ENST00000320876	ENSE00003694044	2762105	2762236	36	0	0	TRUE					IPR038892, IPR036890, IPR036277	SMCHD1, HATPase_C_sf, SMC_hinge_sf	FALSE	FALSE
18	2763637	2763789	SMCHD1	ENSG00000101596	ENST00000320876	ENSE00003469704	2763637	2763789	37	0	0	TRUE					IPR038892, IPR036890, IPR036277	SMCHD1, HATPase_C_sf, SMC_hinge_sf	FALSE	FALSE
18	2769694	2769820	SMCHD1	ENSG00000101596	ENST00000320876	ENSE00003683975	2769694	2769820	38	0	1						IPR038892, IPR036890, IPR036277	SMCHD1, HATPase_C_sf, SMC_hinge_sf	FALSE	FALSE
18	2769989	2770108	SMCHD1	ENSG00000101596	ENST00000320876	ENSE00003489090	2769989	2770108	39	1	1		TRUE				IPR038892, IPR036890, IPR036277	SMCHD1, HATPase_C_sf, SMC_hinge_sf	FALSE	FALSE
18	2771533	2771618	SMCHD1	ENSG00000101596	ENST00000320876	ENSE00003614148	2771533	2771618	40	1	0						IPR038892, IPR036890, IPR036277	SMCHD1, HATPase_C_sf, SMC_hinge_sf	FALSE	FALSE
18	2772250	2772372	SMCHD1	ENSG00000101596	ENST00000320876	ENSE00003582479	2772250	2772372	41	0	0	TRUE					IPR038892, IPR036890, IPR036277	SMCHD1, HATPase_C_sf, SMC_hinge_sf	FALSE	FALSE
18	2775734	2775924	SMCHD1	ENSG00000101596	ENST00000320876	ENSE00003510475	2775734	2775924	42	0	2						IPR038892, IPR036890, IPR036277	SMCHD1, HATPase_C_sf, SMC_hinge_sf	FALSE	FALSE
18	2777806	2777915	SMCHD1	ENSG00000101596	ENST00000320876	ENSE00003549953	2777806	2777915	43	2	1						IPR038892, IPR036890, IPR036277	SMCHD1, HATPase_C_sf, SMC_hinge_sf	FALSE	FALSE
18	2778169	2778239	SMCHD1	ENSG00000101596	ENST00000320876	ENSE00000664904	2778169	2778239	44	1	0						IPR038892, IPR036890, IPR036277	SMCHD1, HATPase_C_sf, SMC_hinge_sf	FALSE	FALSE
18	2784450	2784621	SMCHD1	ENSG00000101596	ENST00000320876	ENSE00003488962	2784450	2784621	45	0	1						IPR038892, IPR036890, IPR036277	SMCHD1, HATPase_C_sf, SMC_hinge_sf	FALSE	FALSE
18	2795949	2796107	SMCHD1	ENSG00000101596	ENST00000320876	ENSE00003510793	2795949	2796107	46	1	1		TRUE				IPR038892, IPR036890, IPR036277	SMCHD1, HATPase_C_sf, SMC_hinge_sf	FALSE	FALSE
18	2796407	2796521	SMCHD1	ENSG00000101596	ENST00000320876	ENSE00003581834	2796407	2796521	47	1	2						IPR038892, IPR036890, IPR036277	SMCHD1, HATPase_C_sf, SMC_hinge_sf	FALSE	FALSE
18	2802528	2802552	SMCHD1	ENSG00000101596	ENST00000320876	ENSE00001543723	2802528	2805017	48	2	-1						IPR038892, IPR036890, IPR036277	SMCHD1, HATPase_C_sf, SMC_hinge_sf	FALSE	FALSE
18	2700859	2700918	SMCHD1	ENSG00000101596	ENST00000577880	ENSE00002703991	2700859	2700918	1	0	0
18	2784845	2784879	SMCHD1	ENSG00000101596	ENST00000577880	ENSE00002697950	2784845	2784987	35	1	-1
18			SMCHD1	ENSG00000101596	ENST00000577880	ENSE00003657040	2795949	2796107	36	-1	-1				TRUE
18			SMCHD1	ENSG00000101596	ENST00000577880	ENSE00003505304	2796407	2796521	37	-1	-1				TRUE
18			SMCHD1	ENSG00000101596	ENST00000577880	ENSE00002702872	2802528	2802929	38	-1	-1
18	2706443	2706470	SMCHD1	ENSG00000101596	ENST00000584897	ENSE00002685513	2706443	2706470	1	1	2
18	2724899	2724927	SMCHD1	ENSG00000101596	ENST00000584897	ENSE00003478216	2724899	2724995	6	1	-1
18			SMCHD1	ENSG00000101596	ENST00000584897	ENSE00003584233	2726452	2726524	7	-1	-1				TRUE
18			SMCHD1	ENSG00000101596	ENST00000584897	ENSE00003664607	2728457	2728596	8	-1	-1				TRUE
18			SMCHD1	ENSG00000101596	ENST00000584897	ENSE00003671142	2729275	2729409	9	-1	-1				TRUE
18			SMCHD1	ENSG00000101596	ENST00000584897	ENSE00003626327	2732265	2732492	10	-1	-1				TRUE
18			SMCHD1	ENSG00000101596	ENST00000584897	ENSE00003549556	2738397	2738545	11	-1	-1				TRUE
18			SMCHD1	ENSG00000101596	ENST00000584897	ENSE00003595809	2739432	2739520	12	-1	-1				TRUE
18			SMCHD1	ENSG00000101596	ENST00000584897	ENSE00003656670	2740703	2740821	13	-1	-1				TRUE
18			SMCHD1	ENSG00000101596	ENST00000584897	ENSE00003501442	2743761	2743928	14	-1	-1				TRUE
18			SMCHD1	ENSG00000101596	ENST00000584897	ENSE00003598450	2747522	2747647	15	-1	-1				TRUE
18			SMCHD1	ENSG00000101596	ENST00000584897	ENSE00003479376	2750043	2750122	16	-1	-1				TRUE
18			SMCHD1	ENSG00000101596	ENST00000584897	ENSE00003626356	2750350	2750507	17	-1	-1				TRUE
18			SMCHD1	ENSG00000101596	ENST00000584897	ENSE00003576327	2751278	2751393	18	-1	-1				TRUE
18			SMCHD1	ENSG00000101596	ENST00000584897	ENSE00003688529	2752488	2752552	19	-1	-1				TRUE
18			SMCHD1	ENSG00000101596	ENST00000584897	ENSE00003615077	2760652	2760739	20	-1	-1				TRUE
18			SMCHD1	ENSG00000101596	ENST00000584897	ENSE00003659419	2762105	2762236	21	-1	-1				TRUE
18			SMCHD1	ENSG00000101596	ENST00000584897	ENSE00003657307	2763637	2763789	22	-1	-1				TRUE
18			SMCHD1	ENSG00000101596	ENST00000584897	ENSE00003627254	2769694	2769820	23	-1	-1				TRUE
18			SMCHD1	ENSG00000101596	ENST00000584897	ENSE00003594897	2769989	2770108	24	-1	-1				TRUE
18			SMCHD1	ENSG00000101596	ENST00000584897	ENSE00003474921	2771533	2771618	25	-1	-1				TRUE
18			SMCHD1	ENSG00000101596	ENST00000584897	ENSE00003494794	2772250	2772372	26	-1	-1				TRUE
18			SMCHD1	ENSG00000101596	ENST00000584897	ENSE00003671620	2775734	2775924	27	-1	-1				TRUE
18			SMCHD1	ENSG00000101596	ENST00000584897	ENSE00003662631	2777806	2777915	28	-1	-1				TRUE
18			SMCHD1	ENSG00000101596	ENST00000584897	ENSE00003649236	2784450	2784621	29	-1	-1				TRUE
18			SMCHD1	ENSG00000101596	ENST00000584897	ENSE00002729181	2802528	2802928	32	-1	-1
18	2700777	2700924	SMCHD1	ENSG00000101596	ENST00000585229	ENSE00002711179	2700777	2701255	1	2	-1
18			SMCHD1	ENSG00000101596	ENST00000585229	ENSE00001717322	2702217	2702292	2	-1	-1
18	2772296	2772372	SMCHD1	ENSG00000101596	ENST00000642953	ENSE00003818165	2772296	2772372	1	1	0
18	2796768	2796798	SMCHD1	ENSG00000101596	ENST00000642953	ENSE00003819345	2796768	2796860	8	2	-1
18			SMCHD1	ENSG00000101596	ENST00000642953	ENSE00003817421	2802528	2802802	9	-1	-1
18	2750430	2750507	SMCHD1	ENSG00000101596	ENST00000645355	ENSE00003820294	2750430	2750507	1	1	1
18	2763876	2763881	SMCHD1	ENSG00000101596	ENST00000645355	ENSE00003829491	2763876	2763969	7	0	-1
18			SMCHD1	ENSG00000101596	ENST00000645355	ENSE00003815287	2764069	2764106	8	-1	-1				TRUE
18			SMCHD1	ENSG00000101596	ENST00000645355	ENSE00003822304	2778169	2778239	15	-1	-1				TRUE
18			SMCHD1	ENSG00000101596	ENST00000645355	ENSE00003819844	2802528	2802804	19	-1	-1
18			MYOM1	ENSG00000101605	ENST00000261606	ENSE00002698337	3219803	3219849	1	-1	-1				TRUE		IPR036179, IPR036116, IPR013783, IPR013098, IPR007110, IPR003961, IPR003599	Ig-like_dom_sf, FN3_sf, Ig-like_fold, Ig_I-set, Ig-like_dom, FN3_dom, Ig_sub	FALSE	FALSE
18	3214934	3215223	MYOM1	ENSG00000101605	ENST00000261606	ENSE00001543713	3214934	3215251	2	-1	2						IPR036179, IPR036116, IPR013783, IPR013098, IPR007110, IPR003961, IPR003599	Ig-like_dom_sf, FN3_sf, Ig-like_fold, Ig_I-set, Ig-like_dom, FN3_dom, Ig_sub	FALSE	FALSE
18	3193818	3193958	MYOM1	ENSG00000101605	ENST00000261606	ENSE00001403202	3193818	3193958	3	2	2			TRUE			IPR036179, IPR036116, IPR013783, IPR013098, IPR007110, IPR003961, IPR003599	Ig-like_dom_sf, FN3_sf, Ig-like_fold, Ig_I-set, Ig-like_dom, FN3_dom, Ig_sub	FALSE	FALSE
18	3188748	3189087	MYOM1	ENSG00000101605	ENST00000261606	ENSE00001240625	3188748	3189087	4	2	0						IPR036179, IPR036116, IPR013783, IPR013098, IPR007110, IPR003961, IPR003599	Ig-like_dom_sf, FN3_sf, Ig-like_fold, Ig_I-set, Ig-like_dom, FN3_dom, Ig_sub	FALSE	FALSE
18	3187480	3187637	MYOM1	ENSG00000101605	ENST00000261606	ENSE00001240622	3187480	3187637	5	0	2						IPR036179, IPR036116, IPR013783, IPR013098, IPR007110, IPR003961, IPR003599	Ig-like_dom_sf, FN3_sf, Ig-like_fold, Ig_I-set, Ig-like_dom, FN3_dom, Ig_sub	FALSE	FALSE
18	3176042	3176134	MYOM1	ENSG00000101605	ENST00000261606	ENSE00001240619	3176042	3176134	6	2	2			TRUE			IPR036179, IPR036116, IPR013783, IPR013098, IPR007110, IPR003961, IPR003599	Ig-like_dom_sf, FN3_sf, Ig-like_fold, Ig_I-set, Ig-like_dom, FN3_dom, Ig_sub	FALSE	FALSE
18	3174120	3174208	MYOM1	ENSG00000101605	ENST00000261606	ENSE00001240615	3174120	3174208	7	2	1						IPR036179, IPR036116, IPR013783, IPR013098, IPR007110, IPR003961, IPR003599	Ig-like_dom_sf, FN3_sf, Ig-like_fold, Ig_I-set, Ig-like_dom, FN3_dom, Ig_sub	FALSE	FALSE
18	3173938	3174000	MYOM1	ENSG00000101605	ENST00000261606	ENSE00001240608	3173938	3174000	8	1	1		TRUE				IPR036179, IPR036116, IPR013783, IPR013098, IPR007110, IPR003961, IPR003599	Ig-like_dom_sf, FN3_sf, Ig-like_fold, Ig_I-set, Ig-like_dom, FN3_dom, Ig_sub	FALSE	FALSE
18	3168817	3168981	MYOM1	ENSG00000101605	ENST00000261606	ENSE00001240603	3168817	3168981	9	1	1		TRUE				IPR036179, IPR036116, IPR013783, IPR013098, IPR007110, IPR003961, IPR003599	Ig-like_dom_sf, FN3_sf, Ig-like_fold, Ig_I-set, Ig-like_dom, FN3_dom, Ig_sub	FALSE	FALSE
18	3164278	3164439	MYOM1	ENSG00000101605	ENST00000261606	ENSE00001240598	3164278	3164439	10	1	1		TRUE				IPR036179, IPR036116, IPR013783, IPR013098, IPR007110, IPR003961, IPR003599	Ig-like_dom_sf, FN3_sf, Ig-like_fold, Ig_I-set, Ig-like_dom, FN3_dom, Ig_sub	FALSE	FALSE
18	3154947	3155088	MYOM1	ENSG00000101605	ENST00000261606	ENSE00001240595	3154947	3155088	11	1	2						IPR036179, IPR036116, IPR013783, IPR013098, IPR007110, IPR003961, IPR003599	Ig-like_dom_sf, FN3_sf, Ig-like_fold, Ig_I-set, Ig-like_dom, FN3_dom, Ig_sub	FALSE	FALSE
18	3151694	3151893	MYOM1	ENSG00000101605	ENST00000261606	ENSE00001240590	3151694	3151893	12	2	1						IPR036179, IPR036116, IPR013783, IPR013098, IPR007110, IPR003961, IPR003599	Ig-like_dom_sf, FN3_sf, Ig-like_fold, Ig_I-set, Ig-like_dom, FN3_dom, Ig_sub	FALSE	FALSE
18	3149145	3149201	MYOM1	ENSG00000101605	ENST00000261606	ENSE00001240585	3149145	3149201	13	1	1		TRUE				IPR036179, IPR036116, IPR013783, IPR013098, IPR007110, IPR003961, IPR003599	Ig-like_dom_sf, FN3_sf, Ig-like_fold, Ig_I-set, Ig-like_dom, FN3_dom, Ig_sub	FALSE	FALSE
18	3141939	3142063	MYOM1	ENSG00000101605	ENST00000261606	ENSE00001240581	3141939	3142063	14	1	0						IPR036179, IPR036116, IPR013783, IPR013098, IPR007110, IPR003961, IPR003599	Ig-like_dom_sf, FN3_sf, Ig-like_fold, Ig_I-set, Ig-like_dom, FN3_dom, Ig_sub	FALSE	FALSE
18	3135547	3135730	MYOM1	ENSG00000101605	ENST00000261606	ENSE00001240577	3135547	3135730	15	0	1						IPR036179, IPR036116, IPR013783, IPR013098, IPR007110, IPR003961, IPR003599	Ig-like_dom_sf, FN3_sf, Ig-like_fold, Ig_I-set, Ig-like_dom, FN3_dom, Ig_sub	FALSE	FALSE
18	3134650	3134824	MYOM1	ENSG00000101605	ENST00000261606	ENSE00001240573	3134650	3134824	16	1	2						IPR036179, IPR036116, IPR013783, IPR013098, IPR007110, IPR003961, IPR003599	Ig-like_dom_sf, FN3_sf, Ig-like_fold, Ig_I-set, Ig-like_dom, FN3_dom, Ig_sub	FALSE	FALSE
18	3131375	3131496	MYOM1	ENSG00000101605	ENST00000261606	ENSE00001240567	3131375	3131496	17	2	1						IPR036179, IPR036116, IPR013783, IPR013098, IPR007110, IPR003961, IPR003599	Ig-like_dom_sf, FN3_sf, Ig-like_fold, Ig_I-set, Ig-like_dom, FN3_dom, Ig_sub	FALSE	FALSE
18	3126701	3126897	MYOM1	ENSG00000101605	ENST00000261606	ENSE00003502967	3126701	3126897	18	1	0						IPR036179, IPR036116, IPR013783, IPR013098, IPR007110, IPR003961, IPR003599	Ig-like_dom_sf, FN3_sf, Ig-like_fold, Ig_I-set, Ig-like_dom, FN3_dom, Ig_sub	FALSE	FALSE
18	3119869	3119995	MYOM1	ENSG00000101605	ENST00000261606	ENSE00001240553	3119869	3119995	19	0	1						IPR036179, IPR036116, IPR013783, IPR013098, IPR007110, IPR003961, IPR003599	Ig-like_dom_sf, FN3_sf, Ig-like_fold, Ig_I-set, Ig-like_dom, FN3_dom, Ig_sub	FALSE	FALSE
18	3116331	3116515	MYOM1	ENSG00000101605	ENST00000261606	ENSE00001240549	3116331	3116515	20	1	0						IPR036179, IPR036116, IPR013783, IPR013098, IPR007110, IPR003961, IPR003599	Ig-like_dom_sf, FN3_sf, Ig-like_fold, Ig_I-set, Ig-like_dom, FN3_dom, Ig_sub	FALSE	FALSE
18	3112298	3112412	MYOM1	ENSG00000101605	ENST00000261606	ENSE00001240541	3112298	3112412	21	0	1						IPR036179, IPR036116, IPR013783, IPR013098, IPR007110, IPR003961, IPR003599	Ig-like_dom_sf, FN3_sf, Ig-like_fold, Ig_I-set, Ig-like_dom, FN3_dom, Ig_sub	FALSE	FALSE
18	3102474	3102630	MYOM1	ENSG00000101605	ENST00000261606	ENSE00001240535	3102474	3102630	22	1	2						IPR036179, IPR036116, IPR013783, IPR013098, IPR007110, IPR003961, IPR003599	Ig-like_dom_sf, FN3_sf, Ig-like_fold, Ig_I-set, Ig-like_dom, FN3_dom, Ig_sub	FALSE	FALSE
18	3100320	3100426	MYOM1	ENSG00000101605	ENST00000261606	ENSE00001240526	3100320	3100426	23	2	1						IPR036179, IPR036116, IPR013783, IPR013098, IPR007110, IPR003961, IPR003599	Ig-like_dom_sf, FN3_sf, Ig-like_fold, Ig_I-set, Ig-like_dom, FN3_dom, Ig_sub	FALSE	FALSE
18	3100159	3100203	MYOM1	ENSG00000101605	ENST00000261606	ENSE00001240522	3100159	3100203	24	1	1		TRUE				IPR036179, IPR036116, IPR013783, IPR013098, IPR007110, IPR003961, IPR003599	Ig-like_dom_sf, FN3_sf, Ig-like_fold, Ig_I-set, Ig-like_dom, FN3_dom, Ig_sub	FALSE	FALSE
18	3094170	3094306	MYOM1	ENSG00000101605	ENST00000261606	ENSE00001240516	3094170	3094306	25	1	0						IPR036179, IPR036116, IPR013783, IPR013098, IPR007110, IPR003961, IPR003599	Ig-like_dom_sf, FN3_sf, Ig-like_fold, Ig_I-set, Ig-like_dom, FN3_dom, Ig_sub	FALSE	FALSE
18	3090658	3090802	MYOM1	ENSG00000101605	ENST00000261606	ENSE00001592917	3090658	3090802	26	0	1						IPR036179, IPR036116, IPR013783, IPR013098, IPR007110, IPR003961, IPR003599	Ig-like_dom_sf, FN3_sf, Ig-like_fold, Ig_I-set, Ig-like_dom, FN3_dom, Ig_sub	FALSE	FALSE
18	3089537	3089596	MYOM1	ENSG00000101605	ENST00000261606	ENSE00001709505	3089537	3089596	27	1	1		TRUE				IPR036179, IPR036116, IPR013783, IPR013098, IPR007110, IPR003961, IPR003599	Ig-like_dom_sf, FN3_sf, Ig-like_fold, Ig_I-set, Ig-like_dom, FN3_dom, Ig_sub	FALSE	FALSE
18	3089174	3089241	MYOM1	ENSG00000101605	ENST00000261606	ENSE00001645638	3089174	3089241	28	1	0						IPR036179, IPR036116, IPR013783, IPR013098, IPR007110, IPR003961, IPR003599	Ig-like_dom_sf, FN3_sf, Ig-like_fold, Ig_I-set, Ig-like_dom, FN3_dom, Ig_sub	FALSE	FALSE
18	3086038	3086151	MYOM1	ENSG00000101605	ENST00000261606	ENSE00001692605	3086038	3086151	29	0	0	TRUE					IPR036179, IPR036116, IPR013783, IPR013098, IPR007110, IPR003961, IPR003599	Ig-like_dom_sf, FN3_sf, Ig-like_fold, Ig_I-set, Ig-like_dom, FN3_dom, Ig_sub	FALSE	FALSE
18	3085045	3085132	MYOM1	ENSG00000101605	ENST00000261606	ENSE00001738311	3085045	3085132	30	0	1						IPR036179, IPR036116, IPR013783, IPR013098, IPR007110, IPR003961, IPR003599	Ig-like_dom_sf, FN3_sf, Ig-like_fold, Ig_I-set, Ig-like_dom, FN3_dom, Ig_sub	FALSE	FALSE
18	3083989	3084027	MYOM1	ENSG00000101605	ENST00000261606	ENSE00003600286	3083989	3084027	31	1	1		TRUE				IPR036179, IPR036116, IPR013783, IPR013098, IPR007110, IPR003961, IPR003599	Ig-like_dom_sf, FN3_sf, Ig-like_fold, Ig_I-set, Ig-like_dom, FN3_dom, Ig_sub	FALSE	FALSE
18	3083789	3083894	MYOM1	ENSG00000101605	ENST00000261606	ENSE00003579468	3083789	3083894	32	1	2						IPR036179, IPR036116, IPR013783, IPR013098, IPR007110, IPR003961, IPR003599	Ig-like_dom_sf, FN3_sf, Ig-like_fold, Ig_I-set, Ig-like_dom, FN3_dom, Ig_sub	FALSE	FALSE
18	3079179	3079342	MYOM1	ENSG00000101605	ENST00000261606	ENSE00003461704	3079179	3079342	33	2	1						IPR036179, IPR036116, IPR013783, IPR013098, IPR007110, IPR003961, IPR003599	Ig-like_dom_sf, FN3_sf, Ig-like_fold, Ig_I-set, Ig-like_dom, FN3_dom, Ig_sub	FALSE	FALSE
18	3075725	3075761	MYOM1	ENSG00000101605	ENST00000261606	ENSE00001803821	3075725	3075761	34	1	2						IPR036179, IPR036116, IPR013783, IPR013098, IPR007110, IPR003961, IPR003599	Ig-like_dom_sf, FN3_sf, Ig-like_fold, Ig_I-set, Ig-like_dom, FN3_dom, Ig_sub	FALSE	FALSE
18	3075454	3075476	MYOM1	ENSG00000101605	ENST00000261606	ENSE00001731412	3075454	3075476	35	2	1						IPR036179, IPR036116, IPR013783, IPR013098, IPR007110, IPR003961, IPR003599	Ig-like_dom_sf, FN3_sf, Ig-like_fold, Ig_I-set, Ig-like_dom, FN3_dom, Ig_sub	FALSE	FALSE
18	3071834	3071889	MYOM1	ENSG00000101605	ENST00000261606	ENSE00003484401	3071834	3071889	36	1	0						IPR036179, IPR036116, IPR013783, IPR013098, IPR007110, IPR003961, IPR003599	Ig-like_dom_sf, FN3_sf, Ig-like_fold, Ig_I-set, Ig-like_dom, FN3_dom, Ig_sub	FALSE	FALSE
18	3067262	3067555	MYOM1	ENSG00000101605	ENST00000261606	ENSE00002709882	3066953	3067555	37	0	-1						IPR036179, IPR036116, IPR013783, IPR013098, IPR007110, IPR003961, IPR003599	Ig-like_dom_sf, FN3_sf, Ig-like_fold, Ig_I-set, Ig-like_dom, FN3_dom, Ig_sub	FALSE	FALSE
18			MYOM1	ENSG00000101605	ENST00000356443	ENSE00001400333	3219803	3219968	1	-1	-1						IPR036179, IPR036116, IPR013783, IPR013098, IPR007110, IPR003961, IPR003599	Ig-like_dom_sf, FN3_sf, Ig-like_fold, Ig_I-set, Ig-like_dom, FN3_dom, Ig_sub	FALSE	FALSE
18	3129232	3129519	MYOM1	ENSG00000101605	ENST00000356443	ENSE00001413714	3129232	3129519	18	1	1						IPR036179, IPR036116, IPR013783, IPR013098, IPR007110, IPR003961, IPR003599	Ig-like_dom_sf, FN3_sf, Ig-like_fold, Ig_I-set, Ig-like_dom, FN3_dom, Ig_sub	FALSE	FALSE
18	3067262	3067555	MYOM1	ENSG00000101605	ENST00000356443	ENSE00001615622	3066807	3067555	38	0	-1						IPR036179, IPR036116, IPR013783, IPR013098, IPR007110, IPR003961, IPR003599	Ig-like_dom_sf, FN3_sf, Ig-like_fold, Ig_I-set, Ig-like_dom, FN3_dom, Ig_sub	FALSE	FALSE
18	3193818	3193840	MYOM1	ENSG00000101605	ENST00000400569	ENSE00003711748	3193818	3193954	1	-1	2						IPR036179, IPR036116, IPR013783, IPR013098, IPR007110, IPR003961, IPR003599	Ig-like_dom_sf, FN3_sf, Ig-like_fold, Ig_I-set, Ig-like_dom, FN3_dom, Ig_sub	FALSE	FALSE
18	3151696	3151893	MYOM1	ENSG00000101605	ENST00000400569	ENSE00003746194	3151696	3151893	10	2	2			TRUE			IPR036179, IPR036116, IPR013783, IPR013098, IPR007110, IPR003961, IPR003599	Ig-like_dom_sf, FN3_sf, Ig-like_fold, Ig_I-set, Ig-like_dom, FN3_dom, Ig_sub	FALSE	FALSE
18	3149174	3149201	MYOM1	ENSG00000101605	ENST00000400569	ENSE00003729593	3149174	3149201	11	2	0						IPR036179, IPR036116, IPR013783, IPR013098, IPR007110, IPR003961, IPR003599	Ig-like_dom_sf, FN3_sf, Ig-like_fold, Ig_I-set, Ig-like_dom, FN3_dom, Ig_sub	FALSE	FALSE
18	3149145	3149172	MYOM1	ENSG00000101605	ENST00000400569	ENSE00003715357	3149145	3149172	12	0	1						IPR036179, IPR036116, IPR013783, IPR013098, IPR007110, IPR003961, IPR003599	Ig-like_dom_sf, FN3_sf, Ig-like_fold, Ig_I-set, Ig-like_dom, FN3_dom, Ig_sub	FALSE	FALSE
18	3134658	3134824	MYOM1	ENSG00000101605	ENST00000400569	ENSE00003751913	3134658	3134824	15	1	0						IPR036179, IPR036116, IPR013783, IPR013098, IPR007110, IPR003961, IPR003599	Ig-like_dom_sf, FN3_sf, Ig-like_fold, Ig_I-set, Ig-like_dom, FN3_dom, Ig_sub	FALSE	FALSE
18	3134650	3134656	MYOM1	ENSG00000101605	ENST00000400569	ENSE00003722367	3134650	3134656	16	0	1						IPR036179, IPR036116, IPR013783, IPR013098, IPR007110, IPR003961, IPR003599	Ig-like_dom_sf, FN3_sf, Ig-like_fold, Ig_I-set, Ig-like_dom, FN3_dom, Ig_sub	FALSE	FALSE
18	3131375	3131497	MYOM1	ENSG00000101605	ENST00000400569	ENSE00003729622	3131375	3131497	17	1	1						IPR036179, IPR036116, IPR013783, IPR013098, IPR007110, IPR003961, IPR003599	Ig-like_dom_sf, FN3_sf, Ig-like_fold, Ig_I-set, Ig-like_dom, FN3_dom, Ig_sub	FALSE	FALSE
18	3067262	3067555	MYOM1	ENSG00000101605	ENST00000400569	ENSE00003729032	3066808	3067555	37	0	-1						IPR036179, IPR036116, IPR013783, IPR013098, IPR007110, IPR003961, IPR003599	Ig-like_dom_sf, FN3_sf, Ig-like_fold, Ig_I-set, Ig-like_dom, FN3_dom, Ig_sub	FALSE	FALSE
18			MYL12A	ENSG00000101608	ENST00000217652	ENSE00002721572	3247801	3247909	1	-1	-1				TRUE		IPR018247, IPR015070, IPR011992	EF_Hand_1_Ca_BS, EF_hand_DJBP, EF-hand-dom_pair	FALSE	FALSE
18	3253248	3253428	MYL12A	ENSG00000101608	ENST00000217652	ENSE00003571508	3253233	3253428	2	-1	1						IPR018247, IPR015070, IPR011992	EF_Hand_1_Ca_BS, EF_hand_DJBP, EF-hand-dom_pair	FALSE	FALSE
18	3253889	3254050	MYL12A	ENSG00000101608	ENST00000217652	ENSE00003785328	3253889	3254050	3	1	1		TRUE				IPR018247, IPR015070, IPR011992	EF_Hand_1_Ca_BS, EF_hand_DJBP, EF-hand-dom_pair	FALSE	FALSE
18	3255746	3255918	MYL12A	ENSG00000101608	ENST00000217652	ENSE00001162437	3255746	3256236	4	1	-1						IPR018247, IPR015070, IPR011992	EF_Hand_1_Ca_BS, EF_hand_DJBP, EF-hand-dom_pair	FALSE	FALSE
18			MYL12A	ENSG00000101608	ENST00000536605	ENSE00003578603	3252275	3252325	1	-1	-1						IPR018247, IPR015070, IPR011992	EF_Hand_1_Ca_BS, EF_hand_DJBP, EF-hand-dom_pair	FALSE	FALSE
18	3255746	3255918	MYL12A	ENSG00000101608	ENST00000536605	ENSE00002258555	3255746	3256235	4	1	-1						IPR018247, IPR015070, IPR011992	EF_Hand_1_Ca_BS, EF_hand_DJBP, EF-hand-dom_pair	FALSE	FALSE
18			MYL12A	ENSG00000101608	ENST00000578562	ENSE00002726802	3252218	3252482	1	-1	-1						IPR018247, IPR011992	EF_Hand_1_Ca_BS, EF-hand-dom_pair	FALSE	FALSE
18			MYL12A	ENSG00000101608	ENST00000578611	ENSE00002717316	3247813	3247909	1	-1	-1				TRUE		IPR018247, IPR015070, IPR011992	EF_Hand_1_Ca_BS, EF_hand_DJBP, EF-hand-dom_pair	FALSE	FALSE
18			MYL12A	ENSG00000101608	ENST00000578611	ENSE00002732181	3249361	3249443	2	-1	-1						IPR018247, IPR015070, IPR011992	EF_Hand_1_Ca_BS, EF_hand_DJBP, EF-hand-dom_pair	FALSE	FALSE
18	3255746	3255918	MYL12A	ENSG00000101608	ENST00000578611	ENSE00002706872	3255746	3256211	5	1	-1						IPR018247, IPR015070, IPR011992	EF_Hand_1_Ca_BS, EF_hand_DJBP, EF-hand-dom_pair	FALSE	FALSE
18			MYL12A	ENSG00000101608	ENST00000579226	ENSE00002704796	3247481	3247587	1	-1	-1						IPR018247, IPR015070, IPR011992	EF_Hand_1_Ca_BS, EF_hand_DJBP, EF-hand-dom_pair	FALSE	FALSE
18	3255746	3255918	MYL12A	ENSG00000101608	ENST00000579226	ENSE00002684746	3255746	3256227	4	1	-1						IPR018247, IPR015070, IPR011992	EF_Hand_1_Ca_BS, EF_hand_DJBP, EF-hand-dom_pair	FALSE	FALSE
18	3252323	3252325	MYL12A	ENSG00000101608	ENST00000580887	ENSE00003459940	3252275	3252325	1	-1	0						IPR018247, IPR015070, IPR011992	EF_Hand_1_Ca_BS, EF_hand_DJBP, EF-hand-dom_pair	FALSE	FALSE
18	3253233	3253428	MYL12A	ENSG00000101608	ENST00000580887	ENSE00003656959	3253233	3253428	2	0	1						IPR018247, IPR015070, IPR011992	EF_Hand_1_Ca_BS, EF_hand_DJBP, EF-hand-dom_pair	FALSE	FALSE
18	12702486	12702548	CEP76	ENSG00000101624	ENST00000262127	ENSE00001956964	12702486	12702723	1	-1	0						IPR038765	Papain-like_cys_pep_sf	FALSE	FALSE
18	12700958	12701113	CEP76	ENSG00000101624	ENST00000262127	ENSE00003549911	12700958	12701113	2	0	0	TRUE					IPR038765	Papain-like_cys_pep_sf	FALSE	FALSE
18	12699830	12699905	CEP76	ENSG00000101624	ENST00000262127	ENSE00003490666	12699830	12699905	3	0	1						IPR038765	Papain-like_cys_pep_sf	FALSE	FALSE
18	12698979	12699203	CEP76	ENSG00000101624	ENST00000262127	ENSE00003489597	12698979	12699203	4	1	1		TRUE				IPR038765	Papain-like_cys_pep_sf	FALSE	FALSE
18	12697223	12697408	CEP76	ENSG00000101624	ENST00000262127	ENSE00003630885	12697223	12697408	5	1	1		TRUE				IPR038765	Papain-like_cys_pep_sf	FALSE	FALSE
18	12695254	12695351	CEP76	ENSG00000101624	ENST00000262127	ENSE00003655233	12695254	12695351	6	1	0						IPR038765	Papain-like_cys_pep_sf	FALSE	FALSE
18	12691359	12691487	CEP76	ENSG00000101624	ENST00000262127	ENSE00003617515	12691359	12691487	7	0	0	TRUE					IPR038765	Papain-like_cys_pep_sf	FALSE	FALSE
18	12686262	12686450	CEP76	ENSG00000101624	ENST00000262127	ENSE00003458391	12686262	12686450	8	0	0	TRUE					IPR038765	Papain-like_cys_pep_sf	FALSE	FALSE
18	12680662	12680828	CEP76	ENSG00000101624	ENST00000262127	ENSE00003640231	12680662	12680828	9	0	2						IPR038765	Papain-like_cys_pep_sf	FALSE	FALSE
18	12678109	12678442	CEP76	ENSG00000101624	ENST00000262127	ENSE00003552626	12678109	12678442	10	2	0						IPR038765	Papain-like_cys_pep_sf	FALSE	FALSE
18	12674536	12674753	CEP76	ENSG00000101624	ENST00000262127	ENSE00003672756	12674536	12674753	11	0	2						IPR038765	Papain-like_cys_pep_sf	FALSE	FALSE
18	12673365	12673503	CEP76	ENSG00000101624	ENST00000262127	ENSE00001899367	12672625	12673503	12	2	-1						IPR038765	Papain-like_cys_pep_sf	FALSE	FALSE
18	12702486	12702548	CEP76	ENSG00000101624	ENST00000423709	ENSE00002323157	12702486	12702722	1	-1	0						IPR038765	Papain-like_cys_pep_sf	FALSE	FALSE
18	12673365	12673503	CEP76	ENSG00000101624	ENST00000423709	ENSE00001315346	12673097	12673503	11	2	-1						IPR038765	Papain-like_cys_pep_sf	FALSE	FALSE
18	12698979	12699123	CEP76	ENSG00000101624	ENST00000585751	ENSE00002839252	12698979	12699123	1	0	1
18	12691341	12691487	CEP76	ENSG00000101624	ENST00000585751	ENSE00002970708	12691233	12691487	4	0	-1
18	46756378	46756508	ST8SIA5	ENSG00000101638	ENST00000315087	ENSE00001297372	46756378	46757053	1	-1	2						IPR038578, IPR012163	GT29-like_sf, Sialyl_trans	FALSE	FALSE
18	46704572	46704664	ST8SIA5	ENSG00000101638	ENST00000315087	ENSE00003495248	46704572	46704664	2	2	2			TRUE			IPR038578, IPR012163	GT29-like_sf, Sialyl_trans	FALSE	FALSE
18	46692169	46692255	ST8SIA5	ENSG00000101638	ENST00000315087	ENSE00003558862	46692169	46692255	3	2	2			TRUE			IPR038578, IPR012163	GT29-like_sf, Sialyl_trans	FALSE	FALSE
18	46688775	46688919	ST8SIA5	ENSG00000101638	ENST00000315087	ENSE00000668965	46688775	46688919	4	2	0						IPR038578, IPR012163	GT29-like_sf, Sialyl_trans	FALSE	FALSE
18	46686174	46686286	ST8SIA5	ENSG00000101638	ENST00000315087	ENSE00003558592	46686174	46686286	5	0	2						IPR038578, IPR012163	GT29-like_sf, Sialyl_trans	FALSE	FALSE
18	46681972	46682064	ST8SIA5	ENSG00000101638	ENST00000315087	ENSE00003599672	46681972	46682064	6	2	2			TRUE			IPR038578, IPR012163	GT29-like_sf, Sialyl_trans	FALSE	FALSE
18	46680042	46680510	ST8SIA5	ENSG00000101638	ENST00000315087	ENSE00002268389	46667821	46680510	7	2	-1						IPR038578, IPR012163	GT29-like_sf, Sialyl_trans	FALSE	FALSE
18	46756378	46756508	ST8SIA5	ENSG00000101638	ENST00000536490	ENSE00003525532	46756378	46756810	1	-1	2						IPR038578, IPR012163	GT29-like_sf, Sialyl_trans	FALSE	FALSE
18	46680042	46680510	ST8SIA5	ENSG00000101638	ENST00000536490	ENSE00002248087	46679883	46680510	6	2	-1						IPR038578, IPR012163	GT29-like_sf, Sialyl_trans	FALSE	FALSE
18	46756378	46756508	ST8SIA5	ENSG00000101638	ENST00000538168	ENSE00002263298	46756378	46756809	1	-1	2						IPR038578, IPR012163	GT29-like_sf, Sialyl_trans	FALSE	FALSE
18	46721362	46721469	ST8SIA5	ENSG00000101638	ENST00000538168	ENSE00003687016	46721362	46721469	2	2	2						IPR038578, IPR012163	GT29-like_sf, Sialyl_trans	FALSE	FALSE
18			CEP192	ENSG00000101639	ENST00000325971	ENSE00003704155	12999421	12999588	2	-1	-1						IPR039103	Spd-2/CEP192	FALSE	FALSE
18			CEP192	ENSG00000101639	ENST00000325971	ENSE00003690674	13001457	13001582	3	-1	-1				TRUE		IPR039103	Spd-2/CEP192	FALSE	FALSE
18			CEP192	ENSG00000101639	ENST00000325971	ENSE00003502008	13008456	13008631	4	-1	-1				TRUE		IPR039103	Spd-2/CEP192	FALSE	FALSE
18			CEP192	ENSG00000101639	ENST00000325971	ENSE00003464506	13012973	13013025	5	-1	-1				TRUE		IPR039103	Spd-2/CEP192	FALSE	FALSE
18			CEP192	ENSG00000101639	ENST00000325971	ENSE00003586299	13015328	13015448	6	-1	-1				TRUE		IPR039103	Spd-2/CEP192	FALSE	FALSE
18			CEP192	ENSG00000101639	ENST00000325971	ENSE00003666960	13017188	13017336	7	-1	-1				TRUE		IPR039103	Spd-2/CEP192	FALSE	FALSE
18			CEP192	ENSG00000101639	ENST00000325971	ENSE00003505543	13018480	13018615	8	-1	-1				TRUE		IPR039103	Spd-2/CEP192	FALSE	FALSE
18			CEP192	ENSG00000101639	ENST00000325971	ENSE00003621133	13019082	13019206	9	-1	-1				TRUE		IPR039103	Spd-2/CEP192	FALSE	FALSE
18	13029828	13030002	CEP192	ENSG00000101639	ENST00000325971	ENSE00003643452	13029663	13030002	10	-1	1						IPR039103	Spd-2/CEP192	FALSE	FALSE
18	13030465	13030608	CEP192	ENSG00000101639	ENST00000325971	ENSE00003745592	13030465	13030608	11	1	1		TRUE				IPR039103	Spd-2/CEP192	FALSE	FALSE
18	13037237	13037301	CEP192	ENSG00000101639	ENST00000325971	ENSE00002050730	13037237	13037301	12	1	0						IPR039103	Spd-2/CEP192	FALSE	FALSE
18	13040830	13040956	CEP192	ENSG00000101639	ENST00000325971	ENSE00003489507	13040830	13040956	13	0	1
18	13042204	13042334	CEP192	ENSG00000101639	ENST00000325971	ENSE00003510499	13042204	13042334	14	1	0
18	13048859	13049681	CEP192	ENSG00000101639	ENST00000325971	ENSE00003691092	13048859	13049681	15	0	1
18	13049765	13049891	CEP192	ENSG00000101639	ENST00000325971	ENSE00003532091	13049765	13049891	16	1	2
18	13052919	13053090	CEP192	ENSG00000101639	ENST00000325971	ENSE00003632490	13052919	13053090	17	2	0
18	13055780	13056698	CEP192	ENSG00000101639	ENST00000325971	ENSE00003689077	13055780	13056698	18	0	1
18	13057585	13057733	CEP192	ENSG00000101639	ENST00000325971	ENSE00002926565	13057585	13057733	19	1	0
18	13059082	13059312	CEP192	ENSG00000101639	ENST00000325971	ENSE00002835126	13059082	13059312	20	0	0	TRUE					IPR039103	Spd-2/CEP192	FALSE	FALSE
18	13067831	13067956	CEP192	ENSG00000101639	ENST00000325971	ENSE00003584672	13067831	13067956	21	0	0	TRUE					IPR039103	Spd-2/CEP192	FALSE	FALSE
18	13068094	13068237	CEP192	ENSG00000101639	ENST00000325971	ENSE00003753514	13068094	13068237	22	0	0	TRUE					IPR039103	Spd-2/CEP192	FALSE	FALSE
18	13068359	13068422	CEP192	ENSG00000101639	ENST00000325971	ENSE00003619467	13068359	13068422	23	0	1						IPR039103	Spd-2/CEP192	FALSE	FALSE
18	13068852	13068991	CEP192	ENSG00000101639	ENST00000325971	ENSE00003558393	13068852	13068991	24	1	0						IPR039103	Spd-2/CEP192	FALSE	FALSE
18	13069089	13069181	CEP192	ENSG00000101639	ENST00000325971	ENSE00003544209	13069089	13069181	25	0	0	TRUE					IPR039103	Spd-2/CEP192	FALSE	FALSE
18	13069738	13069856	CEP192	ENSG00000101639	ENST00000325971	ENSE00003515119	13069738	13069856	26	0	2						IPR039103	Spd-2/CEP192	FALSE	FALSE
18	13071039	13071212	CEP192	ENSG00000101639	ENST00000325971	ENSE00003471909	13071039	13071212	27	2	2			TRUE			IPR039103	Spd-2/CEP192	FALSE	FALSE
18	13072755	13072845	CEP192	ENSG00000101639	ENST00000325971	ENSE00003648209	13072755	13072845	28	2	0						IPR039103	Spd-2/CEP192	FALSE	FALSE
18	13073009	13073185	CEP192	ENSG00000101639	ENST00000325971	ENSE00003549613	13073009	13073185	29	0	0	TRUE					IPR039103	Spd-2/CEP192	FALSE	FALSE
18	13087017	13087277	CEP192	ENSG00000101639	ENST00000325971	ENSE00003583804	13087017	13087277	30	0	0	TRUE					IPR039103	Spd-2/CEP192	FALSE	FALSE
18	13087531	13087646	CEP192	ENSG00000101639	ENST00000325971	ENSE00003631095	13087531	13087646	31	0	2						IPR039103	Spd-2/CEP192	FALSE	FALSE
18	13089456	13089565	CEP192	ENSG00000101639	ENST00000325971	ENSE00003586476	13089456	13089565	32	2	1						IPR039103	Spd-2/CEP192	FALSE	FALSE
18	13092377	13092527	CEP192	ENSG00000101639	ENST00000325971	ENSE00003487828	13092377	13092527	33	1	2						IPR039103	Spd-2/CEP192	FALSE	FALSE
18	13095503	13095681	CEP192	ENSG00000101639	ENST00000325971	ENSE00003637105	13095503	13095681	34	2	1						IPR039103	Spd-2/CEP192	FALSE	FALSE
18	13096184	13096307	CEP192	ENSG00000101639	ENST00000325971	ENSE00003567350	13096184	13096307	35	1	2						IPR039103	Spd-2/CEP192	FALSE	FALSE
18	13099476	13099581	CEP192	ENSG00000101639	ENST00000325971	ENSE00003565875	13099476	13099581	36	2	0						IPR039103	Spd-2/CEP192	FALSE	FALSE
18	13100305	13100512	CEP192	ENSG00000101639	ENST00000325971	ENSE00003470659	13100305	13100512	37	0	1						IPR039103	Spd-2/CEP192	FALSE	FALSE
18	13103509	13103588	CEP192	ENSG00000101639	ENST00000325971	ENSE00003578714	13103509	13103588	38	1	0						IPR039103	Spd-2/CEP192	FALSE	FALSE
18	13104984	13105079	CEP192	ENSG00000101639	ENST00000325971	ENSE00003545868	13104984	13105079	39	0	0	TRUE					IPR039103	Spd-2/CEP192	FALSE	FALSE
18	13113586	13113705	CEP192	ENSG00000101639	ENST00000325971	ENSE00003570470	13113586	13113705	40	0	0	TRUE					IPR039103	Spd-2/CEP192	FALSE	FALSE
18	13114130	13114251	CEP192	ENSG00000101639	ENST00000325971	ENSE00003495074	13114130	13114251	41	0	2						IPR039103	Spd-2/CEP192	FALSE	FALSE
18	13116377	13116503	CEP192	ENSG00000101639	ENST00000325971	ENSE00003655997	13116377	13116503	42	2	0						IPR039103	Spd-2/CEP192	FALSE	FALSE
18	13117585	13117643	CEP192	ENSG00000101639	ENST00000325971	ENSE00003577745	13117585	13117643	43	0	2						IPR039103	Spd-2/CEP192	FALSE	FALSE
18	13124632	13124770	CEP192	ENSG00000101639	ENST00000325971	ENSE00001248515	13124632	13125050	44	2	-1						IPR039103	Spd-2/CEP192	FALSE	FALSE
18			CEP192	ENSG00000101639	ENST00000430049	ENSE00003718235	13059182	13059312	1	-1	-1				TRUE		IPR039103	Spd-2/CEP192	FALSE	FALSE
18			CEP192	ENSG00000101639	ENST00000430049	ENSE00003519982	13067831	13067956	2	-1	-1				TRUE		IPR039103	Spd-2/CEP192	FALSE	FALSE
18	13068211	13068237	CEP192	ENSG00000101639	ENST00000430049	ENSE00003740357	13068094	13068237	3	-1	0						IPR039103	Spd-2/CEP192	FALSE	FALSE
18	13089452	13089470	CEP192	ENSG00000101639	ENST00000430049	ENSE00003721562	13089452	13089565	13	2	-1						IPR039103	Spd-2/CEP192	FALSE	FALSE
18			CEP192	ENSG00000101639	ENST00000430049	ENSE00003471836	13095503	13095681	15	-1	-1				TRUE		IPR039103	Spd-2/CEP192	FALSE	FALSE
18			CEP192	ENSG00000101639	ENST00000430049	ENSE00003620343	13096184	13096307	16	-1	-1				TRUE		IPR039103	Spd-2/CEP192	FALSE	FALSE
18			CEP192	ENSG00000101639	ENST00000430049	ENSE00003677672	13099476	13099581	17	-1	-1				TRUE		IPR039103	Spd-2/CEP192	FALSE	FALSE
18			CEP192	ENSG00000101639	ENST00000430049	ENSE00003514903	13100305	13100512	18	-1	-1				TRUE		IPR039103	Spd-2/CEP192	FALSE	FALSE
18			CEP192	ENSG00000101639	ENST00000430049	ENSE00003523428	13103509	13103588	19	-1	-1				TRUE		IPR039103	Spd-2/CEP192	FALSE	FALSE
18			CEP192	ENSG00000101639	ENST00000430049	ENSE00003742029	13124632	13125034	23	-1	-1						IPR039103	Spd-2/CEP192	FALSE	FALSE
18	12999425	12999588	CEP192	ENSG00000101639	ENST00000506447	ENSE00003708242	12999421	12999588	2	-1	2
18	13001457	13001582	CEP192	ENSG00000101639	ENST00000506447	ENSE00003641912	13001457	13001582	3	2	2			TRUE
18	13008456	13008631	CEP192	ENSG00000101639	ENST00000506447	ENSE00003584459	13008456	13008631	4	2	1
18	13012973	13013025	CEP192	ENSG00000101639	ENST00000506447	ENSE00003482555	13012973	13013025	5	1	0
18	13015328	13015448	CEP192	ENSG00000101639	ENST00000506447	ENSE00003474502	13015328	13015448	6	0	1
18	13017188	13017336	CEP192	ENSG00000101639	ENST00000506447	ENSE00003536411	13017188	13017336	7	1	0
18	13018480	13018615	CEP192	ENSG00000101639	ENST00000506447	ENSE00003672857	13018480	13018615	8	0	1
18	13019082	13019206	CEP192	ENSG00000101639	ENST00000506447	ENSE00003519547	13019082	13019206	9	1	0						IPR039103	Spd-2/CEP192	FALSE	FALSE
18	13029663	13030002	CEP192	ENSG00000101639	ENST00000506447	ENSE00003561126	13029663	13030002	10	0	1						IPR039103	Spd-2/CEP192	FALSE	FALSE
18	13038370	13038579	CEP192	ENSG00000101639	ENST00000506447	ENSE00002075287	13038370	13038579	13	0	0						IPR039103	Spd-2/CEP192	FALSE	FALSE
18	13124632	13124770	CEP192	ENSG00000101639	ENST00000506447	ENSE00003667499	13124632	13125036	45	2	-1						IPR039103	Spd-2/CEP192	FALSE	FALSE
18	13087149	13087277	CEP192	ENSG00000101639	ENST00000508150	ENSE00002764229	13087149	13087277	1	0	0
18	13089456	13089470	CEP192	ENSG00000101639	ENST00000508150	ENSE00003671272	13089456	13089565	2	0	-1
18			CEP192	ENSG00000101639	ENST00000508150	ENSE00003511600	13092377	13092527	3	-1	-1				TRUE
18			CEP192	ENSG00000101639	ENST00000508150	ENSE00002790400	13095503	13095685	4	-1	-1
18	13029813	13030002	CEP192	ENSG00000101639	ENST00000510237	ENSE00002038345	13029813	13030002	1	0	1
18	13103875	13103919	CEP192	ENSG00000101639	ENST00000510237	ENSE00002083184	13103875	13103967	31	0	-1
18			CEP192	ENSG00000101639	ENST00000510237	ENSE00003600080	13104984	13105079	32	-1	-1				TRUE
18			CEP192	ENSG00000101639	ENST00000510237	ENSE00003572150	13116374	13116503	33	-1	-1				TRUE
18			CEP192	ENSG00000101639	ENST00000510237	ENSE00003622226	13117585	13117643	34	-1	-1				TRUE
18			CEP192	ENSG00000101639	ENST00000510237	ENSE00002047085	13124632	13125050	35	-1	-1
18	13029787	13030002	CEP192	ENSG00000101639	ENST00000511820	ENSE00003499964	13029787	13030002	1	1	1						IPR039103	Spd-2/CEP192	FALSE	FALSE
18	13124632	13124770	CEP192	ENSG00000101639	ENST00000511820	ENSE00002204244	13124632	13124995	35	2	-1						IPR039103	Spd-2/CEP192	FALSE	FALSE
18	13056631	13056698	CEP192	ENSG00000101639	ENST00000585938	ENSE00002827874	13056631	13056698	1	2	1
18	13058294	13058296	CEP192	ENSG00000101639	ENST00000585938	ENSE00002743425	13058294	13058435	3	0	-1
18			CEP192	ENSG00000101639	ENST00000585938	ENSE00002949971	13059082	13059213	4	-1	-1
18			CEP192	ENSG00000101639	ENST00000589596	ENSE00002031458	12991362	12991437	1	-1	-1
18	13019082	13019123	CEP192	ENSG00000101639	ENST00000589596	ENSE00002880164	13019082	13019123	9	1	1
18	13038515	13038579	CEP192	ENSG00000101639	ENST00000589596	ENSE00002951113	13038515	13038579	10	1	0
18	13059082	13059314	CEP192	ENSG00000101639	ENST00000589596	ENSE00002880901	13059082	13059314	18	0	2
18	13059182	13059312	CEP192	ENSG00000101639	ENST00000589993	ENSE00002975332	13059182	13059312	1	1	0
18	13116374	13116385	CEP192	ENSG00000101639	ENST00000589993	ENSE00003589454	13116374	13116503	21	0	-1
18			CEP192	ENSG00000101639	ENST00000589993	ENSE00003647143	13124632	13125036	23	-1	-1
18	13731518	13731934	RNMT	ENSG00000101654	ENST00000262173	ENSE00001496039	13731474	13731934	1	-1	0						IPR039753, IPR029063, IPR016899	RG7MT1, SAM-dependent_MTases, mRNA_G-N7_MeTrfase_euk	FALSE	FALSE
18	13734464	13734599	RNMT	ENSG00000101654	ENST00000262173	ENSE00003568967	13734464	13734599	2	0	1						IPR039753, IPR029063, IPR016899	RG7MT1, SAM-dependent_MTases, mRNA_G-N7_MeTrfase_euk	FALSE	FALSE
18	13737010	13737135	RNMT	ENSG00000101654	ENST00000262173	ENSE00003689017	13737010	13737135	3	1	1		TRUE				IPR039753, IPR029063, IPR016899	RG7MT1, SAM-dependent_MTases, mRNA_G-N7_MeTrfase_euk	FALSE	FALSE
18	13740167	13740279	RNMT	ENSG00000101654	ENST00000262173	ENSE00003478439	13740167	13740279	4	1	0						IPR039753, IPR029063, IPR016899	RG7MT1, SAM-dependent_MTases, mRNA_G-N7_MeTrfase_euk	FALSE	FALSE
18	13741510	13741691	RNMT	ENSG00000101654	ENST00000262173	ENSE00000666436	13741510	13741691	5	0	2						IPR039753, IPR029063, IPR016899	RG7MT1, SAM-dependent_MTases, mRNA_G-N7_MeTrfase_euk	FALSE	FALSE
18	13742488	13742652	RNMT	ENSG00000101654	ENST00000262173	ENSE00000666437	13742488	13742652	6	2	2			TRUE			IPR039753, IPR029063, IPR016899	RG7MT1, SAM-dependent_MTases, mRNA_G-N7_MeTrfase_euk	FALSE	FALSE
18	13746220	13746337	RNMT	ENSG00000101654	ENST00000262173	ENSE00000666438	13746220	13746337	7	2	0						IPR039753, IPR029063, IPR016899	RG7MT1, SAM-dependent_MTases, mRNA_G-N7_MeTrfase_euk	FALSE	FALSE
18	13752326	13752427	RNMT	ENSG00000101654	ENST00000262173	ENSE00000883621	13752326	13752427	8	0	0	TRUE					IPR039753, IPR029063, IPR016899	RG7MT1, SAM-dependent_MTases, mRNA_G-N7_MeTrfase_euk	FALSE	FALSE
18	13754114	13754147	RNMT	ENSG00000101654	ENST00000262173	ENSE00000883622	13754114	13754147	9	0	1						IPR039753, IPR029063, IPR016899	RG7MT1, SAM-dependent_MTases, mRNA_G-N7_MeTrfase_euk	FALSE	FALSE
18	13759942	13759979	RNMT	ENSG00000101654	ENST00000262173	ENSE00001373190	13759942	13764555	10	1	-1						IPR039753, IPR029063, IPR016899	RG7MT1, SAM-dependent_MTases, mRNA_G-N7_MeTrfase_euk	FALSE	FALSE
18			RNMT	ENSG00000101654	ENST00000383314	ENSE00001313973	13726673	13726729	1	-1	-1				TRUE		IPR039753, IPR029063, IPR016899	RG7MT1, SAM-dependent_MTases, mRNA_G-N7_MeTrfase_euk	FALSE	FALSE
18			RNMT	ENSG00000101654	ENST00000383314	ENSE00001540359	13730627	13730755	2	-1	-1				TRUE		IPR039753, IPR029063, IPR016899	RG7MT1, SAM-dependent_MTases, mRNA_G-N7_MeTrfase_euk	FALSE	FALSE
18	13731518	13731934	RNMT	ENSG00000101654	ENST00000383314	ENSE00001120461	13731476	13731934	3	-1	0						IPR039753, IPR029063, IPR016899	RG7MT1, SAM-dependent_MTases, mRNA_G-N7_MeTrfase_euk	FALSE	FALSE
18	13759942	13759979	RNMT	ENSG00000101654	ENST00000383314	ENSE00001496033	13759942	13764556	12	1	-1						IPR039753, IPR029063, IPR016899	RG7MT1, SAM-dependent_MTases, mRNA_G-N7_MeTrfase_euk	FALSE	FALSE
18			RNMT	ENSG00000101654	ENST00000543302	ENSE00002230448	13726660	13726729	1	-1	-1						IPR039753, IPR029063, IPR016899	RG7MT1, SAM-dependent_MTases, mRNA_G-N7_MeTrfase_euk	FALSE	FALSE
18	13759942	13759979	RNMT	ENSG00000101654	ENST00000543302	ENSE00002264891	13759942	13760285	11	1	-1						IPR039753, IPR029063, IPR016899	RG7MT1, SAM-dependent_MTases, mRNA_G-N7_MeTrfase_euk	FALSE	FALSE
18			RNMT	ENSG00000101654	ENST00000588457	ENSE00002214504	13726667	13726729	1	-1	-1				TRUE
18	13734581	13734599	RNMT	ENSG00000101654	ENST00000588457	ENSE00003677938	13734464	13734599	2	-1	1
18	13759942	13759979	RNMT	ENSG00000101654	ENST00000588457	ENSE00002315061	13759942	13760208	10	1	-1
18			RNMT	ENSG00000101654	ENST00000588457	ENSE00002770630	13762039	13762344	11	-1	-1
18			RNMT	ENSG00000101654	ENST00000589866	ENSE00002964739	13730438	13730755	1	-1	-1						IPR039753, IPR029063, IPR016899	RG7MT1, SAM-dependent_MTases, mRNA_G-N7_MeTrfase_euk	FALSE	FALSE
18	13759942	13759979	RNMT	ENSG00000101654	ENST00000589866	ENSE00002811141	13759942	13760067	11	1	-1						IPR039753, IPR029063, IPR016899	RG7MT1, SAM-dependent_MTases, mRNA_G-N7_MeTrfase_euk	FALSE	FALSE
18			RNMT	ENSG00000101654	ENST00000592764	ENSE00002747337	13726704	13726729	1	-1	-1						IPR039753, IPR029063, IPR016899	RG7MT1, SAM-dependent_MTases, mRNA_G-N7_MeTrfase_euk	FALSE	FALSE
18	13762039	13762160	RNMT	ENSG00000101654	ENST00000592764	ENSE00002825358	13762039	13764556	12	1	-1						IPR039753, IPR029063, IPR016899	RG7MT1, SAM-dependent_MTases, mRNA_G-N7_MeTrfase_euk	FALSE	FALSE
18	48949812	48950424	SMAD7	ENSG00000101665	ENST00000262158	ENSE00001243795	48949812	48952052	1	-1	1						IPR036578, IPR017855, IPR013790, IPR013019, IPR008984, IPR003619	SMAD_MH1_sf, SMAD-like_dom_sf, Dwarfin, MAD_homology_MH1, SMAD_FHA_dom_sf, MAD_homology1_Dwarfin-type	FALSE	FALSE
18	48948384	48948437	SMAD7	ENSG00000101665	ENST00000262158	ENSE00003518942	48948384	48948437	2	1	1		TRUE				IPR036578, IPR017855, IPR013790, IPR013019, IPR008984, IPR003619	SMAD_MH1_sf, SMAD-like_dom_sf, Dwarfin, MAD_homology_MH1, SMAD_FHA_dom_sf, MAD_homology1_Dwarfin-type	FALSE	FALSE
18	48942481	48942555	SMAD7	ENSG00000101665	ENST00000262158	ENSE00003472239	48942481	48942555	3	1	1		TRUE				IPR036578, IPR017855, IPR013790, IPR013019, IPR008984, IPR003619	SMAD_MH1_sf, SMAD-like_dom_sf, Dwarfin, MAD_homology_MH1, SMAD_FHA_dom_sf, MAD_homology1_Dwarfin-type	FALSE	FALSE
18	48921372	48921910	SMAD7	ENSG00000101665	ENST00000262158	ENSE00001243787	48919853	48921910	4	1	-1						IPR036578, IPR017855, IPR013790, IPR013019, IPR008984, IPR003619	SMAD_MH1_sf, SMAD-like_dom_sf, Dwarfin, MAD_homology_MH1, SMAD_FHA_dom_sf, MAD_homology1_Dwarfin-type	FALSE	FALSE
18	48948384	48948405	SMAD7	ENSG00000101665	ENST00000586093	ENSE00002834750	48948384	48948505	1	-1	1						IPR017855, IPR013790, IPR008984	SMAD-like_dom_sf, Dwarfin, SMAD_FHA_dom_sf	FALSE	FALSE
18	48921534	48921910	SMAD7	ENSG00000101665	ENST00000586093	ENSE00002931480	48921534	48921910	3	1	0						IPR017855, IPR013790, IPR008984	SMAD-like_dom_sf, Dwarfin, SMAD_FHA_dom_sf	FALSE	FALSE
18	48949812	48950424	SMAD7	ENSG00000101665	ENST00000589634	ENSE00002939849	48949812	48950424	1	0	1						IPR036578, IPR017855, IPR013790, IPR013019, IPR008984, IPR003619	SMAD_MH1_sf, SMAD-like_dom_sf, Dwarfin, MAD_homology_MH1, SMAD_FHA_dom_sf, MAD_homology1_Dwarfin-type	FALSE	FALSE
18	48942481	48942552	SMAD7	ENSG00000101665	ENST00000589634	ENSE00002841060	48942481	48942552	3	1	1		TRUE				IPR036578, IPR017855, IPR013790, IPR013019, IPR008984, IPR003619	SMAD_MH1_sf, SMAD-like_dom_sf, Dwarfin, MAD_homology_MH1, SMAD_FHA_dom_sf, MAD_homology1_Dwarfin-type	FALSE	FALSE
18	48921372	48921910	SMAD7	ENSG00000101665	ENST00000589634	ENSE00002743288	48921372	48921910	4	1	0						IPR036578, IPR017855, IPR013790, IPR013019, IPR008984, IPR003619	SMAD_MH1_sf, SMAD-like_dom_sf, Dwarfin, MAD_homology_MH1, SMAD_FHA_dom_sf, MAD_homology1_Dwarfin-type	FALSE	FALSE
18			SMAD7	ENSG00000101665	ENST00000591805	ENSE00002296396	48949229	48949333	1	-1	-1						IPR017855, IPR013790, IPR008984	SMAD-like_dom_sf, Dwarfin, SMAD_FHA_dom_sf	FALSE	FALSE
18	48948384	48948405	SMAD7	ENSG00000101665	ENST00000591805	ENSE00003613692	48948384	48948437	2	-1	1						IPR017855, IPR013790, IPR008984	SMAD-like_dom_sf, Dwarfin, SMAD_FHA_dom_sf	FALSE	FALSE
18	48921372	48921910	SMAD7	ENSG00000101665	ENST00000591805	ENSE00002861030	48920993	48921910	4	1	-1						IPR017855, IPR013790, IPR008984	SMAD-like_dom_sf, Dwarfin, SMAD_FHA_dom_sf	FALSE	FALSE
18	49562309	49562405	LIPG	ENSG00000101670	ENST00000261292	ENSE00002696074	49562057	49562405	1	-1	1						IPR036392, IPR033906, IPR029058, IPR016272, IPR013818, IPR002330, IPR001024	PLAT/LH2_dom_sf, Lipase_N, AB_hydrolase, Lipase_LIPH, Lipase/vitellogenin, Lipo_Lipase, PLAT/LH2_dom	FALSE	FALSE
18	49565317	49565498	LIPG	ENSG00000101670	ENST00000261292	ENSE00003506085	49565317	49565498	2	1	0						IPR033906, IPR029058, IPR013818, IPR002330	Lipase_N, AB_hydrolase, Lipase/vitellogenin, Lipo_Lipase	FALSE	FALSE
18	49567442	49567621	LIPG	ENSG00000101670	ENST00000261292	ENSE00001190884	49567442	49567621	3	0	0	TRUE					IPR033906, IPR029058, IPR013818, IPR002330	Lipase_N, AB_hydrolase, Lipase/vitellogenin, Lipo_Lipase	FALSE	FALSE
18	49569437	49569548	LIPG	ENSG00000101670	ENST00000261292	ENSE00001190878	49569437	49569548	4	0	1						IPR033906, IPR029058, IPR013818, IPR002330	Lipase_N, AB_hydrolase, Lipase/vitellogenin, Lipo_Lipase	FALSE	FALSE
18	49575369	49575590	LIPG	ENSG00000101670	ENST00000261292	ENSE00001236965	49575369	49575590	5	1	1		TRUE				IPR033906, IPR029058, IPR013818, IPR002330	Lipase_N, AB_hydrolase, Lipase/vitellogenin, Lipo_Lipase	FALSE	FALSE
18	49581415	49581657	LIPG	ENSG00000101670	ENST00000261292	ENSE00001017894	49581415	49581657	6	1	1		TRUE				IPR036392, IPR033906, IPR029058, IPR016272, IPR013818, IPR002330, IPR001024	PLAT/LH2_dom_sf, Lipase_N, AB_hydrolase, Lipase_LIPH, Lipase/vitellogenin, Lipo_Lipase, PLAT/LH2_dom	FALSE	FALSE
18	49582362	49582482	LIPG	ENSG00000101670	ENST00000261292	ENSE00001129683	49582362	49582482	7	1	2						IPR036392, IPR033906, IPR029058, IPR016272, IPR013818, IPR002330, IPR001024	PLAT/LH2_dom_sf, Lipase_N, AB_hydrolase, Lipase_LIPH, Lipase/vitellogenin, Lipo_Lipase, PLAT/LH2_dom	FALSE	FALSE
18	49583556	49583774	LIPG	ENSG00000101670	ENST00000261292	ENSE00001129677	49583556	49583774	8	2	2			TRUE			IPR036392, IPR033906, IPR029058, IPR016272, IPR013818, IPR002330, IPR001024	PLAT/LH2_dom_sf, Lipase_N, AB_hydrolase, Lipase_LIPH, Lipase/vitellogenin, Lipo_Lipase, PLAT/LH2_dom	FALSE	FALSE
18	49586746	49586850	LIPG	ENSG00000101670	ENST00000261292	ENSE00001146777	49586746	49586850	9	2	2			TRUE			IPR036392, IPR033906, IPR029058, IPR016272, IPR013818, IPR002330, IPR001024	PLAT/LH2_dom_sf, Lipase_N, AB_hydrolase, Lipase_LIPH, Lipase/vitellogenin, Lipo_Lipase, PLAT/LH2_dom	FALSE	FALSE
18	49590501	49590522	LIPG	ENSG00000101670	ENST00000261292	ENSE00001236948	49590501	49599185	10	2	-1						IPR036392, IPR033906, IPR029058, IPR016272, IPR013818, IPR002330, IPR001024	PLAT/LH2_dom_sf, Lipase_N, AB_hydrolase, Lipase_LIPH, Lipase/vitellogenin, Lipo_Lipase, PLAT/LH2_dom	FALSE	FALSE
18	49562309	49562405	LIPG	ENSG00000101670	ENST00000427224	ENSE00002234152	49562060	49562405	1	-1	1						IPR036392, IPR029058, IPR016272, IPR013818, IPR002330, IPR001024	PLAT/LH2_dom_sf, AB_hydrolase, Lipase_LIPH, Lipase/vitellogenin, Lipo_Lipase, PLAT/LH2_dom	FALSE	FALSE
18	49590501	49590522	LIPG	ENSG00000101670	ENST00000427224	ENSE00002263926	49590501	49590752	9	2	-1						IPR036392, IPR029058, IPR016272, IPR013818, IPR002330, IPR001024	PLAT/LH2_dom_sf, AB_hydrolase, Lipase_LIPH, Lipase/vitellogenin, Lipo_Lipase, PLAT/LH2_dom	FALSE	FALSE
18	49561686	49561890	LIPG	ENSG00000101670	ENST00000577628	ENSE00002708130	49560699	49561890	1	-1	1						IPR033906, IPR029058, IPR013818, IPR002330	Lipase_N, AB_hydrolase, Lipase/vitellogenin, Lipo_Lipase	FALSE	FALSE
18	49581415	49581686	LIPG	ENSG00000101670	ENST00000577628	ENSE00002734436	49581415	49581849	6	1	-1						IPR033906, IPR029058, IPR013818, IPR002330	Lipase_N, AB_hydrolase, Lipase/vitellogenin, Lipo_Lipase	FALSE	FALSE
18	49562345	49562405	LIPG	ENSG00000101670	ENST00000579750	ENSE00002705309	49562345	49562405	1	0	1
18	49567442	49567763	LIPG	ENSG00000101670	ENST00000579750	ENSE00002705859	49567442	49567763	3	0	1
18	49562309	49562405	LIPG	ENSG00000101670	ENST00000580036	ENSE00002719905	49562087	49562405	1	-1	1						IPR033906, IPR029058, IPR013818, IPR002330	Lipase_N, AB_hydrolase, Lipase/vitellogenin, Lipo_Lipase	FALSE	FALSE
18	49581415	49581686	LIPG	ENSG00000101670	ENST00000580036	ENSE00002711418	49581415	49581852	6	1	-1						IPR033906, IPR029058, IPR013818, IPR002330	Lipase_N, AB_hydrolase, Lipase/vitellogenin, Lipo_Lipase	FALSE	FALSE
18	7117660	7117720	LAMA1	ENSG00000101680	ENST00000389658	ENSE00001497139	7117660	7117797	1	-1	1						IPR038684, IPR013320, IPR010307, IPR009254, IPR008211, IPR002049, IPR001791, IPR000742	Laminin_N_sf, ConA-like_dom_sf, Laminin_dom_II, Laminin_aI, Laminin_N, Laminin_EGF, Laminin_G, EGF-like_dom	FALSE	FALSE
18	7080287	7080457	LAMA1	ENSG00000101680	ENST00000389658	ENSE00003564231	7080287	7080457	2	1	1		TRUE				IPR038684, IPR013320, IPR010307, IPR009254, IPR008211, IPR002049, IPR001791, IPR000742	Laminin_N_sf, ConA-like_dom_sf, Laminin_dom_II, Laminin_aI, Laminin_N, Laminin_EGF, Laminin_G, EGF-like_dom	FALSE	FALSE
18	7079975	7080087	LAMA1	ENSG00000101680	ENST00000389658	ENSE00003531757	7079975	7080087	3	1	0						IPR038684, IPR013320, IPR010307, IPR009254, IPR008211, IPR002049, IPR001791, IPR000742	Laminin_N_sf, ConA-like_dom_sf, Laminin_dom_II, Laminin_aI, Laminin_N, Laminin_EGF, Laminin_G, EGF-like_dom	FALSE	FALSE
18	7050694	7050936	LAMA1	ENSG00000101680	ENST00000389658	ENSE00003666451	7050694	7050936	4	0	0	TRUE					IPR038684, IPR013320, IPR010307, IPR009254, IPR008211, IPR002049, IPR001791, IPR000742	Laminin_N_sf, ConA-like_dom_sf, Laminin_dom_II, Laminin_aI, Laminin_N, Laminin_EGF, Laminin_G, EGF-like_dom	FALSE	FALSE
18	7049078	7049257	LAMA1	ENSG00000101680	ENST00000389658	ENSE00003481796	7049078	7049257	5	0	0	TRUE					IPR038684, IPR013320, IPR010307, IPR009254, IPR008211, IPR002049, IPR001791, IPR000742	Laminin_N_sf, ConA-like_dom_sf, Laminin_dom_II, Laminin_aI, Laminin_N, Laminin_EGF, Laminin_G, EGF-like_dom	FALSE	FALSE
18	7046278	7046367	LAMA1	ENSG00000101680	ENST00000389658	ENSE00003539306	7046278	7046367	6	0	0	TRUE					IPR038684, IPR013320, IPR010307, IPR009254, IPR008211, IPR002049, IPR001791, IPR000742	Laminin_N_sf, ConA-like_dom_sf, Laminin_dom_II, Laminin_aI, Laminin_N, Laminin_EGF, Laminin_G, EGF-like_dom	FALSE	FALSE
18	7044722	7044839	LAMA1	ENSG00000101680	ENST00000389658	ENSE00003652897	7044722	7044839	7	0	1						IPR038684, IPR013320, IPR010307, IPR009254, IPR008211, IPR002049, IPR001791, IPR000742	Laminin_N_sf, ConA-like_dom_sf, Laminin_dom_II, Laminin_aI, Laminin_N, Laminin_EGF, Laminin_G, EGF-like_dom	FALSE	FALSE
18	7043227	7043405	LAMA1	ENSG00000101680	ENST00000389658	ENSE00001506568	7043227	7043405	8	1	0						IPR038684, IPR013320, IPR010307, IPR009254, IPR008211, IPR002049, IPR001791, IPR000742	Laminin_N_sf, ConA-like_dom_sf, Laminin_dom_II, Laminin_aI, Laminin_N, Laminin_EGF, Laminin_G, EGF-like_dom	FALSE	FALSE
18	7042145	7042250	LAMA1	ENSG00000101680	ENST00000389658	ENSE00001506567	7042145	7042250	9	0	1						IPR038684, IPR013320, IPR010307, IPR009254, IPR008211, IPR002049, IPR001791, IPR000742	Laminin_N_sf, ConA-like_dom_sf, Laminin_dom_II, Laminin_aI, Laminin_N, Laminin_EGF, Laminin_G, EGF-like_dom	FALSE	FALSE
18	7040076	7040236	LAMA1	ENSG00000101680	ENST00000389658	ENSE00003460610	7040076	7040236	10	1	0						IPR038684, IPR013320, IPR010307, IPR009254, IPR008211, IPR002049, IPR001791, IPR000742	Laminin_N_sf, ConA-like_dom_sf, Laminin_dom_II, Laminin_aI, Laminin_N, Laminin_EGF, Laminin_G, EGF-like_dom	FALSE	FALSE
18	7038810	7038950	LAMA1	ENSG00000101680	ENST00000389658	ENSE00003561545	7038810	7038950	11	0	0	TRUE					IPR038684, IPR013320, IPR010307, IPR009254, IPR008211, IPR002049, IPR001791, IPR000742	Laminin_N_sf, ConA-like_dom_sf, Laminin_dom_II, Laminin_aI, Laminin_N, Laminin_EGF, Laminin_G, EGF-like_dom	FALSE	FALSE
18	7037578	7037751	LAMA1	ENSG00000101680	ENST00000389658	ENSE00003503111	7037578	7037751	12	0	0	TRUE					IPR038684, IPR013320, IPR010307, IPR009254, IPR008211, IPR002049, IPR001791, IPR000742	Laminin_N_sf, ConA-like_dom_sf, Laminin_dom_II, Laminin_aI, Laminin_N, Laminin_EGF, Laminin_G, EGF-like_dom	FALSE	FALSE
18	7035987	7036088	LAMA1	ENSG00000101680	ENST00000389658	ENSE00003532136	7035987	7036088	13	0	0	TRUE					IPR038684, IPR013320, IPR010307, IPR009254, IPR008211, IPR002049, IPR001791, IPR000742	Laminin_N_sf, ConA-like_dom_sf, Laminin_dom_II, Laminin_aI, Laminin_N, Laminin_EGF, Laminin_G, EGF-like_dom	FALSE	FALSE
18	7034479	7034690	LAMA1	ENSG00000101680	ENST00000389658	ENSE00003668329	7034479	7034690	14	0	2						IPR038684, IPR013320, IPR010307, IPR009254, IPR008211, IPR002049, IPR001791, IPR000742	Laminin_N_sf, ConA-like_dom_sf, Laminin_dom_II, Laminin_aI, Laminin_N, Laminin_EGF, Laminin_G, EGF-like_dom	FALSE	FALSE
18	7032984	7033095	LAMA1	ENSG00000101680	ENST00000389658	ENSE00003670306	7032984	7033095	15	2	0						IPR038684, IPR013320, IPR010307, IPR009254, IPR008211, IPR002049, IPR001791, IPR000742	Laminin_N_sf, ConA-like_dom_sf, Laminin_dom_II, Laminin_aI, Laminin_N, Laminin_EGF, Laminin_G, EGF-like_dom	FALSE	FALSE
18	7032066	7032176	LAMA1	ENSG00000101680	ENST00000389658	ENSE00003658196	7032066	7032176	16	0	0	TRUE					IPR038684, IPR013320, IPR010307, IPR009254, IPR008211, IPR002049, IPR001791, IPR000742	Laminin_N_sf, ConA-like_dom_sf, Laminin_dom_II, Laminin_aI, Laminin_N, Laminin_EGF, Laminin_G, EGF-like_dom	FALSE	FALSE
18	7025979	7026106	LAMA1	ENSG00000101680	ENST00000389658	ENSE00003599704	7025979	7026106	17	0	2						IPR038684, IPR013320, IPR010307, IPR009254, IPR008211, IPR002049, IPR001791, IPR000742	Laminin_N_sf, ConA-like_dom_sf, Laminin_dom_II, Laminin_aI, Laminin_N, Laminin_EGF, Laminin_G, EGF-like_dom	FALSE	FALSE
18	7024380	7024466	LAMA1	ENSG00000101680	ENST00000389658	ENSE00003661585	7024380	7024466	18	2	2			TRUE			IPR038684, IPR013320, IPR010307, IPR009254, IPR008211, IPR002049, IPR001791, IPR000742	Laminin_N_sf, ConA-like_dom_sf, Laminin_dom_II, Laminin_aI, Laminin_N, Laminin_EGF, Laminin_G, EGF-like_dom	FALSE	FALSE
18	7023164	7023375	LAMA1	ENSG00000101680	ENST00000389658	ENSE00003670786	7023164	7023375	19	2	1						IPR038684, IPR013320, IPR010307, IPR009254, IPR008211, IPR002049, IPR001791, IPR000742	Laminin_N_sf, ConA-like_dom_sf, Laminin_dom_II, Laminin_aI, Laminin_N, Laminin_EGF, Laminin_G, EGF-like_dom	FALSE	FALSE
18	7017278	7017384	LAMA1	ENSG00000101680	ENST00000389658	ENSE00003611112	7017278	7017384	20	1	0						IPR038684, IPR013320, IPR010307, IPR009254, IPR008211, IPR002049, IPR001791, IPR000742	Laminin_N_sf, ConA-like_dom_sf, Laminin_dom_II, Laminin_aI, Laminin_N, Laminin_EGF, Laminin_G, EGF-like_dom	FALSE	FALSE
18	7016491	7016671	LAMA1	ENSG00000101680	ENST00000389658	ENSE00003588557	7016491	7016671	21	0	1						IPR038684, IPR013320, IPR010307, IPR009254, IPR008211, IPR002049, IPR001791, IPR000742	Laminin_N_sf, ConA-like_dom_sf, Laminin_dom_II, Laminin_aI, Laminin_N, Laminin_EGF, Laminin_G, EGF-like_dom	FALSE	FALSE
18	7015722	7015858	LAMA1	ENSG00000101680	ENST00000389658	ENSE00003608606	7015722	7015858	22	1	0						IPR038684, IPR013320, IPR010307, IPR009254, IPR008211, IPR002049, IPR001791, IPR000742	Laminin_N_sf, ConA-like_dom_sf, Laminin_dom_II, Laminin_aI, Laminin_N, Laminin_EGF, Laminin_G, EGF-like_dom	FALSE	FALSE
18	7013815	7014051	LAMA1	ENSG00000101680	ENST00000389658	ENSE00003534418	7013815	7014051	23	0	0	TRUE					IPR038684, IPR013320, IPR010307, IPR009254, IPR008211, IPR002049, IPR001791, IPR000742	Laminin_N_sf, ConA-like_dom_sf, Laminin_dom_II, Laminin_aI, Laminin_N, Laminin_EGF, Laminin_G, EGF-like_dom	FALSE	FALSE
18	7011995	7012138	LAMA1	ENSG00000101680	ENST00000389658	ENSE00003642646	7011995	7012138	24	0	0	TRUE					IPR038684, IPR013320, IPR010307, IPR009254, IPR008211, IPR002049, IPR001791, IPR000742	Laminin_N_sf, ConA-like_dom_sf, Laminin_dom_II, Laminin_aI, Laminin_N, Laminin_EGF, Laminin_G, EGF-like_dom	FALSE	FALSE
18	7011300	7011479	LAMA1	ENSG00000101680	ENST00000389658	ENSE00003490075	7011300	7011479	25	0	0	TRUE					IPR038684, IPR013320, IPR010307, IPR009254, IPR008211, IPR002049, IPR001791, IPR000742	Laminin_N_sf, ConA-like_dom_sf, Laminin_dom_II, Laminin_aI, Laminin_N, Laminin_EGF, Laminin_G, EGF-like_dom	FALSE	FALSE
18	7010200	7010385	LAMA1	ENSG00000101680	ENST00000389658	ENSE00003487476	7010200	7010385	26	0	0	TRUE					IPR038684, IPR013320, IPR010307, IPR009254, IPR008211, IPR002049, IPR001791, IPR000742	Laminin_N_sf, ConA-like_dom_sf, Laminin_dom_II, Laminin_aI, Laminin_N, Laminin_EGF, Laminin_G, EGF-like_dom	FALSE	FALSE
18	7009239	7009366	LAMA1	ENSG00000101680	ENST00000389658	ENSE00003616571	7009239	7009366	27	0	2						IPR038684, IPR013320, IPR010307, IPR009254, IPR008211, IPR002049, IPR001791, IPR000742	Laminin_N_sf, ConA-like_dom_sf, Laminin_dom_II, Laminin_aI, Laminin_N, Laminin_EGF, Laminin_G, EGF-like_dom	FALSE	FALSE
18	7008488	7008608	LAMA1	ENSG00000101680	ENST00000389658	ENSE00003628335	7008488	7008608	28	2	0						IPR038684, IPR013320, IPR010307, IPR009254, IPR008211, IPR002049, IPR001791, IPR000742	Laminin_N_sf, ConA-like_dom_sf, Laminin_dom_II, Laminin_aI, Laminin_N, Laminin_EGF, Laminin_G, EGF-like_dom	FALSE	FALSE
18	7007139	7007276	LAMA1	ENSG00000101680	ENST00000389658	ENSE00003460060	7007139	7007276	29	0	0	TRUE					IPR038684, IPR013320, IPR010307, IPR009254, IPR008211, IPR002049, IPR001791, IPR000742	Laminin_N_sf, ConA-like_dom_sf, Laminin_dom_II, Laminin_aI, Laminin_N, Laminin_EGF, Laminin_G, EGF-like_dom	FALSE	FALSE
18	7002264	7002385	LAMA1	ENSG00000101680	ENST00000389658	ENSE00003507719	7002264	7002385	30	0	2						IPR038684, IPR013320, IPR010307, IPR009254, IPR008211, IPR002049, IPR001791, IPR000742	Laminin_N_sf, ConA-like_dom_sf, Laminin_dom_II, Laminin_aI, Laminin_N, Laminin_EGF, Laminin_G, EGF-like_dom	FALSE	FALSE
18	6999911	6999997	LAMA1	ENSG00000101680	ENST00000389658	ENSE00003574031	6999911	6999997	31	2	2			TRUE			IPR038684, IPR013320, IPR010307, IPR009254, IPR008211, IPR002049, IPR001791, IPR000742	Laminin_N_sf, ConA-like_dom_sf, Laminin_dom_II, Laminin_aI, Laminin_N, Laminin_EGF, Laminin_G, EGF-like_dom	FALSE	FALSE
18	6999445	6999638	LAMA1	ENSG00000101680	ENST00000389658	ENSE00003585077	6999445	6999638	32	2	1						IPR038684, IPR013320, IPR010307, IPR009254, IPR008211, IPR002049, IPR001791, IPR000742	Laminin_N_sf, ConA-like_dom_sf, Laminin_dom_II, Laminin_aI, Laminin_N, Laminin_EGF, Laminin_G, EGF-like_dom	FALSE	FALSE
18	6997742	6997884	LAMA1	ENSG00000101680	ENST00000389658	ENSE00003471442	6997742	6997884	33	1	0						IPR038684, IPR013320, IPR010307, IPR009254, IPR008211, IPR002049, IPR001791, IPR000742	Laminin_N_sf, ConA-like_dom_sf, Laminin_dom_II, Laminin_aI, Laminin_N, Laminin_EGF, Laminin_G, EGF-like_dom	FALSE	FALSE
18	6995357	6995446	LAMA1	ENSG00000101680	ENST00000389658	ENSE00003672384	6995357	6995446	34	0	0	TRUE					IPR038684, IPR013320, IPR010307, IPR009254, IPR008211, IPR002049, IPR001791, IPR000742	Laminin_N_sf, ConA-like_dom_sf, Laminin_dom_II, Laminin_aI, Laminin_N, Laminin_EGF, Laminin_G, EGF-like_dom	FALSE	FALSE
18	6993641	6993752	LAMA1	ENSG00000101680	ENST00000389658	ENSE00003590113	6993641	6993752	35	0	1						IPR038684, IPR013320, IPR010307, IPR009254, IPR008211, IPR002049, IPR001791, IPR000742	Laminin_N_sf, ConA-like_dom_sf, Laminin_dom_II, Laminin_aI, Laminin_N, Laminin_EGF, Laminin_G, EGF-like_dom	FALSE	FALSE
18	6992561	6992720	LAMA1	ENSG00000101680	ENST00000389658	ENSE00003666767	6992561	6992720	36	1	2						IPR038684, IPR013320, IPR010307, IPR009254, IPR008211, IPR002049, IPR001791, IPR000742	Laminin_N_sf, ConA-like_dom_sf, Laminin_dom_II, Laminin_aI, Laminin_N, Laminin_EGF, Laminin_G, EGF-like_dom	FALSE	FALSE
18	6986137	6986347	LAMA1	ENSG00000101680	ENST00000389658	ENSE00003565170	6986137	6986347	37	2	0						IPR038684, IPR013320, IPR010307, IPR009254, IPR008211, IPR002049, IPR001791, IPR000742	Laminin_N_sf, ConA-like_dom_sf, Laminin_dom_II, Laminin_aI, Laminin_N, Laminin_EGF, Laminin_G, EGF-like_dom	FALSE	FALSE
18	6985527	6985643	LAMA1	ENSG00000101680	ENST00000389658	ENSE00003653032	6985527	6985643	38	0	0	TRUE					IPR038684, IPR013320, IPR010307, IPR009254, IPR008211, IPR002049, IPR001791, IPR000742	Laminin_N_sf, ConA-like_dom_sf, Laminin_dom_II, Laminin_aI, Laminin_N, Laminin_EGF, Laminin_G, EGF-like_dom	FALSE	FALSE
18	6985237	6985400	LAMA1	ENSG00000101680	ENST00000389658	ENSE00003459797	6985237	6985400	39	0	2						IPR038684, IPR013320, IPR010307, IPR009254, IPR008211, IPR002049, IPR001791, IPR000742	Laminin_N_sf, ConA-like_dom_sf, Laminin_dom_II, Laminin_aI, Laminin_N, Laminin_EGF, Laminin_G, EGF-like_dom	FALSE	FALSE
18	6983099	6983234	LAMA1	ENSG00000101680	ENST00000389658	ENSE00003622576	6983099	6983234	40	2	0						IPR038684, IPR013320, IPR010307, IPR009254, IPR008211, IPR002049, IPR001791, IPR000742	Laminin_N_sf, ConA-like_dom_sf, Laminin_dom_II, Laminin_aI, Laminin_N, Laminin_EGF, Laminin_G, EGF-like_dom	FALSE	FALSE
18	6982497	6982590	LAMA1	ENSG00000101680	ENST00000389658	ENSE00003470271	6982497	6982590	41	0	1						IPR038684, IPR013320, IPR010307, IPR009254, IPR008211, IPR002049, IPR001791, IPR000742	Laminin_N_sf, ConA-like_dom_sf, Laminin_dom_II, Laminin_aI, Laminin_N, Laminin_EGF, Laminin_G, EGF-like_dom	FALSE	FALSE
18	6980521	6980637	LAMA1	ENSG00000101680	ENST00000389658	ENSE00003561123	6980521	6980637	42	1	1		TRUE				IPR038684, IPR013320, IPR010307, IPR009254, IPR008211, IPR002049, IPR001791, IPR000742	Laminin_N_sf, ConA-like_dom_sf, Laminin_dom_II, Laminin_aI, Laminin_N, Laminin_EGF, Laminin_G, EGF-like_dom	FALSE	FALSE
18	6978196	6978378	LAMA1	ENSG00000101680	ENST00000389658	ENSE00003460732	6978196	6978378	43	1	1		TRUE				IPR038684, IPR013320, IPR010307, IPR009254, IPR008211, IPR002049, IPR001791, IPR000742	Laminin_N_sf, ConA-like_dom_sf, Laminin_dom_II, Laminin_aI, Laminin_N, Laminin_EGF, Laminin_G, EGF-like_dom	FALSE	FALSE
18	6977727	6977881	LAMA1	ENSG00000101680	ENST00000389658	ENSE00003545044	6977727	6977881	44	1	0						IPR038684, IPR013320, IPR010307, IPR009254, IPR008211, IPR002049, IPR001791, IPR000742	Laminin_N_sf, ConA-like_dom_sf, Laminin_dom_II, Laminin_aI, Laminin_N, Laminin_EGF, Laminin_G, EGF-like_dom	FALSE	FALSE
18	6975937	6976080	LAMA1	ENSG00000101680	ENST00000389658	ENSE00003572116	6975937	6976080	45	0	0	TRUE					IPR038684, IPR013320, IPR010307, IPR009254, IPR008211, IPR002049, IPR001791, IPR000742	Laminin_N_sf, ConA-like_dom_sf, Laminin_dom_II, Laminin_aI, Laminin_N, Laminin_EGF, Laminin_G, EGF-like_dom	FALSE	FALSE
18	6974903	6975036	LAMA1	ENSG00000101680	ENST00000389658	ENSE00003505944	6974903	6975036	46	0	2						IPR038684, IPR013320, IPR010307, IPR009254, IPR008211, IPR002049, IPR001791, IPR000742	Laminin_N_sf, ConA-like_dom_sf, Laminin_dom_II, Laminin_aI, Laminin_N, Laminin_EGF, Laminin_G, EGF-like_dom	FALSE	FALSE
18	6973057	6973207	LAMA1	ENSG00000101680	ENST00000389658	ENSE00003528096	6973057	6973207	47	2	0						IPR038684, IPR013320, IPR010307, IPR009254, IPR008211, IPR002049, IPR001791, IPR000742	Laminin_N_sf, ConA-like_dom_sf, Laminin_dom_II, Laminin_aI, Laminin_N, Laminin_EGF, Laminin_G, EGF-like_dom	FALSE	FALSE
18	6971857	6971981	LAMA1	ENSG00000101680	ENST00000389658	ENSE00003582004	6971857	6971981	48	0	2						IPR038684, IPR013320, IPR010307, IPR009254, IPR008211, IPR002049, IPR001791, IPR000742	Laminin_N_sf, ConA-like_dom_sf, Laminin_dom_II, Laminin_aI, Laminin_N, Laminin_EGF, Laminin_G, EGF-like_dom	FALSE	FALSE
18	6966147	6966297	LAMA1	ENSG00000101680	ENST00000389658	ENSE00003663833	6966147	6966297	49	2	0						IPR038684, IPR013320, IPR010307, IPR009254, IPR008211, IPR002049, IPR001791, IPR000742	Laminin_N_sf, ConA-like_dom_sf, Laminin_dom_II, Laminin_aI, Laminin_N, Laminin_EGF, Laminin_G, EGF-like_dom	FALSE	FALSE
18	6965288	6965432	LAMA1	ENSG00000101680	ENST00000389658	ENSE00003585190	6965288	6965432	50	0	1						IPR038684, IPR013320, IPR010307, IPR009254, IPR008211, IPR002049, IPR001791, IPR000742	Laminin_N_sf, ConA-like_dom_sf, Laminin_dom_II, Laminin_aI, Laminin_N, Laminin_EGF, Laminin_G, EGF-like_dom	FALSE	FALSE
18	6964662	6964803	LAMA1	ENSG00000101680	ENST00000389658	ENSE00003694682	6964662	6964803	51	1	2						IPR038684, IPR013320, IPR010307, IPR009254, IPR008211, IPR002049, IPR001791, IPR000742	Laminin_N_sf, ConA-like_dom_sf, Laminin_dom_II, Laminin_aI, Laminin_N, Laminin_EGF, Laminin_G, EGF-like_dom	FALSE	FALSE
18	6961945	6962059	LAMA1	ENSG00000101680	ENST00000389658	ENSE00003459837	6961945	6962059	52	2	0						IPR038684, IPR013320, IPR010307, IPR009254, IPR008211, IPR002049, IPR001791, IPR000742	Laminin_N_sf, ConA-like_dom_sf, Laminin_dom_II, Laminin_aI, Laminin_N, Laminin_EGF, Laminin_G, EGF-like_dom	FALSE	FALSE
18	6961586	6961759	LAMA1	ENSG00000101680	ENST00000389658	ENSE00003610164	6961586	6961759	53	0	0	TRUE					IPR038684, IPR013320, IPR010307, IPR009254, IPR008211, IPR002049, IPR001791, IPR000742	Laminin_N_sf, ConA-like_dom_sf, Laminin_dom_II, Laminin_aI, Laminin_N, Laminin_EGF, Laminin_G, EGF-like_dom	FALSE	FALSE
18	6959341	6959492	LAMA1	ENSG00000101680	ENST00000389658	ENSE00003549910	6959341	6959492	54	0	2						IPR038684, IPR013320, IPR010307, IPR009254, IPR008211, IPR002049, IPR001791, IPR000742	Laminin_N_sf, ConA-like_dom_sf, Laminin_dom_II, Laminin_aI, Laminin_N, Laminin_EGF, Laminin_G, EGF-like_dom	FALSE	FALSE
18	6958477	6958662	LAMA1	ENSG00000101680	ENST00000389658	ENSE00003611736	6958477	6958662	55	2	2			TRUE			IPR038684, IPR013320, IPR010307, IPR009254, IPR008211, IPR002049, IPR001791, IPR000742	Laminin_N_sf, ConA-like_dom_sf, Laminin_dom_II, Laminin_aI, Laminin_N, Laminin_EGF, Laminin_G, EGF-like_dom	FALSE	FALSE
18	6956636	6956765	LAMA1	ENSG00000101680	ENST00000389658	ENSE00003510647	6956636	6956765	56	2	0						IPR038684, IPR013320, IPR010307, IPR009254, IPR008211, IPR002049, IPR001791, IPR000742	Laminin_N_sf, ConA-like_dom_sf, Laminin_dom_II, Laminin_aI, Laminin_N, Laminin_EGF, Laminin_G, EGF-like_dom	FALSE	FALSE
18	6955353	6955465	LAMA1	ENSG00000101680	ENST00000389658	ENSE00003514765	6955353	6955465	57	0	2						IPR038684, IPR013320, IPR010307, IPR009254, IPR008211, IPR002049, IPR001791, IPR000742	Laminin_N_sf, ConA-like_dom_sf, Laminin_dom_II, Laminin_aI, Laminin_N, Laminin_EGF, Laminin_G, EGF-like_dom	FALSE	FALSE
18	6950782	6950971	LAMA1	ENSG00000101680	ENST00000389658	ENSE00003630759	6950782	6950971	58	2	0						IPR038684, IPR013320, IPR010307, IPR009254, IPR008211, IPR002049, IPR001791, IPR000742	Laminin_N_sf, ConA-like_dom_sf, Laminin_dom_II, Laminin_aI, Laminin_N, Laminin_EGF, Laminin_G, EGF-like_dom	FALSE	FALSE
18	6949101	6949259	LAMA1	ENSG00000101680	ENST00000389658	ENSE00003569485	6949101	6949259	59	0	0	TRUE					IPR038684, IPR013320, IPR010307, IPR009254, IPR008211, IPR002049, IPR001791, IPR000742	Laminin_N_sf, ConA-like_dom_sf, Laminin_dom_II, Laminin_aI, Laminin_N, Laminin_EGF, Laminin_G, EGF-like_dom	FALSE	FALSE
18	6948403	6948556	LAMA1	ENSG00000101680	ENST00000389658	ENSE00003592447	6948403	6948556	60	0	1						IPR038684, IPR013320, IPR010307, IPR009254, IPR008211, IPR002049, IPR001791, IPR000742	Laminin_N_sf, ConA-like_dom_sf, Laminin_dom_II, Laminin_aI, Laminin_N, Laminin_EGF, Laminin_G, EGF-like_dom	FALSE	FALSE
18	6947163	6947296	LAMA1	ENSG00000101680	ENST00000389658	ENSE00003462654	6947163	6947296	61	1	0						IPR038684, IPR013320, IPR010307, IPR009254, IPR008211, IPR002049, IPR001791, IPR000742	Laminin_N_sf, ConA-like_dom_sf, Laminin_dom_II, Laminin_aI, Laminin_N, Laminin_EGF, Laminin_G, EGF-like_dom	FALSE	FALSE
18	6943180	6943402	LAMA1	ENSG00000101680	ENST00000389658	ENSE00003505325	6943180	6943402	62	0	1						IPR038684, IPR013320, IPR010307, IPR009254, IPR008211, IPR002049, IPR001791, IPR000742	Laminin_N_sf, ConA-like_dom_sf, Laminin_dom_II, Laminin_aI, Laminin_N, Laminin_EGF, Laminin_G, EGF-like_dom	FALSE	FALSE
18	6942079	6942239	LAMA1	ENSG00000101680	ENST00000389658	ENSE00001946648	6941742	6942239	63	1	-1						IPR038684, IPR013320, IPR010307, IPR009254, IPR008211, IPR002049, IPR001791, IPR000742	Laminin_N_sf, ConA-like_dom_sf, Laminin_dom_II, Laminin_aI, Laminin_N, Laminin_EGF, Laminin_G, EGF-like_dom	FALSE	FALSE
18	32018864	32019027	RNF125	ENSG00000101695	ENST00000217740	ENSE00000916043	32018825	32019027	1	-1	2						IPR034734, IPR017907, IPR013083, IPR008598	ZF_C2HC_RNF, Znf_RING_CS, Znf_RING/FYVE/PHD, Di19_Zn_binding_dom	FALSE	FALSE
18	32037116	32037269	RNF125	ENSG00000101695	ENST00000217740	ENSE00003673254	32037116	32037269	2	2	0						IPR034734, IPR017907, IPR013083, IPR008598	ZF_C2HC_RNF, Znf_RING_CS, Znf_RING/FYVE/PHD, Di19_Zn_binding_dom	FALSE	FALSE
18	32042179	32042273	RNF125	ENSG00000101695	ENST00000217740	ENSE00003552777	32042179	32042273	3	0	2						IPR034734, IPR017907, IPR013083, IPR008598	ZF_C2HC_RNF, Znf_RING_CS, Znf_RING/FYVE/PHD, Di19_Zn_binding_dom	FALSE	FALSE
18	32045642	32045732	RNF125	ENSG00000101695	ENST00000217740	ENSE00003675464	32045642	32045732	4	2	0						IPR034734, IPR017907, IPR013083, IPR008598	ZF_C2HC_RNF, Znf_RING_CS, Znf_RING/FYVE/PHD, Di19_Zn_binding_dom	FALSE	FALSE
18	32065902	32066009	RNF125	ENSG00000101695	ENST00000217740	ENSE00003470044	32065902	32066009	5	0	0	TRUE					IPR034734, IPR017907, IPR013083, IPR008598	ZF_C2HC_RNF, Znf_RING_CS, Znf_RING/FYVE/PHD, Di19_Zn_binding_dom	FALSE	FALSE
18	32068298	32068384	RNF125	ENSG00000101695	ENST00000217740	ENSE00001279677	32068298	32073219	6	0	-1						IPR034734, IPR017907, IPR013083, IPR008598	ZF_C2HC_RNF, Znf_RING_CS, Znf_RING/FYVE/PHD, Di19_Zn_binding_dom	FALSE	FALSE
18			ANKRD12	ENSG00000101745	ENST00000262126	ENSE00001939942	9136781	9136965	1	-1	-1				TRUE		IPR036770, IPR020683	Ankyrin_rpt-contain_sf, Ankyrin_rpt-contain_dom	FALSE	FALSE
18	9182433	9182519	ANKRD12	ENSG00000101745	ENST00000262126	ENSE00003504057	9182382	9182519	2	-1	0						IPR036770, IPR020683	Ankyrin_rpt-contain_sf, Ankyrin_rpt-contain_dom	FALSE	FALSE
18	9195551	9195698	ANKRD12	ENSG00000101745	ENST00000262126	ENSE00003671931	9195551	9195698	3	0	1						IPR036770, IPR020683	Ankyrin_rpt-contain_sf, Ankyrin_rpt-contain_dom	FALSE	FALSE
18	9204476	9204544	ANKRD12	ENSG00000101745	ENST00000262126	ENSE00003505486	9204476	9204544	4	1	1		TRUE				IPR036770, IPR020683	Ankyrin_rpt-contain_sf, Ankyrin_rpt-contain_dom	FALSE	FALSE
18	9208657	9208803	ANKRD12	ENSG00000101745	ENST00000262126	ENSE00003673583	9208657	9208803	5	1	1		TRUE				IPR036770, IPR020683	Ankyrin_rpt-contain_sf, Ankyrin_rpt-contain_dom	FALSE	FALSE
18	9211584	9211784	ANKRD12	ENSG00000101745	ENST00000262126	ENSE00003681082	9211584	9211784	6	1	1		TRUE				IPR036770, IPR020683	Ankyrin_rpt-contain_sf, Ankyrin_rpt-contain_dom	FALSE	FALSE
18	9216758	9216900	ANKRD12	ENSG00000101745	ENST00000262126	ENSE00003467074	9216758	9216900	7	1	0						IPR036770, IPR020683	Ankyrin_rpt-contain_sf, Ankyrin_rpt-contain_dom	FALSE	FALSE
18	9221852	9221999	ANKRD12	ENSG00000101745	ENST00000262126	ENSE00003585104	9221852	9221999	8	0	1						IPR036770, IPR020683	Ankyrin_rpt-contain_sf, Ankyrin_rpt-contain_dom	FALSE	FALSE
18	9254211	9258931	ANKRD12	ENSG00000101745	ENST00000262126	ENSE00001018057	9254211	9258931	9	1	0						IPR036770, IPR020683	Ankyrin_rpt-contain_sf, Ankyrin_rpt-contain_dom	FALSE	FALSE
18	9263790	9263888	ANKRD12	ENSG00000101745	ENST00000262126	ENSE00001018058	9263790	9263888	10	0	0	TRUE					IPR036770, IPR020683	Ankyrin_rpt-contain_sf, Ankyrin_rpt-contain_dom	FALSE	FALSE
18	9275524	9275667	ANKRD12	ENSG00000101745	ENST00000262126	ENSE00000665940	9275524	9275667	11	0	0	TRUE					IPR036770, IPR020683	Ankyrin_rpt-contain_sf, Ankyrin_rpt-contain_dom	FALSE	FALSE
18	9279549	9279644	ANKRD12	ENSG00000101745	ENST00000262126	ENSE00000665942	9279549	9279644	12	0	0	TRUE					IPR036770, IPR020683	Ankyrin_rpt-contain_sf, Ankyrin_rpt-contain_dom	FALSE	FALSE
18	9280941	9281126	ANKRD12	ENSG00000101745	ENST00000262126	ENSE00001949715	9280941	9285985	13	0	-1						IPR036770, IPR020683	Ankyrin_rpt-contain_sf, Ankyrin_rpt-contain_dom	FALSE	FALSE
18			ANKRD12	ENSG00000101745	ENST00000400020	ENSE00002702619	9137563	9137873	1	-1	-1						IPR036770, IPR020683	Ankyrin_rpt-contain_sf, Ankyrin_rpt-contain_dom	FALSE	FALSE
18	9280941	9281126	ANKRD12	ENSG00000101745	ENST00000400020	ENSE00002732621	9280941	9283759	12	0	-1						IPR036770, IPR020683	Ankyrin_rpt-contain_sf, Ankyrin_rpt-contain_dom	FALSE	FALSE
18	9182433	9182519	ANKRD12	ENSG00000101745	ENST00000546007	ENSE00002719526	9182386	9182519	1	-1	0						IPR036770, IPR020683	Ankyrin_rpt-contain_sf, Ankyrin_rpt-contain_dom	FALSE	FALSE
18	9208657	9208797	ANKRD12	ENSG00000101745	ENST00000546007	ENSE00002734782	9208657	9208797	3	1	1						IPR036770, IPR020683	Ankyrin_rpt-contain_sf, Ankyrin_rpt-contain_dom	FALSE	FALSE
18	9254211	9254273	ANKRD12	ENSG00000101745	ENST00000546007	ENSE00002721631	9254211	9254273	7	1	1						IPR036770, IPR020683	Ankyrin_rpt-contain_sf, Ankyrin_rpt-contain_dom	FALSE	FALSE
18	34222990	34223253	NOL4	ENSG00000101746	ENST00000261592	ENSE00002922994	34222990	34223551	1	-1	0						IPR039788	NOL4/NOL4L	FALSE	FALSE
18	34129871	34130020	NOL4	ENSG00000101746	ENST00000261592	ENSE00003597192	34129871	34130020	2	0	0	TRUE					IPR039788	NOL4/NOL4L	FALSE	FALSE
18	34105049	34105160	NOL4	ENSG00000101746	ENST00000261592	ENSE00003519463	34105049	34105160	3	0	1						IPR039788	NOL4/NOL4L	FALSE	FALSE
18	34104047	34104159	NOL4	ENSG00000101746	ENST00000261592	ENSE00003599807	34104047	34104159	4	1	0						IPR039788	NOL4/NOL4L	FALSE	FALSE
18	34093465	34093597	NOL4	ENSG00000101746	ENST00000261592	ENSE00003485784	34093465	34093597	5	0	1						IPR039788	NOL4/NOL4L	FALSE	FALSE
18	34019318	34019601	NOL4	ENSG00000101746	ENST00000261592	ENSE00003589904	34019318	34019601	6	1	0						IPR039788	NOL4/NOL4L	FALSE	FALSE
18	33958239	33958418	NOL4	ENSG00000101746	ENST00000261592	ENSE00003521293	33958239	33958418	7	0	0	TRUE					IPR039788	NOL4/NOL4L	FALSE	FALSE
18	33957326	33957517	NOL4	ENSG00000101746	ENST00000261592	ENSE00000916061	33957326	33957517	8	0	0	TRUE					IPR039788	NOL4/NOL4L	FALSE	FALSE
18	33943065	33943178	NOL4	ENSG00000101746	ENST00000261592	ENSE00003555572	33943065	33943178	9	0	0	TRUE					IPR039788	NOL4/NOL4L	FALSE	FALSE
18	33883244	33883424	NOL4	ENSG00000101746	ENST00000261592	ENSE00003535734	33883244	33883424	10	0	1						IPR039788	NOL4/NOL4L	FALSE	FALSE
18	33852842	33853035	NOL4	ENSG00000101746	ENST00000261592	ENSE00002780129	33851100	33853035	11	1	-1						IPR039788	NOL4/NOL4L	FALSE	FALSE
18			NOL4	ENSG00000101746	ENST00000535384	ENSE00002212690	34048439	34048594	1	-1	-1				TRUE		IPR039788	NOL4/NOL4L	FALSE	FALSE
18	34019318	34019518	NOL4	ENSG00000101746	ENST00000535384	ENSE00003679692	34019318	34019601	2	-1	0						IPR039788	NOL4/NOL4L	FALSE	FALSE
18	33852842	33853035	NOL4	ENSG00000101746	ENST00000535384	ENSE00002238203	33852290	33853035	7	1	-1						IPR039788	NOL4/NOL4L	FALSE	FALSE
18	34222020	34222061	NOL4	ENSG00000101746	ENST00000538587	ENSE00002323590	34222020	34222092	1	-1	0						IPR039788	NOL4/NOL4L	FALSE	FALSE
18	33852842	33853035	NOL4	ENSG00000101746	ENST00000538587	ENSE00002245787	33852589	33853035	11	1	-1						IPR039788	NOL4/NOL4L	FALSE	FALSE
18	34222020	34222061	NOL4	ENSG00000101746	ENST00000586314	ENSE00003555405	34222020	34222318	1	-1	0
18	34128872	34128889	NOL4	ENSG00000101746	ENST00000586314	ENSE00003473523	34128849	34128889	3	0	-1
18			NOL4	ENSG00000101746	ENST00000586314	ENSE00003638868	34105049	34105160	4	-1	-1				TRUE
18			NOL4	ENSG00000101746	ENST00000586314	ENSE00003597876	34104047	34104159	5	-1	-1				TRUE
18			NOL4	ENSG00000101746	ENST00000586314	ENSE00003587412	34093465	34093597	6	-1	-1				TRUE
18			NOL4	ENSG00000101746	ENST00000586314	ENSE00003563443	34019318	34019601	7	-1	-1				TRUE
18			NOL4	ENSG00000101746	ENST00000586314	ENSE00003651732	33958239	33958418	8	-1	-1				TRUE
18			NOL4	ENSG00000101746	ENST00000586314	ENSE00003538839	33943065	33943178	9	-1	-1				TRUE
18			NOL4	ENSG00000101746	ENST00000586314	ENSE00003592972	33883244	33883424	10	-1	-1				TRUE
18			NOL4	ENSG00000101746	ENST00000586314	ENSE00003619046	33852450	33853035	11	-1	-1
18	34023440	34023458	NOL4	ENSG00000101746	ENST00000586553	ENSE00002902288	34023440	34023639	1	-1	1						IPR039788	NOL4/NOL4L	FALSE	FALSE
18	33883365	33883424	NOL4	ENSG00000101746	ENST00000586553	ENSE00002830606	33883365	33883424	5	0	0						IPR039788	NOL4/NOL4L	FALSE	FALSE
18	34222990	34223253	NOL4	ENSG00000101746	ENST00000589544	ENSE00002806794	34222990	34223471	1	-1	0						IPR039788	NOL4/NOL4L	FALSE	FALSE
18	33852842	33853035	NOL4	ENSG00000101746	ENST00000589544	ENSE00003613262	33852450	33853035	9	1	-1						IPR039788	NOL4/NOL4L	FALSE	FALSE
18	34222990	34223205	NOL4	ENSG00000101746	ENST00000590712	ENSE00002869600	34222990	34223205	1	0	0						IPR039788	NOL4/NOL4L	FALSE	FALSE
18	34222020	34222061	NOL4	ENSG00000101746	ENST00000591917	ENSE00002765077	34222020	34222110	1	-1	0
18	34121299	34121316	NOL4	ENSG00000101746	ENST00000591917	ENSE00002868519	34121234	34121316	3	0	-1
18			NOL4	ENSG00000101746	ENST00000591917	ENSE00002809965	34104052	34104159	5	-1	-1
18	54271362	54271485	POLI	ENSG00000101751	ENST00000217800	ENSE00002725567	54271362	54271485	1	0	1						IPR043502, IPR043128, IPR036775, IPR017961	DNA/RNA_pol_sf, Rev_trsase/Diguanyl_cyclase, DNA_pol_Y-fam_lit_finger_sf, DNA_pol_Y-fam_little_finger	FALSE	FALSE
18	54273926	54274090	POLI	ENSG00000101751	ENST00000217800	ENSE00003647565	54273926	54274090	2	1	1		TRUE				IPR043502, IPR043128, IPR036775, IPR017961	DNA/RNA_pol_sf, Rev_trsase/Diguanyl_cyclase, DNA_pol_Y-fam_lit_finger_sf, DNA_pol_Y-fam_little_finger	FALSE	FALSE
18	54277772	54277855	POLI	ENSG00000101751	ENST00000217800	ENSE00002734311	54277772	54277855	3	1	1		TRUE				IPR043502, IPR043128, IPR036775, IPR017961	DNA/RNA_pol_sf, Rev_trsase/Diguanyl_cyclase, DNA_pol_Y-fam_lit_finger_sf, DNA_pol_Y-fam_little_finger	FALSE	FALSE
18	54280667	54280903	POLI	ENSG00000101751	ENST00000217800	ENSE00003686373	54280667	54280903	4	1	1		TRUE				IPR043502, IPR043128, IPR036775, IPR017961	DNA/RNA_pol_sf, Rev_trsase/Diguanyl_cyclase, DNA_pol_Y-fam_lit_finger_sf, DNA_pol_Y-fam_little_finger	FALSE	FALSE
18	54282837	54283015	POLI	ENSG00000101751	ENST00000217800	ENSE00000669405	54282837	54283015	5	1	0						IPR043502, IPR043128, IPR036775, IPR017961	DNA/RNA_pol_sf, Rev_trsase/Diguanyl_cyclase, DNA_pol_Y-fam_lit_finger_sf, DNA_pol_Y-fam_little_finger	FALSE	FALSE
18	54283922	54284013	POLI	ENSG00000101751	ENST00000217800	ENSE00003638856	54283922	54284013	6	0	2						IPR043502, IPR043128, IPR036775, IPR017961	DNA/RNA_pol_sf, Rev_trsase/Diguanyl_cyclase, DNA_pol_Y-fam_lit_finger_sf, DNA_pol_Y-fam_little_finger	FALSE	FALSE
18	54287281	54287411	POLI	ENSG00000101751	ENST00000217800	ENSE00003497541	54287281	54287411	7	2	1						IPR043502, IPR043128, IPR036775, IPR017961	DNA/RNA_pol_sf, Rev_trsase/Diguanyl_cyclase, DNA_pol_Y-fam_lit_finger_sf, DNA_pol_Y-fam_little_finger	FALSE	FALSE
18	54291833	54292038	POLI	ENSG00000101751	ENST00000217800	ENSE00003578281	54291833	54292038	8	1	0						IPR043502, IPR043128, IPR036775, IPR017961	DNA/RNA_pol_sf, Rev_trsase/Diguanyl_cyclase, DNA_pol_Y-fam_lit_finger_sf, DNA_pol_Y-fam_little_finger	FALSE	FALSE
18	54293649	54294467	POLI	ENSG00000101751	ENST00000217800	ENSE00002693409	54293649	54294719	9	0	-1						IPR043502, IPR043128, IPR036775, IPR017961	DNA/RNA_pol_sf, Rev_trsase/Diguanyl_cyclase, DNA_pol_Y-fam_lit_finger_sf, DNA_pol_Y-fam_little_finger	FALSE	FALSE
18	54269547	54269661	POLI	ENSG00000101751	ENST00000406285	ENSE00001560418	54269519	54269661	1	-1	1						IPR043502, IPR036775, IPR017961	DNA/RNA_pol_sf, DNA_pol_Y-fam_lit_finger_sf, DNA_pol_Y-fam_little_finger	FALSE	FALSE
18	54271360	54271485	POLI	ENSG00000101751	ENST00000406285	ENSE00003493684	54271360	54271485	2	1	1		TRUE				IPR043502, IPR043128, IPR036775, IPR017961	DNA/RNA_pol_sf, Rev_trsase/Diguanyl_cyclase, DNA_pol_Y-fam_lit_finger_sf, DNA_pol_Y-fam_little_finger	FALSE	FALSE
18	54277703	54277855	POLI	ENSG00000101751	ENST00000406285	ENSE00003554248	54277703	54277855	4	1	1						IPR043502, IPR043128, IPR036775, IPR017961	DNA/RNA_pol_sf, Rev_trsase/Diguanyl_cyclase, DNA_pol_Y-fam_lit_finger_sf, DNA_pol_Y-fam_little_finger	FALSE	FALSE
18	54293649	54294467	POLI	ENSG00000101751	ENST00000406285	ENSE00001560007	54293649	54294483	9	0	-1						IPR043502, IPR036775, IPR017961	DNA/RNA_pol_sf, DNA_pol_Y-fam_lit_finger_sf, DNA_pol_Y-fam_little_finger	FALSE	FALSE
18	54269551	54269661	POLI	ENSG00000101751	ENST00000577612	ENSE00001900927	54269551	54269661	1	1	1						IPR043502, IPR043128	DNA/RNA_pol_sf, Rev_trsase/Diguanyl_cyclase	FALSE	FALSE
18	54280667	54280822	POLI	ENSG00000101751	ENST00000577612	ENSE00002692532	54280667	54280822	4	1	1						IPR043502, IPR043128	DNA/RNA_pol_sf, Rev_trsase/Diguanyl_cyclase	FALSE	FALSE
18			POLI	ENSG00000101751	ENST00000579434	ENSE00002722996	54269567	54270032	1	-1	-1						IPR043502, IPR043128, IPR036775, IPR017961	DNA/RNA_pol_sf, Rev_trsase/Diguanyl_cyclase, DNA_pol_Y-fam_lit_finger_sf, DNA_pol_Y-fam_little_finger	FALSE	FALSE
18	54273994	54274090	POLI	ENSG00000101751	ENST00000579434	ENSE00003504117	54273926	54274090	2	-1	1						IPR043502, IPR043128, IPR036775, IPR017961	DNA/RNA_pol_sf, Rev_trsase/Diguanyl_cyclase, DNA_pol_Y-fam_lit_finger_sf, DNA_pol_Y-fam_little_finger	FALSE	FALSE
18	54293649	54294467	POLI	ENSG00000101751	ENST00000579434	ENSE00003617780	54293649	54294724	9	0	-1						IPR043502, IPR043128, IPR036775, IPR017961	DNA/RNA_pol_sf, Rev_trsase/Diguanyl_cyclase, DNA_pol_Y-fam_lit_finger_sf, DNA_pol_Y-fam_little_finger	FALSE	FALSE
18	54269547	54269661	POLI	ENSG00000101751	ENST00000579534	ENSE00002726927	54269404	54269661	1	-1	1						IPR043502, IPR043128, IPR036775, IPR017961	DNA/RNA_pol_sf, Rev_trsase/Diguanyl_cyclase, DNA_pol_Y-fam_lit_finger_sf, DNA_pol_Y-fam_little_finger	FALSE	FALSE
18	54293649	54294467	POLI	ENSG00000101751	ENST00000579534	ENSE00002700803	54293649	54298234	10	0	-1						IPR043502, IPR043128, IPR036775, IPR017961	DNA/RNA_pol_sf, Rev_trsase/Diguanyl_cyclase, DNA_pol_Y-fam_lit_finger_sf, DNA_pol_Y-fam_little_finger	FALSE	FALSE
18	54282906	54283015	POLI	ENSG00000101751	ENST00000579823	ENSE00002723163	54282906	54283015	1	1	0						IPR036775	DNA_pol_Y-fam_lit_finger_sf	FALSE	FALSE
18	54320273	54320367	POLI	ENSG00000101751	ENST00000579823	ENSE00002710764	54320273	54320392	4	1	-1						IPR036775	DNA_pol_Y-fam_lit_finger_sf	FALSE	FALSE
18			POLI	ENSG00000101751	ENST00000579823	ENSE00002705056	54321066	54321266	5	-1	-1						IPR036775	DNA_pol_Y-fam_lit_finger_sf	FALSE	FALSE
18			POLI	ENSG00000101751	ENST00000580880	ENSE00002730691	54272170	54272242	1	-1	-1						IPR043502, IPR043128	DNA/RNA_pol_sf, Rev_trsase/Diguanyl_cyclase	FALSE	FALSE
18	54280667	54280852	POLI	ENSG00000101751	ENST00000580880	ENSE00002688776	54280667	54280852	4	1	1						IPR043502, IPR043128	DNA/RNA_pol_sf, Rev_trsase/Diguanyl_cyclase	FALSE	FALSE
18	54282854	54283015	POLI	ENSG00000101751	ENST00000581950	ENSE00002707313	54282854	54283015	1	0	0
18	54283922	54284017	POLI	ENSG00000101751	ENST00000581950	ENSE00002710873	54283922	54284065	2	0	-1
18			POLI	ENSG00000101751	ENST00000581950	ENSE00003686646	54287281	54287411	3	-1	-1				TRUE
18			POLI	ENSG00000101751	ENST00000581950	ENSE00003521133	54291833	54292038	4	-1	-1				TRUE
18			POLI	ENSG00000101751	ENST00000581950	ENSE00002718848	54293649	54293759	5	-1	-1
18			POLI	ENSG00000101751	ENST00000583136	ENSE00002704754	54269585	54270032	1	-1	-1				TRUE		IPR043502, IPR043128	DNA/RNA_pol_sf, Rev_trsase/Diguanyl_cyclase	FALSE	FALSE
18	54271449	54271485	POLI	ENSG00000101751	ENST00000583136	ENSE00003509140	54271360	54271485	2	-1	1						IPR043502, IPR043128	DNA/RNA_pol_sf, Rev_trsase/Diguanyl_cyclase	FALSE	FALSE
18	54282837	54282911	POLI	ENSG00000101751	ENST00000583136	ENSE00002729444	54282837	54282911	6	1	1						IPR043502, IPR043128	DNA/RNA_pol_sf, Rev_trsase/Diguanyl_cyclase	FALSE	FALSE
18	21741584	21741812	MIB1	ENSG00000101752	ENST00000261537	ENSE00001240503	21740792	21741812	1	-1	1						IPR043145, IPR042056, IPR040847, IPR037252, IPR036770, IPR020683, IPR013083, IPR010606, IPR002110, IPR001841	Znf_ZZ_sf, MIB1/2_ZZ, SH3_15, Mib_Herc2_sf, Ankyrin_rpt-contain_sf, Ankyrin_rpt-contain_dom, Znf_RING/FYVE/PHD, Mib_Herc2, Ankyrin_rpt, Znf_RING	FALSE	FALSE
18	21765772	21765943	MIB1	ENSG00000101752	ENST00000261537	ENSE00003654194	21765772	21765943	2	1	2						IPR043145, IPR042056, IPR040847, IPR037252, IPR036770, IPR020683, IPR013083, IPR010606, IPR002110, IPR001841	Znf_ZZ_sf, MIB1/2_ZZ, SH3_15, Mib_Herc2_sf, Ankyrin_rpt-contain_sf, Ankyrin_rpt-contain_dom, Znf_RING/FYVE/PHD, Mib_Herc2, Ankyrin_rpt, Znf_RING	FALSE	FALSE
18	21768623	21768752	MIB1	ENSG00000101752	ENST00000261537	ENSE00003529398	21768623	21768752	3	2	0						IPR043145, IPR042056, IPR040847, IPR037252, IPR036770, IPR020683, IPR013083, IPR010606, IPR002110, IPR001841	Znf_ZZ_sf, MIB1/2_ZZ, SH3_15, Mib_Herc2_sf, Ankyrin_rpt-contain_sf, Ankyrin_rpt-contain_dom, Znf_RING/FYVE/PHD, Mib_Herc2, Ankyrin_rpt, Znf_RING	FALSE	FALSE
18	21773624	21773728	MIB1	ENSG00000101752	ENST00000261537	ENSE00003477681	21773624	21773728	4	0	0	TRUE					IPR043145, IPR042056, IPR040847, IPR037252, IPR036770, IPR020683, IPR013083, IPR010606, IPR002110, IPR001841	Znf_ZZ_sf, MIB1/2_ZZ, SH3_15, Mib_Herc2_sf, Ankyrin_rpt-contain_sf, Ankyrin_rpt-contain_dom, Znf_RING/FYVE/PHD, Mib_Herc2, Ankyrin_rpt, Znf_RING	FALSE	FALSE
18	21778103	21778169	MIB1	ENSG00000101752	ENST00000261537	ENSE00003497912	21778103	21778169	5	0	1						IPR043145, IPR042056, IPR040847, IPR037252, IPR036770, IPR020683, IPR013083, IPR010606, IPR002110, IPR001841	Znf_ZZ_sf, MIB1/2_ZZ, SH3_15, Mib_Herc2_sf, Ankyrin_rpt-contain_sf, Ankyrin_rpt-contain_dom, Znf_RING/FYVE/PHD, Mib_Herc2, Ankyrin_rpt, Znf_RING	FALSE	FALSE
18	21779481	21779685	MIB1	ENSG00000101752	ENST00000261537	ENSE00003478350	21779481	21779685	6	1	2						IPR043145, IPR042056, IPR040847, IPR037252, IPR036770, IPR020683, IPR013083, IPR010606, IPR002110, IPR001841	Znf_ZZ_sf, MIB1/2_ZZ, SH3_15, Mib_Herc2_sf, Ankyrin_rpt-contain_sf, Ankyrin_rpt-contain_dom, Znf_RING/FYVE/PHD, Mib_Herc2, Ankyrin_rpt, Znf_RING	FALSE	FALSE
18	21791374	21791557	MIB1	ENSG00000101752	ENST00000261537	ENSE00001204680	21791374	21791557	7	2	0						IPR043145, IPR042056, IPR040847, IPR037252, IPR036770, IPR020683, IPR013083, IPR010606, IPR002110, IPR001841	Znf_ZZ_sf, MIB1/2_ZZ, SH3_15, Mib_Herc2_sf, Ankyrin_rpt-contain_sf, Ankyrin_rpt-contain_dom, Znf_RING/FYVE/PHD, Mib_Herc2, Ankyrin_rpt, Znf_RING	FALSE	FALSE
18	21798084	21798228	MIB1	ENSG00000101752	ENST00000261537	ENSE00003481854	21798084	21798228	8	0	1						IPR043145, IPR042056, IPR040847, IPR037252, IPR036770, IPR020683, IPR013083, IPR010606, IPR002110, IPR001841	Znf_ZZ_sf, MIB1/2_ZZ, SH3_15, Mib_Herc2_sf, Ankyrin_rpt-contain_sf, Ankyrin_rpt-contain_dom, Znf_RING/FYVE/PHD, Mib_Herc2, Ankyrin_rpt, Znf_RING	FALSE	FALSE
18	21799841	21799974	MIB1	ENSG00000101752	ENST00000261537	ENSE00003460126	21799841	21799974	9	1	0						IPR043145, IPR042056, IPR040847, IPR037252, IPR036770, IPR020683, IPR013083, IPR010606, IPR002110, IPR001841	Znf_ZZ_sf, MIB1/2_ZZ, SH3_15, Mib_Herc2_sf, Ankyrin_rpt-contain_sf, Ankyrin_rpt-contain_dom, Znf_RING/FYVE/PHD, Mib_Herc2, Ankyrin_rpt, Znf_RING	FALSE	FALSE
18	21803907	21804014	MIB1	ENSG00000101752	ENST00000261537	ENSE00003515790	21803907	21804014	10	0	0	TRUE					IPR043145, IPR042056, IPR040847, IPR037252, IPR036770, IPR020683, IPR013083, IPR010606, IPR002110, IPR001841	Znf_ZZ_sf, MIB1/2_ZZ, SH3_15, Mib_Herc2_sf, Ankyrin_rpt-contain_sf, Ankyrin_rpt-contain_dom, Znf_RING/FYVE/PHD, Mib_Herc2, Ankyrin_rpt, Znf_RING	FALSE	FALSE
18	21815616	21815813	MIB1	ENSG00000101752	ENST00000261537	ENSE00003511277	21815616	21815813	11	0	0	TRUE					IPR043145, IPR042056, IPR040847, IPR037252, IPR036770, IPR020683, IPR013083, IPR010606, IPR002110, IPR001841	Znf_ZZ_sf, MIB1/2_ZZ, SH3_15, Mib_Herc2_sf, Ankyrin_rpt-contain_sf, Ankyrin_rpt-contain_dom, Znf_RING/FYVE/PHD, Mib_Herc2, Ankyrin_rpt, Znf_RING	FALSE	FALSE
18	21819495	21819646	MIB1	ENSG00000101752	ENST00000261537	ENSE00003667988	21819495	21819646	12	0	2						IPR043145, IPR042056, IPR040847, IPR037252, IPR036770, IPR020683, IPR013083, IPR010606, IPR002110, IPR001841	Znf_ZZ_sf, MIB1/2_ZZ, SH3_15, Mib_Herc2_sf, Ankyrin_rpt-contain_sf, Ankyrin_rpt-contain_dom, Znf_RING/FYVE/PHD, Mib_Herc2, Ankyrin_rpt, Znf_RING	FALSE	FALSE
18	21838365	21838497	MIB1	ENSG00000101752	ENST00000261537	ENSE00003482999	21838365	21838497	13	2	0						IPR043145, IPR042056, IPR040847, IPR037252, IPR036770, IPR020683, IPR013083, IPR010606, IPR002110, IPR001841	Znf_ZZ_sf, MIB1/2_ZZ, SH3_15, Mib_Herc2_sf, Ankyrin_rpt-contain_sf, Ankyrin_rpt-contain_dom, Znf_RING/FYVE/PHD, Mib_Herc2, Ankyrin_rpt, Znf_RING	FALSE	FALSE
18	21843131	21843217	MIB1	ENSG00000101752	ENST00000261537	ENSE00003606034	21843131	21843217	14	0	0	TRUE					IPR043145, IPR042056, IPR040847, IPR037252, IPR036770, IPR020683, IPR013083, IPR010606, IPR002110, IPR001841	Znf_ZZ_sf, MIB1/2_ZZ, SH3_15, Mib_Herc2_sf, Ankyrin_rpt-contain_sf, Ankyrin_rpt-contain_dom, Znf_RING/FYVE/PHD, Mib_Herc2, Ankyrin_rpt, Znf_RING	FALSE	FALSE
18	21844092	21844253	MIB1	ENSG00000101752	ENST00000261537	ENSE00003684773	21844092	21844253	15	0	0	TRUE					IPR043145, IPR042056, IPR040847, IPR037252, IPR036770, IPR020683, IPR013083, IPR010606, IPR002110, IPR001841	Znf_ZZ_sf, MIB1/2_ZZ, SH3_15, Mib_Herc2_sf, Ankyrin_rpt-contain_sf, Ankyrin_rpt-contain_dom, Znf_RING/FYVE/PHD, Mib_Herc2, Ankyrin_rpt, Znf_RING	FALSE	FALSE
18	21846944	21847125	MIB1	ENSG00000101752	ENST00000261537	ENSE00003496535	21846944	21847125	16	0	2						IPR043145, IPR042056, IPR040847, IPR037252, IPR036770, IPR020683, IPR013083, IPR010606, IPR002110, IPR001841	Znf_ZZ_sf, MIB1/2_ZZ, SH3_15, Mib_Herc2_sf, Ankyrin_rpt-contain_sf, Ankyrin_rpt-contain_dom, Znf_RING/FYVE/PHD, Mib_Herc2, Ankyrin_rpt, Znf_RING	FALSE	FALSE
18	21849196	21849388	MIB1	ENSG00000101752	ENST00000261537	ENSE00003632075	21849196	21849388	17	2	0						IPR043145, IPR042056, IPR040847, IPR037252, IPR036770, IPR020683, IPR013083, IPR010606, IPR002110, IPR001841	Znf_ZZ_sf, MIB1/2_ZZ, SH3_15, Mib_Herc2_sf, Ankyrin_rpt-contain_sf, Ankyrin_rpt-contain_dom, Znf_RING/FYVE/PHD, Mib_Herc2, Ankyrin_rpt, Znf_RING	FALSE	FALSE
18	21853140	21853218	MIB1	ENSG00000101752	ENST00000261537	ENSE00003515707	21853140	21853218	18	0	1						IPR043145, IPR042056, IPR040847, IPR037252, IPR036770, IPR020683, IPR013083, IPR010606, IPR002110, IPR001841	Znf_ZZ_sf, MIB1/2_ZZ, SH3_15, Mib_Herc2_sf, Ankyrin_rpt-contain_sf, Ankyrin_rpt-contain_dom, Znf_RING/FYVE/PHD, Mib_Herc2, Ankyrin_rpt, Znf_RING	FALSE	FALSE
18	21857130	21857243	MIB1	ENSG00000101752	ENST00000261537	ENSE00003659433	21857130	21857243	19	1	1		TRUE				IPR043145, IPR042056, IPR040847, IPR037252, IPR036770, IPR020683, IPR013083, IPR010606, IPR002110, IPR001841	Znf_ZZ_sf, MIB1/2_ZZ, SH3_15, Mib_Herc2_sf, Ankyrin_rpt-contain_sf, Ankyrin_rpt-contain_dom, Znf_RING/FYVE/PHD, Mib_Herc2, Ankyrin_rpt, Znf_RING	FALSE	FALSE
18	21858546	21858646	MIB1	ENSG00000101752	ENST00000261537	ENSE00003674018	21858546	21858646	20	1	0						IPR043145, IPR042056, IPR040847, IPR037252, IPR036770, IPR020683, IPR013083, IPR010606, IPR002110, IPR001841	Znf_ZZ_sf, MIB1/2_ZZ, SH3_15, Mib_Herc2_sf, Ankyrin_rpt-contain_sf, Ankyrin_rpt-contain_dom, Znf_RING/FYVE/PHD, Mib_Herc2, Ankyrin_rpt, Znf_RING	FALSE	FALSE
18	21864526	21864666	MIB1	ENSG00000101752	ENST00000261537	ENSE00001146229	21864526	21870953	21	0	-1						IPR043145, IPR042056, IPR040847, IPR037252, IPR036770, IPR020683, IPR013083, IPR010606, IPR002110, IPR001841	Znf_ZZ_sf, MIB1/2_ZZ, SH3_15, Mib_Herc2_sf, Ankyrin_rpt-contain_sf, Ankyrin_rpt-contain_dom, Znf_RING/FYVE/PHD, Mib_Herc2, Ankyrin_rpt, Znf_RING	FALSE	FALSE
18			RBBP8	ENSG00000101773	ENST00000327155	ENSE00001810750	22933328	22933564	1	-1	-1				TRUE		IPR033594, IPR033316, IPR019518	RBBP8, RBBP8-like, CtIP_N	FALSE	FALSE
18	22936852	22936960	RBBP8	ENSG00000101773	ENST00000327155	ENSE00003774830	22936754	22936960	2	-1	1						IPR033594, IPR033316	RBBP8, RBBP8-like	FALSE	FALSE
18	22946444	22946486	RBBP8	ENSG00000101773	ENST00000327155	ENSE00001179835	22946444	22946486	3	1	2						IPR033594, IPR033316	RBBP8, RBBP8-like	FALSE	FALSE
18	22949618	22949713	RBBP8	ENSG00000101773	ENST00000327155	ENSE00001179832	22949618	22949713	4	2	2			TRUE			IPR033594, IPR033316	RBBP8, RBBP8-like	FALSE	FALSE
18	22968806	22968918	RBBP8	ENSG00000101773	ENST00000327155	ENSE00001179824	22968806	22968918	5	2	1						IPR033594, IPR033316	RBBP8, RBBP8-like	FALSE	FALSE
18	22975153	22975219	RBBP8	ENSG00000101773	ENST00000327155	ENSE00000915235	22975153	22975219	6	1	2						IPR033594, IPR033316	RBBP8, RBBP8-like	FALSE	FALSE
18	22982218	22982393	RBBP8	ENSG00000101773	ENST00000327155	ENSE00003491064	22982218	22982393	7	2	1						IPR033594, IPR033316	RBBP8, RBBP8-like	FALSE	FALSE
18	22984886	22984990	RBBP8	ENSG00000101773	ENST00000327155	ENSE00003600256	22984886	22984990	8	1	1		TRUE				IPR033594, IPR033316, IPR019518	RBBP8, RBBP8-like, CtIP_N	FALSE	FALSE
18	22989221	22989318	RBBP8	ENSG00000101773	ENST00000327155	ENSE00003597336	22989221	22989318	9	1	0						IPR033594, IPR033316, IPR019518	RBBP8, RBBP8-like, CtIP_N	FALSE	FALSE
18	22990937	22991049	RBBP8	ENSG00000101773	ENST00000327155	ENSE00000666788	22990937	22991049	10	0	2						IPR033594, IPR033316, IPR019518	RBBP8, RBBP8-like, CtIP_N	FALSE	FALSE
18	22992748	22993639	RBBP8	ENSG00000101773	ENST00000327155	ENSE00000666787	22992748	22993639	11	2	0						IPR033594, IPR033316, IPR019518	RBBP8, RBBP8-like, CtIP_N	FALSE	FALSE
18	22993721	22993847	RBBP8	ENSG00000101773	ENST00000327155	ENSE00001132929	22993721	22993847	12	0	1						IPR033594, IPR033316, IPR019518	RBBP8, RBBP8-like, CtIP_N	FALSE	FALSE
18	22996374	22996462	RBBP8	ENSG00000101773	ENST00000327155	ENSE00001132918	22996374	22996462	13	1	0						IPR033594, IPR033316, IPR019518	RBBP8, RBBP8-like, CtIP_N	FALSE	FALSE
18	22997620	22997734	RBBP8	ENSG00000101773	ENST00000327155	ENSE00001132909	22997620	22997734	14	0	1						IPR033594, IPR033316, IPR019518	RBBP8, RBBP8-like, CtIP_N	FALSE	FALSE
18	23001586	23001729	RBBP8	ENSG00000101773	ENST00000327155	ENSE00001289542	23001586	23001729	15	1	1		TRUE				IPR033594, IPR033316, IPR019518	RBBP8, RBBP8-like, CtIP_N	FALSE	FALSE
18	23006363	23006432	RBBP8	ENSG00000101773	ENST00000327155	ENSE00001179771	23006363	23006432	16	1	2						IPR033594, IPR033316, IPR019518	RBBP8, RBBP8-like, CtIP_N	FALSE	FALSE
18	23016828	23016924	RBBP8	ENSG00000101773	ENST00000327155	ENSE00003615227	23016828	23016924	17	2	0						IPR033594, IPR033316, IPR019518	RBBP8, RBBP8-like, CtIP_N	FALSE	FALSE
18	23022129	23022270	RBBP8	ENSG00000101773	ENST00000327155	ENSE00003566090	23022129	23022270	18	0	1						IPR033594, IPR033316, IPR019518	RBBP8, RBBP8-like, CtIP_N	FALSE	FALSE
18	23026143	23026240	RBBP8	ENSG00000101773	ENST00000327155	ENSE00003594885	23026143	23026486	19	1	-1						IPR033594, IPR033316, IPR019518	RBBP8, RBBP8-like, CtIP_N	FALSE	FALSE
18			RBBP8	ENSG00000101773	ENST00000360790	ENSE00002279545	22934750	22934774	1	-1	-1						IPR033594, IPR033316, IPR019518	RBBP8, RBBP8-like, CtIP_N	FALSE	FALSE
18	23001571	23001729	RBBP8	ENSG00000101773	ENST00000360790	ENSE00001420700	23001571	23001729	15	1	1						IPR033594, IPR033316, IPR019518	RBBP8, RBBP8-like, CtIP_N	FALSE	FALSE
18	23026143	23026240	RBBP8	ENSG00000101773	ENST00000360790	ENSE00002259826	23026143	23026370	19	1	-1						IPR033594, IPR033316, IPR019518	RBBP8, RBBP8-like, CtIP_N	FALSE	FALSE
18			RBBP8	ENSG00000101773	ENST00000399721	ENSE00002722054	22933876	22934264	1	-1	-1						IPR033594, IPR033316	RBBP8, RBBP8-like	FALSE	FALSE
18	22992748	22993569	RBBP8	ENSG00000101773	ENST00000399721	ENSE00002702719	22992748	22993569	11	2	2						IPR033594, IPR033316	RBBP8, RBBP8-like	FALSE	FALSE
18			RBBP8	ENSG00000101773	ENST00000399722	ENSE00001539839	22933826	22934078	1	-1	-1						IPR033594, IPR033316, IPR019518	RBBP8, RBBP8-like, CtIP_N	FALSE	FALSE
18	23026143	23026240	RBBP8	ENSG00000101773	ENST00000399722	ENSE00002718208	23026143	23026488	19	1	-1						IPR033594, IPR033316, IPR019518	RBBP8, RBBP8-like, CtIP_N	FALSE	FALSE
18			RBBP8	ENSG00000101773	ENST00000399725	ENSE00001539810	22933841	22934159	1	-1	-1						IPR033594, IPR033316	RBBP8, RBBP8-like	FALSE	FALSE
18	23022129	23022270	RBBP8	ENSG00000101773	ENST00000399725	ENSE00003515134	23022129	23022270	17	2	0						IPR033594, IPR033316	RBBP8, RBBP8-like	FALSE	FALSE
18	23026143	23026247	RBBP8	ENSG00000101773	ENST00000399725	ENSE00003529135	23026143	23026486	18	0	-1						IPR033594, IPR033316	RBBP8, RBBP8-like	FALSE	FALSE
18	22968842	22968918	RBBP8	ENSG00000101773	ENST00000577445	ENSE00002693197	22968842	22968918	1	2	1						IPR033594, IPR033316	RBBP8, RBBP8-like	FALSE	FALSE
18	22989272	22989318	RBBP8	ENSG00000101773	ENST00000577445	ENSE00002721307	22989272	22989318	5	1	0						IPR033594, IPR033316	RBBP8, RBBP8-like	FALSE	FALSE
18	22990937	22990944	RBBP8	ENSG00000101773	ENST00000577445	ENSE00002708392	22990937	22990944	6	0	2						IPR033594, IPR033316	RBBP8, RBBP8-like	FALSE	FALSE
18			RBBP8	ENSG00000101773	ENST00000579124	ENSE00002699597	22914121	22914306	1	-1	-1						IPR033594, IPR033316	RBBP8, RBBP8-like	FALSE	FALSE
18			RBBP8	ENSG00000101773	ENST00000579124	ENSE00002729634	22915420	22915485	2	-1	-1						IPR033594, IPR033316	RBBP8, RBBP8-like	FALSE	FALSE
18	22949618	22949658	RBBP8	ENSG00000101773	ENST00000579124	ENSE00002685666	22949618	22949658	5	2	1						IPR033594, IPR033316	RBBP8, RBBP8-like	FALSE	FALSE
18			RBBP8	ENSG00000101773	ENST00000581687	ENSE00002703489	23016796	23016924	1	-1	-1						IPR033594, IPR033316	RBBP8, RBBP8-like	FALSE	FALSE
18	23022141	23022270	RBBP8	ENSG00000101773	ENST00000581687	ENSE00003505465	23022129	23022270	2	-1	1						IPR033594, IPR033316	RBBP8, RBBP8-like	FALSE	FALSE
18			RBBP8	ENSG00000101773	ENST00000581819	ENSE00002726955	22914139	22914306	1	-1	-1						IPR033594, IPR033316	RBBP8, RBBP8-like	FALSE	FALSE
18	22968806	22968810	RBBP8	ENSG00000101773	ENST00000581819	ENSE00002695351	22968806	22968810	6	2	1						IPR033594, IPR033316	RBBP8, RBBP8-like	FALSE	FALSE
18			RBBP8	ENSG00000101773	ENST00000582354	ENSE00002726510	22914123	22914306	1	-1	-1						IPR033594, IPR033316	RBBP8, RBBP8-like	FALSE	FALSE
18			RBBP8	ENSG00000101773	ENST00000582354	ENSE00002731952	22929383	22929437	3	-1	-1						IPR033594, IPR033316	RBBP8, RBBP8-like	FALSE	FALSE
18	22984886	22984897	RBBP8	ENSG00000101773	ENST00000582354	ENSE00002691566	22984886	22984897	10	1	1						IPR033594, IPR033316	RBBP8, RBBP8-like	FALSE	FALSE
18	22993484	22993639	RBBP8	ENSG00000101773	ENST00000583057	ENSE00002697414	22993484	22993639	1	0	0						IPR033594	RBBP8	FALSE	FALSE
18	23016828	23016924	RBBP8	ENSG00000101773	ENST00000583057	ENSE00003638663	23016828	23016924	6	1	2						IPR033594	RBBP8	FALSE	FALSE
18	23026143	23026247	RBBP8	ENSG00000101773	ENST00000583057	ENSE00002721213	23026143	23026467	8	0	-1						IPR033594	RBBP8	FALSE	FALSE
18	23453440	23453502	RIOK3	ENSG00000101782	ENST00000339486	ENSE00003621281	23453287	23453502	1	-1	0						IPR018935, IPR017406, IPR011009	RIO_kinase_CS, Ser/Thr_kinase_Rio3, Kinase-like_dom_sf	FALSE	FALSE
18	23462964	23463079	RIOK3	ENSG00000101782	ENST00000339486	ENSE00003678805	23462964	23463079	2	0	2						IPR018935, IPR017406, IPR011009	RIO_kinase_CS, Ser/Thr_kinase_Rio3, Kinase-like_dom_sf	FALSE	FALSE
18	23463967	23464112	RIOK3	ENSG00000101782	ENST00000339486	ENSE00003636746	23463967	23464112	3	2	1						IPR018935, IPR017406, IPR011009	RIO_kinase_CS, Ser/Thr_kinase_Rio3, Kinase-like_dom_sf	FALSE	FALSE
18	23464206	23464313	RIOK3	ENSG00000101782	ENST00000339486	ENSE00003485274	23464206	23464313	4	1	1		TRUE				IPR018935, IPR017406, IPR011009	RIO_kinase_CS, Ser/Thr_kinase_Rio3, Kinase-like_dom_sf	FALSE	FALSE
18	23464519	23464628	RIOK3	ENSG00000101782	ENST00000339486	ENSE00003659071	23464519	23464628	5	1	0						IPR018935, IPR017406, IPR011009	RIO_kinase_CS, Ser/Thr_kinase_Rio3, Kinase-like_dom_sf	FALSE	FALSE
18	23466133	23466276	RIOK3	ENSG00000101782	ENST00000339486	ENSE00003581713	23466133	23466276	6	0	0	TRUE					IPR018935, IPR017406, IPR011009	RIO_kinase_CS, Ser/Thr_kinase_Rio3, Kinase-like_dom_sf	FALSE	FALSE
18	23467399	23467526	RIOK3	ENSG00000101782	ENST00000339486	ENSE00003481453	23467399	23467526	7	0	2						IPR018935, IPR017406, IPR011009	RIO_kinase_CS, Ser/Thr_kinase_Rio3, Kinase-like_dom_sf	FALSE	FALSE
18	23473429	23473626	RIOK3	ENSG00000101782	ENST00000339486	ENSE00003579909	23473429	23473626	8	2	2			TRUE			IPR018935, IPR017406, IPR011009	RIO_kinase_CS, Ser/Thr_kinase_Rio3, Kinase-like_dom_sf	FALSE	FALSE
18	23474948	23475107	RIOK3	ENSG00000101782	ENST00000339486	ENSE00003542280	23474948	23475107	9	2	0						IPR018935, IPR017406, IPR011009	RIO_kinase_CS, Ser/Thr_kinase_Rio3, Kinase-like_dom_sf	FALSE	FALSE
18	23477006	23477086	RIOK3	ENSG00000101782	ENST00000339486	ENSE00003604813	23477006	23477086	10	0	0	TRUE					IPR018935, IPR017406, IPR011009	RIO_kinase_CS, Ser/Thr_kinase_Rio3, Kinase-like_dom_sf	FALSE	FALSE
18	23477179	23477268	RIOK3	ENSG00000101782	ENST00000339486	ENSE00001276480	23477179	23477268	11	0	0	TRUE					IPR018935, IPR017406, IPR011009	RIO_kinase_CS, Ser/Thr_kinase_Rio3, Kinase-like_dom_sf	FALSE	FALSE
18	23479317	23479424	RIOK3	ENSG00000101782	ENST00000339486	ENSE00003652532	23479317	23479424	12	0	0	TRUE					IPR018935, IPR017406, IPR011009	RIO_kinase_CS, Ser/Thr_kinase_Rio3, Kinase-like_dom_sf	FALSE	FALSE
18	23481172	23481279	RIOK3	ENSG00000101782	ENST00000339486	ENSE00001866134	23481172	23483140	13	0	-1						IPR018935, IPR017406, IPR011009	RIO_kinase_CS, Ser/Thr_kinase_Rio3, Kinase-like_dom_sf	FALSE	FALSE
18	23453440	23453502	RIOK3	ENSG00000101782	ENST00000577501	ENSE00002733873	23453308	23453502	1	-1	0						IPR018935, IPR017406, IPR011009	RIO_kinase_CS, Ser/Thr_kinase_Rio3, Kinase-like_dom_sf	FALSE	FALSE
18	23479326	23479424	RIOK3	ENSG00000101782	ENST00000577501	ENSE00002692797	23479326	23479424	12	0	0	TRUE					IPR018935, IPR017406, IPR011009	RIO_kinase_CS, Ser/Thr_kinase_Rio3, Kinase-like_dom_sf	FALSE	FALSE
18	23481172	23481279	RIOK3	ENSG00000101782	ENST00000577501	ENSE00002729316	23481172	23481500	13	0	-1						IPR018935, IPR017406, IPR011009	RIO_kinase_CS, Ser/Thr_kinase_Rio3, Kinase-like_dom_sf	FALSE	FALSE
18	23464015	23464112	RIOK3	ENSG00000101782	ENST00000581585	ENSE00002684291	23464015	23464112	3	2	1						IPR018935, IPR017406, IPR011009	RIO_kinase_CS, Ser/Thr_kinase_Rio3, Kinase-like_dom_sf	FALSE	FALSE
18	23481172	23481279	RIOK3	ENSG00000101782	ENST00000581585	ENSE00002704554	23481172	23481580	13	0	-1						IPR018935, IPR017406, IPR011009	RIO_kinase_CS, Ser/Thr_kinase_Rio3, Kinase-like_dom_sf	FALSE	FALSE
18	31591903	31591971	TTR	ENSG00000118271	ENST00000237014	ENSE00001836564	31591877	31591971	1	-1	0						IPR036817, IPR030178, IPR023419, IPR023418, IPR023416	Transthyretin/HIU_hydrolase_sf, Transthyretin, Transthyretin_CS, Thyroxine_BS, Transthyretin/HIU_hydrolase_d	FALSE	FALSE
18	31592896	31593026	TTR	ENSG00000118271	ENST00000237014	ENSE00003556666	31592896	31593026	2	0	2						IPR036817, IPR030178, IPR023419, IPR023418, IPR023416	Transthyretin/HIU_hydrolase_sf, Transthyretin, Transthyretin_CS, Thyroxine_BS, Transthyretin/HIU_hydrolase_d	FALSE	FALSE
18	31595120	31595255	TTR	ENSG00000118271	ENST00000237014	ENSE00000796939	31595120	31595255	3	2	0						IPR036817, IPR030178, IPR023419, IPR023418, IPR023416	Transthyretin/HIU_hydrolase_sf, Transthyretin, Transthyretin_CS, Thyroxine_BS, Transthyretin/HIU_hydrolase_d	FALSE	FALSE
18	31598568	31598675	TTR	ENSG00000118271	ENST00000237014	ENSE00001827041	31598568	31598821	4	0	-1						IPR036817, IPR030178, IPR023419, IPR023418, IPR023416	Transthyretin/HIU_hydrolase_sf, Transthyretin, Transthyretin_CS, Thyroxine_BS, Transthyretin/HIU_hydrolase_d	FALSE	FALSE
18			TTR	ENSG00000118271	ENST00000610404	ENSE00003904100	31557009	31557131	1	-1	-1				TRUE		IPR036817, IPR030178, IPR023419, IPR023418, IPR023416	Transthyretin/HIU_hydrolase_sf, Transthyretin, Transthyretin_CS, Thyroxine_BS, Transthyretin/HIU_hydrolase_d	FALSE	FALSE
18	31592923	31593026	TTR	ENSG00000118271	ENST00000610404	ENSE00003899714	31592896	31593026	2	-1	2						IPR036817, IPR030178, IPR023419, IPR023418, IPR023416	Transthyretin/HIU_hydrolase_sf, Transthyretin, Transthyretin_CS, Thyroxine_BS, Transthyretin/HIU_hydrolase_d	FALSE	FALSE
18	31598568	31598675	TTR	ENSG00000118271	ENST00000610404	ENSE00003739212	31598568	31598817	4	0	-1						IPR036817, IPR030178, IPR023419, IPR023418, IPR023416	Transthyretin/HIU_hydrolase_sf, Transthyretin, Transthyretin_CS, Thyroxine_BS, Transthyretin/HIU_hydrolase_d	FALSE	FALSE
18			TTR	ENSG00000118271	ENST00000613781	ENSE00003902466	31576060	31576168	1	-1	-1				TRUE
18	31591903	31591971	TTR	ENSG00000118271	ENST00000613781	ENSE00003835644	31591902	31591971	2	-1	0						IPR036817, IPR030178, IPR023419, IPR023418, IPR023416	Transthyretin/HIU_hydrolase_sf, Transthyretin, Transthyretin_CS, Thyroxine_BS, Transthyretin/HIU_hydrolase_d	FALSE	FALSE
18			TTR	ENSG00000118271	ENST00000649620	ENSE00003834124	31557010	31557131	1	-1	-1						IPR036817, IPR030178, IPR023419, IPR023418, IPR023416	Transthyretin/HIU_hydrolase_sf, Transthyretin, Transthyretin_CS, Thyroxine_BS, Transthyretin/HIU_hydrolase_d	FALSE	FALSE
18			TTR	ENSG00000118271	ENST00000649620	ENSE00003831636	31585802	31585901	2	-1	-1						IPR036817, IPR030178, IPR023419, IPR023418, IPR023416	Transthyretin/HIU_hydrolase_sf, Transthyretin, Transthyretin_CS, Thyroxine_BS, Transthyretin/HIU_hydrolase_d	FALSE	FALSE
18	31598568	31598675	TTR	ENSG00000118271	ENST00000649620	ENSE00003839981	31598568	31598833	6	0	-1						IPR036817, IPR030178, IPR023419, IPR023418, IPR023416	Transthyretin/HIU_hydrolase_sf, Transthyretin, Transthyretin_CS, Thyroxine_BS, Transthyretin/HIU_hydrolase_d	FALSE	FALSE
18	31684312	31684426	B4GALT6	ENSG00000118276	ENST00000237019	ENSE00001683600	31684312	31684571	1	-1	1						IPR029044, IPR027995, IPR027791	Nucleotide-diphossugar_trans, Galactosyl_T_N, Galactosyl_T_C	FALSE	FALSE
18	31657976	31658089	B4GALT6	ENSG00000118276	ENST00000237019	ENSE00000796947	31657976	31658089	2	1	1		TRUE				IPR029044, IPR027995, IPR027791	Nucleotide-diphossugar_trans, Galactosyl_T_N, Galactosyl_T_C	FALSE	FALSE
18	31645355	31645479	B4GALT6	ENSG00000118276	ENST00000237019	ENSE00000796946	31645355	31645479	3	1	0						IPR029044, IPR027995, IPR027791	Nucleotide-diphossugar_trans, Galactosyl_T_N, Galactosyl_T_C	FALSE	FALSE
18	31638644	31638760	B4GALT6	ENSG00000118276	ENST00000237019	ENSE00000796945	31638644	31638760	4	0	0	TRUE					IPR029044, IPR027995, IPR027791	Nucleotide-diphossugar_trans, Galactosyl_T_N, Galactosyl_T_C	FALSE	FALSE
18	31630959	31631146	B4GALT6	ENSG00000118276	ENST00000237019	ENSE00003496370	31630959	31631146	5	0	2						IPR029044, IPR027995, IPR027791	Nucleotide-diphossugar_trans, Galactosyl_T_N, Galactosyl_T_C	FALSE	FALSE
18	31626999	31627121	B4GALT6	ENSG00000118276	ENST00000237019	ENSE00000796943	31626999	31627121	6	2	2			TRUE			IPR029044, IPR027995, IPR027791	Nucleotide-diphossugar_trans, Galactosyl_T_N, Galactosyl_T_C	FALSE	FALSE
18	31626283	31626384	B4GALT6	ENSG00000118276	ENST00000237019	ENSE00003626139	31626283	31626384	7	2	2			TRUE			IPR029044, IPR027995, IPR027791	Nucleotide-diphossugar_trans, Galactosyl_T_N, Galactosyl_T_C	FALSE	FALSE
18	31625614	31625761	B4GALT6	ENSG00000118276	ENST00000237019	ENSE00001673485	31624663	31625761	8	2	-1						IPR029044, IPR027995, IPR027791	Nucleotide-diphossugar_trans, Galactosyl_T_N, Galactosyl_T_C	FALSE	FALSE
18	31684312	31684426	B4GALT6	ENSG00000118276	ENST00000306851	ENSE00000796949	31684312	31684723	1	-1	1						IPR029044, IPR027995, IPR027791	Nucleotide-diphossugar_trans, Galactosyl_T_N, Galactosyl_T_C	FALSE	FALSE
18	31666256	31666372	B4GALT6	ENSG00000118276	ENST00000306851	ENSE00003658008	31666256	31666372	2	1	1						IPR029044, IPR027995, IPR027791	Nucleotide-diphossugar_trans, Galactosyl_T_N, Galactosyl_T_C	FALSE	FALSE
18	31625614	31625761	B4GALT6	ENSG00000118276	ENST00000306851	ENSE00002725459	31623169	31625761	9	2	-1						IPR029044, IPR027995, IPR027791	Nucleotide-diphossugar_trans, Galactosyl_T_N, Galactosyl_T_C	FALSE	FALSE
18	31684312	31684426	B4GALT6	ENSG00000118276	ENST00000383131	ENSE00002274934	31684312	31684504	1	-1	1						IPR029044, IPR027995, IPR027791	Nucleotide-diphossugar_trans, Galactosyl_T_N, Galactosyl_T_C	FALSE	FALSE
18	31625614	31625761	B4GALT6	ENSG00000118276	ENST00000383131	ENSE00002296616	31625485	31625761	8	2	-1						IPR029044, IPR027995, IPR027791	Nucleotide-diphossugar_trans, Galactosyl_T_N, Galactosyl_T_C	FALSE	FALSE
18			B4GALT6	ENSG00000118276	ENST00000579372	ENSE00002692062	31685730	31685836	1	-1	-1				TRUE
18	31666256	31666355	B4GALT6	ENSG00000118276	ENST00000579372	ENSE00003680946	31666256	31666372	2	-1	1
18	31657975	31658089	B4GALT6	ENSG00000118276	ENST00000579372	ENSE00002715222	31657975	31658089	3	1	2
18			MYL12B	ENSG00000118680	ENST00000237500	ENSE00001207798	3262133	3262237	1	-1	-1						IPR018247, IPR015070, IPR011992	EF_Hand_1_Ca_BS, EF_hand_DJBP, EF-hand-dom_pair	FALSE	FALSE
18	3272899	3273082	MYL12B	ENSG00000118680	ENST00000237500	ENSE00000800184	3272884	3273082	2	-1	1						IPR018247, IPR015070, IPR011992	EF_Hand_1_Ca_BS, EF_hand_DJBP, EF-hand-dom_pair	FALSE	FALSE
