## Supplementary File 3 for "The role of alternative splicing in CEP290-related disease pathogenesis" (part 61 of 70)

Chromosome/scaffold name	Genomic coding start	Genomic coding end	Gene name	Gene stable ID	Transcript stable ID	Exon stable ID	Exon region start (bp)	Exon region end (bp)	Exon rank in transcript	Start phase	End phase	Skippable "0,0" exons	Skippable "TRUE,TRUE" exons	Skippable "2,2" exons	Skippable "-TRUE,-TRUE" exons	Skippable "-2,-2" exons	Interpro ID	Interpro Short Description	contains "coiled-coil"?	contains "collagen"?
18	3277253	3277414	MYL12B	ENSG00000118680	ENST00000237500	ENSE00001749122	3277253	3277414	3	1	1		TRUE				IPR018247, IPR015070, IPR011992	EF_Hand_1_Ca_BS, EF_hand_DJBP, EF-hand-dom_pair	FALSE	FALSE
18	3277765	3277937	MYL12B	ENSG00000118680	ENST00000237500	ENSE00003900833	3277765	3278461	4	1	-1						IPR018247, IPR015070, IPR011992	EF_Hand_1_Ca_BS, EF_hand_DJBP, EF-hand-dom_pair	FALSE	FALSE
18			MYL12B	ENSG00000118680	ENST00000400175	ENSE00001541861	3262613	3262756	1	-1	-1						IPR018247, IPR015070, IPR011992	EF_Hand_1_Ca_BS, EF_hand_DJBP, EF-hand-dom_pair	FALSE	FALSE
18	3277765	3277937	MYL12B	ENSG00000118680	ENST00000400175	ENSE00001541868	3277765	3278284	4	1	-1						IPR018247, IPR015070, IPR011992	EF_Hand_1_Ca_BS, EF_hand_DJBP, EF-hand-dom_pair	FALSE	FALSE
18			MYL12B	ENSG00000118680	ENST00000581193	ENSE00002713432	3262417	3262784	1	-1	-1						IPR018247, IPR015070, IPR011992	EF_Hand_1_Ca_BS, EF_hand_DJBP, EF-hand-dom_pair	FALSE	FALSE
18			MYL12B	ENSG00000118680	ENST00000584539	ENSE00002717146	3262956	3263138	1	-1	-1						IPR018247, IPR015070, IPR011992	EF_Hand_1_Ca_BS, EF_hand_DJBP, EF-hand-dom_pair	FALSE	FALSE
18			MYL12B	ENSG00000118680	ENST00000648965	ENSE00003839424	3261479	3261502	1	-1	-1						IPR018247, IPR015070, IPR011992	EF_Hand_1_Ca_BS, EF_hand_DJBP, EF-hand-dom_pair	FALSE	FALSE
18	3277765	3277937	MYL12B	ENSG00000118680	ENST00000648965	ENSE00003833517	3277765	3278431	4	1	-1						IPR018247, IPR015070, IPR011992	EF_Hand_1_Ca_BS, EF_hand_DJBP, EF-hand-dom_pair	FALSE	FALSE
18	63367011	63367118	KDSR	ENSG00000119537	ENST00000326575	ENSE00001374800	63367011	63367204	1	-1	0						IPR036291	NAD(P)-bd_dom_sf	FALSE	FALSE
18	63362779	63362868	KDSR	ENSG00000119537	ENST00000326575	ENSE00003558843	63362779	63362868	2	0	0	TRUE					IPR036291, IPR020904	NAD(P)-bd_dom_sf, Sc_DH/Rdtase_CS	FALSE	FALSE
18	63359736	63359792	KDSR	ENSG00000119537	ENST00000326575	ENSE00003571005	63359736	63359792	3	0	0	TRUE					IPR036291, IPR020904	NAD(P)-bd_dom_sf, Sc_DH/Rdtase_CS	FALSE	FALSE
18	63355498	63355563	KDSR	ENSG00000119537	ENST00000326575	ENSE00001104847	63355498	63355563	4	0	0	TRUE					IPR036291, IPR020904	NAD(P)-bd_dom_sf, Sc_DH/Rdtase_CS	FALSE	FALSE
18	63355204	63355299	KDSR	ENSG00000119537	ENST00000326575	ENSE00003501381	63355204	63355299	5	0	0	TRUE					IPR036291, IPR020904	NAD(P)-bd_dom_sf, Sc_DH/Rdtase_CS	FALSE	FALSE
18	63344410	63344493	KDSR	ENSG00000119537	ENST00000326575	ENSE00003524868	63344410	63344493	6	0	0	TRUE					IPR036291, IPR020904	NAD(P)-bd_dom_sf, Sc_DH/Rdtase_CS	FALSE	FALSE
18	63338800	63338883	KDSR	ENSG00000119537	ENST00000326575	ENSE00003569694	63338800	63338883	7	0	0	TRUE					IPR036291, IPR020904	NAD(P)-bd_dom_sf, Sc_DH/Rdtase_CS	FALSE	FALSE
18	63335257	63335358	KDSR	ENSG00000119537	ENST00000326575	ENSE00003639354	63335257	63335358	8	0	0	TRUE					IPR036291, IPR020904	NAD(P)-bd_dom_sf, Sc_DH/Rdtase_CS	FALSE	FALSE
18	63331782	63331901	KDSR	ENSG00000119537	ENST00000326575	ENSE00001292186	63331651	63331901	9	0	-1						IPR036291	NAD(P)-bd_dom_sf	FALSE	FALSE
18	63367011	63367118	KDSR	ENSG00000119537	ENST00000591902	ENSE00003818169	63367011	63367200	1	-1	0						IPR036291, IPR020904	NAD(P)-bd_dom_sf, Sc_DH/Rdtase_CS	FALSE	FALSE
18	63350888	63351079	KDSR	ENSG00000119537	ENST00000591902	ENSE00001104857	63350888	63351079	6	0	0	TRUE					IPR036291, IPR020904	NAD(P)-bd_dom_sf, Sc_DH/Rdtase_CS	FALSE	FALSE
18	63331782	63331901	KDSR	ENSG00000119537	ENST00000591902	ENSE00002878082	63331383	63331901	9	0	-1						IPR036291, IPR020904	NAD(P)-bd_dom_sf, Sc_DH/Rdtase_CS	FALSE	FALSE
18	63355219	63355299	KDSR	ENSG00000119537	ENST00000592327	ENSE00002815381	63355219	63355299	5	0	0						IPR036291	NAD(P)-bd_dom_sf	FALSE	FALSE
18	63351015	63351079	KDSR	ENSG00000119537	ENST00000592327	ENSE00002753754	63351015	63351079	6	0	2						IPR036291	NAD(P)-bd_dom_sf	FALSE	FALSE
18	63367011	63367118	KDSR	ENSG00000119537	ENST00000645214	ENSE00003825392	63367011	63367206	1	-1	0						IPR036291, IPR020904	NAD(P)-bd_dom_sf, Sc_DH/Rdtase_CS	FALSE	FALSE
18	63331782	63331901	KDSR	ENSG00000119537	ENST00000645214	ENSE00001550655	63327726	63331901	10	0	-1						IPR036291, IPR020904	NAD(P)-bd_dom_sf, Sc_DH/Rdtase_CS	FALSE	FALSE
18	63422233	63422259	VPS4B	ENSG00000119541	ENST00000238497	ENSE00003847975	63422233	63422476	1	-1	0						IPR041569, IPR036181, IPR027417, IPR015415, IPR007330, IPR003960, IPR003959	AAA_lid_3, MIT_dom_sf, P-loop_NTPase, Vps4_C, MIT, ATPase_AAA_CS, ATPase_AAA_core	FALSE	FALSE
18	63411467	63411578	VPS4B	ENSG00000119541	ENST00000238497	ENSE00003494713	63411467	63411578	2	0	1						IPR041569, IPR036181, IPR027417, IPR015415, IPR007330, IPR003960, IPR003959	AAA_lid_3, MIT_dom_sf, P-loop_NTPase, Vps4_C, MIT, ATPase_AAA_CS, ATPase_AAA_core	FALSE	FALSE
18	63410290	63410446	VPS4B	ENSG00000119541	ENST00000238497	ENSE00003502406	63410290	63410446	3	1	2						IPR041569, IPR036181, IPR027417, IPR015415, IPR007330, IPR003960, IPR003959	AAA_lid_3, MIT_dom_sf, P-loop_NTPase, Vps4_C, MIT, ATPase_AAA_CS, ATPase_AAA_core	FALSE	FALSE
18	63407432	63407499	VPS4B	ENSG00000119541	ENST00000238497	ENSE00003602912	63407432	63407499	4	2	1						IPR041569, IPR036181, IPR027417, IPR015415, IPR007330, IPR003960, IPR003959	AAA_lid_3, MIT_dom_sf, P-loop_NTPase, Vps4_C, MIT, ATPase_AAA_CS, ATPase_AAA_core	FALSE	FALSE
18	63403707	63403826	VPS4B	ENSG00000119541	ENST00000238497	ENSE00003634832	63403707	63403826	5	1	1		TRUE				IPR041569, IPR036181, IPR027417, IPR015415, IPR007330, IPR003960, IPR003959	AAA_lid_3, MIT_dom_sf, P-loop_NTPase, Vps4_C, MIT, ATPase_AAA_CS, ATPase_AAA_core	FALSE	FALSE
18	63400547	63400703	VPS4B	ENSG00000119541	ENST00000238497	ENSE00003580437	63400547	63400703	6	1	2						IPR041569, IPR036181, IPR027417, IPR015415, IPR007330, IPR003960, IPR003959	AAA_lid_3, MIT_dom_sf, P-loop_NTPase, Vps4_C, MIT, ATPase_AAA_CS, ATPase_AAA_core	FALSE	FALSE
18	63400048	63400196	VPS4B	ENSG00000119541	ENST00000238497	ENSE00003581079	63400048	63400196	7	2	1						IPR041569, IPR036181, IPR027417, IPR015415, IPR007330, IPR003960, IPR003959	AAA_lid_3, MIT_dom_sf, P-loop_NTPase, Vps4_C, MIT, ATPase_AAA_CS, ATPase_AAA_core	FALSE	FALSE
18	63399242	63399323	VPS4B	ENSG00000119541	ENST00000238497	ENSE00003567153	63399242	63399323	8	1	2						IPR041569, IPR036181, IPR027417, IPR015415, IPR007330, IPR003960, IPR003959	AAA_lid_3, MIT_dom_sf, P-loop_NTPase, Vps4_C, MIT, ATPase_AAA_CS, ATPase_AAA_core	FALSE	FALSE
18	63397034	63397253	VPS4B	ENSG00000119541	ENST00000238497	ENSE00003597671	63397034	63397253	9	2	0						IPR041569, IPR036181, IPR027417, IPR015415, IPR007330, IPR003960, IPR003959	AAA_lid_3, MIT_dom_sf, P-loop_NTPase, Vps4_C, MIT, ATPase_AAA_CS, ATPase_AAA_core	FALSE	FALSE
18	63393409	63393549	VPS4B	ENSG00000119541	ENST00000238497	ENSE00000670223	63393409	63393549	10	0	0	TRUE					IPR041569, IPR036181, IPR027417, IPR015415, IPR007330, IPR003960, IPR003959	AAA_lid_3, MIT_dom_sf, P-loop_NTPase, Vps4_C, MIT, ATPase_AAA_CS, ATPase_AAA_core	FALSE	FALSE
18	63390975	63391076	VPS4B	ENSG00000119541	ENST00000238497	ENSE00001104872	63389190	63391076	11	0	-1						IPR041569, IPR036181, IPR027417, IPR015415, IPR007330, IPR003960, IPR003959	AAA_lid_3, MIT_dom_sf, P-loop_NTPase, Vps4_C, MIT, ATPase_AAA_CS, ATPase_AAA_core	FALSE	FALSE
18	57435717	57436944	ONECUT2	ENSG00000119547	ENST00000491143	ENSE00001231625	57435374	57436944	1	-1	1						IPR010982, IPR009057, IPR003350	Lambda_DNA-bd_dom_sf, Homeobox-like_sf, CUT_dom	FALSE	FALSE
18	57476437	57476723	ONECUT2	ENSG00000119547	ENST00000491143	ENSE00001948155	57476437	57491298	2	1	-1						IPR010982, IPR009057, IPR003350	Lambda_DNA-bd_dom_sf, Homeobox-like_sf, CUT_dom	FALSE	FALSE
18	79950724	79950817	SLC66A2	ENSG00000122490	ENST00000351365	ENSE00003579495	79950724	79950817	1	1	2
18	79949709	79949838	SLC66A2	ENSG00000122490	ENST00000351365	ENSE00003458666	79949687	79949838	2	2	-1
18			SLC66A2	ENSG00000122490	ENST00000351365	ENSE00003465823	79943329	79943462	3	-1	-1				TRUE
18			SLC66A2	ENSG00000122490	ENST00000351365	ENSE00003467938	79933969	79934022	4	-1	-1				TRUE
18			SLC66A2	ENSG00000122490	ENST00000351365	ENSE00003584993	79919184	79919400	5	-1	-1				TRUE
18			SLC66A2	ENSG00000122490	ENST00000351365	ENSE00003511724	79902421	79904183	6	-1	-1
18			SLC66A2	ENSG00000122490	ENST00000357575	ENSE00002851073	79951581	79951638	1	-1	-1				TRUE
18	79950724	79950926	SLC66A2	ENSG00000122490	ENST00000357575	ENSE00002803785	79950724	79951025	2	-1	2
18	79943329	79943462	SLC66A2	ENSG00000122490	ENST00000357575	ENSE00003592397	79943329	79943462	3	2	1
18	79919184	79919400	SLC66A2	ENSG00000122490	ENST00000357575	ENSE00003676235	79919184	79919400	4	1	2
18	79903976	79904183	SLC66A2	ENSG00000122490	ENST00000357575	ENSE00001542201	79902420	79904183	5	2	-1
18			SLC66A2	ENSG00000122490	ENST00000397778	ENSE00002282050	79951581	79951653	1	-1	-1
18	79933969	79934022	SLC66A2	ENSG00000122490	ENST00000397778	ENSE00003629870	79933969	79934022	4	1	1
18			SLC66A2	ENSG00000122490	ENST00000474967	ENSE00001892379	79951581	79951657	1	-1	-1
18	79949655	79949655	SLC66A2	ENSG00000122490	ENST00000474967	ENSE00002431728	79949519	79949655	3	2	-1
18			SLC66A2	ENSG00000122490	ENST00000474967	ENSE00001911001	79902515	79904183	5	-1	-1
18	79950724	79950866	SLC66A2	ENSG00000122490	ENST00000478144	ENSE00001825775	79950724	79950866	1	0	2
18	79947267	79947341	SLC66A2	ENSG00000122490	ENST00000478144	ENSE00001824261	79947267	79947341	2	2	2
18	79919344	79919400	SLC66A2	ENSG00000122490	ENST00000478144	ENSE00001923098	79919344	79919400	4	1	1
18	79904122	79904183	SLC66A2	ENSG00000122490	ENST00000590381	ENSE00002900868	79903446	79904183	4	1	-1
18			SLC66A2	ENSG00000122490	ENST00000591964	ENSE00002891118	79951581	79951629	1	-1	-1
18	79949594	79949636	SLC66A2	ENSG00000122490	ENST00000591964	ENSE00002827737	79949519	79949636	3	2	-1
18			SLC66A2	ENSG00000122490	ENST00000591964	ENSE00003485550	79930228	79930311	5	-1	-1				TRUE
18			SLC66A2	ENSG00000122490	ENST00000591964	ENSE00002740979	79919232	79919400	6	-1	-1
18			SLC66A2	ENSG00000122490	ENST00000593030	ENSE00002900611	79951581	79951603	1	-1	-1
18	79930304	79930311	SLC66A2	ENSG00000122490	ENST00000593030	ENSE00003478525	79930228	79930311	5	1	-1
18			SLC66A2	ENSG00000122490	ENST00000593030	ENSE00002820489	79924887	79925053	6	-1	-1
18	12703108	12703164	PSMG2	ENSG00000128789	ENST00000317615	ENSE00001336481	12703042	12703164	1	-1	0						IPR038389, IPR019151	PSMG2_sf, Proteasome_assmbl_chaperone_2	FALSE	FALSE
18	12706550	12706721	PSMG2	ENSG00000128789	ENST00000317615	ENSE00003706093	12706550	12706721	2	0	1						IPR038389, IPR019151	PSMG2_sf, Proteasome_assmbl_chaperone_2	FALSE	FALSE
18	12712702	12712760	PSMG2	ENSG00000128789	ENST00000317615	ENSE00003706233	12712702	12712760	3	1	0						IPR038389, IPR019151	PSMG2_sf, Proteasome_assmbl_chaperone_2	FALSE	FALSE
18	12718517	12718635	PSMG2	ENSG00000128789	ENST00000317615	ENSE00003703498	12718517	12718635	4	0	2						IPR038389, IPR019151	PSMG2_sf, Proteasome_assmbl_chaperone_2	FALSE	FALSE
18	12720510	12720683	PSMG2	ENSG00000128789	ENST00000317615	ENSE00003704429	12720510	12720683	5	2	2			TRUE			IPR038389, IPR019151	PSMG2_sf, Proteasome_assmbl_chaperone_2	FALSE	FALSE
18	12724499	12724619	PSMG2	ENSG00000128789	ENST00000317615	ENSE00003710738	12724499	12724619	6	2	0						IPR038389, IPR019151	PSMG2_sf, Proteasome_assmbl_chaperone_2	FALSE	FALSE
18	12725439	12725531	PSMG2	ENSG00000128789	ENST00000317615	ENSE00003708168	12725439	12725740	7	0	-1						IPR038389, IPR019151	PSMG2_sf, Proteasome_assmbl_chaperone_2	FALSE	FALSE
18			PSMG2	ENSG00000128789	ENST00000585331	ENSE00002861937	12658738	12658773	1	-1	-1				TRUE		IPR038389, IPR019151	PSMG2_sf, Proteasome_assmbl_chaperone_2	FALSE	FALSE
18	12706586	12706721	PSMG2	ENSG00000128789	ENST00000585331	ENSE00003706935	12706550	12706721	2	-1	1						IPR038389, IPR019151	PSMG2_sf, Proteasome_assmbl_chaperone_2	FALSE	FALSE
18			TWSG1	ENSG00000128791	ENST00000262120	ENSE00003849025	9334773	9334920	1	-1	-1
18	9337230	9337352	TWSG1	ENSG00000128791	ENST00000262120	ENSE00001187778	9337193	9337352	2	-1	0
18	9359972	9360071	TWSG1	ENSG00000128791	ENST00000262120	ENSE00001018070	9359972	9360071	3	0	1
18	9396280	9396546	TWSG1	ENSG00000128791	ENST00000262120	ENSE00003595246	9396280	9396546	4	1	1		TRUE
18	9399346	9399527	TWSG1	ENSG00000128791	ENST00000262120	ENSE00001187772	9399346	9402420	5	1	-1
18			TWSG1	ENSG00000128791	ENST00000581641	ENSE00002699379	9334850	9334920	1	-1	-1
18	9396280	9396611	TWSG1	ENSG00000128791	ENST00000581641	ENSE00002725921	9396280	9397067	4	1	-1
18			TWSG1	ENSG00000128791	ENST00000583147	ENSE00001384125	9334767	9334920	1	-1	-1
18	9388040	9388044	TWSG1	ENSG00000128791	ENST00000583147	ENSE00002726060	9388040	9388140	4	1	-1
18			TWSG1	ENSG00000128791	ENST00000583147	ENSE00002728607	9388364	9388420	5	-1	-1				TRUE
18			TWSG1	ENSG00000128791	ENST00000583147	ENSE00003459237	9396280	9396546	6	-1	-1				TRUE
18			TWSG1	ENSG00000128791	ENST00000583147	ENSE00002701941	9399346	9400817	7	-1	-1
18	76824358	76824406	ZNF236	ENSG00000130856	ENST00000253159	ENSE00001349209	76824160	76824406	1	-1	1
18	76849526	76849668	ZNF236	ENSG00000130856	ENST00000253159	ENSE00001383033	76849526	76849668	2	1	0						IPR036236	Znf_C2H2_sf	FALSE	FALSE
18	76851775	76851939	ZNF236	ENSG00000130856	ENST00000253159	ENSE00000894918	76851775	76851939	3	0	0	TRUE					IPR036236	Znf_C2H2_sf	FALSE	FALSE
18	76868685	76868863	ZNF236	ENSG00000130856	ENST00000253159	ENSE00003461570	76868685	76868863	4	0	2						IPR036236	Znf_C2H2_sf	FALSE	FALSE
18	76871701	76871825	ZNF236	ENSG00000130856	ENST00000253159	ENSE00001179502	76871701	76871825	5	2	1						IPR036236	Znf_C2H2_sf	FALSE	FALSE
18	76875492	76875664	ZNF236	ENSG00000130856	ENST00000253159	ENSE00001179496	76875492	76875664	6	1	0						IPR036236	Znf_C2H2_sf	FALSE	FALSE
18	76878009	76878152	ZNF236	ENSG00000130856	ENST00000253159	ENSE00000894937	76878009	76878152	7	0	0	TRUE					IPR036236	Znf_C2H2_sf	FALSE	FALSE
18	76880113	76880316	ZNF236	ENSG00000130856	ENST00000253159	ENSE00000894939	76880113	76880316	8	0	0	TRUE					IPR036236	Znf_C2H2_sf	FALSE	FALSE
18	76881284	76881512	ZNF236	ENSG00000130856	ENST00000253159	ENSE00003626243	76881284	76881512	9	0	1						IPR036236	Znf_C2H2_sf	FALSE	FALSE
18	76895013	76895285	ZNF236	ENSG00000130856	ENST00000253159	ENSE00001280757	76895013	76895285	10	1	1		TRUE				IPR036236	Znf_C2H2_sf	FALSE	FALSE
18	76899019	76899222	ZNF236	ENSG00000130856	ENST00000253159	ENSE00001280898	76899019	76899222	11	1	1		TRUE				IPR036236	Znf_C2H2_sf	FALSE	FALSE
18	76904380	76904521	ZNF236	ENSG00000130856	ENST00000253159	ENSE00001280745	76904380	76904521	12	1	2						IPR036236	Znf_C2H2_sf	FALSE	FALSE
18	76905155	76905415	ZNF236	ENSG00000130856	ENST00000253159	ENSE00001280886	76905155	76905415	13	2	2			TRUE			IPR036236	Znf_C2H2_sf	FALSE	FALSE
18	76908320	76908573	ZNF236	ENSG00000130856	ENST00000253159	ENSE00001280732	76908320	76908573	14	2	1						IPR036236	Znf_C2H2_sf	FALSE	FALSE
18	76910068	76910169	ZNF236	ENSG00000130856	ENST00000253159	ENSE00001280724	76910068	76910169	15	1	1		TRUE				IPR036236	Znf_C2H2_sf	FALSE	FALSE
18	76910660	76910811	ZNF236	ENSG00000130856	ENST00000253159	ENSE00001280714	76910660	76910811	16	1	0						IPR036236	Znf_C2H2_sf	FALSE	FALSE
18	76912244	76912347	ZNF236	ENSG00000130856	ENST00000253159	ENSE00001280856	76912244	76912347	17	0	2						IPR036236	Znf_C2H2_sf	FALSE	FALSE
18	76913747	76913898	ZNF236	ENSG00000130856	ENST00000253159	ENSE00003609826	76913747	76913898	18	2	1						IPR036236	Znf_C2H2_sf	FALSE	FALSE
18	76915647	76915859	ZNF236	ENSG00000130856	ENST00000253159	ENSE00003680587	76915647	76915859	19	1	1		TRUE				IPR036236	Znf_C2H2_sf	FALSE	FALSE
18	76919776	76920058	ZNF236	ENSG00000130856	ENST00000253159	ENSE00001309083	76919776	76920058	20	1	2						IPR036236	Znf_C2H2_sf	FALSE	FALSE
18	76923071	76923174	ZNF236	ENSG00000130856	ENST00000253159	ENSE00001325501	76923071	76923174	21	2	1						IPR036236	Znf_C2H2_sf	FALSE	FALSE
18	76925189	76925554	ZNF236	ENSG00000130856	ENST00000253159	ENSE00001300789	76925189	76925554	22	1	1		TRUE				IPR036236	Znf_C2H2_sf	FALSE	FALSE
18	76927037	76927182	ZNF236	ENSG00000130856	ENST00000253159	ENSE00001326724	76927037	76927182	23	1	0						IPR036236	Znf_C2H2_sf	FALSE	FALSE
18	76927277	76927517	ZNF236	ENSG00000130856	ENST00000253159	ENSE00001299490	76927277	76927517	24	0	1						IPR036236	Znf_C2H2_sf	FALSE	FALSE
18	76927927	76928106	ZNF236	ENSG00000130856	ENST00000253159	ENSE00001330668	76927927	76928106	25	1	1		TRUE				IPR036236	Znf_C2H2_sf	FALSE	FALSE
18	76937156	76937343	ZNF236	ENSG00000130856	ENST00000253159	ENSE00003471855	76937156	76937343	26	1	0						IPR036236	Znf_C2H2_sf	FALSE	FALSE
18	76947521	76947652	ZNF236	ENSG00000130856	ENST00000253159	ENSE00003690442	76947521	76947652	27	0	0	TRUE					IPR036236	Znf_C2H2_sf	FALSE	FALSE
18	76955985	76956182	ZNF236	ENSG00000130856	ENST00000253159	ENSE00003569780	76955985	76956182	28	0	0	TRUE					IPR036236	Znf_C2H2_sf	FALSE	FALSE
18	76959687	76959816	ZNF236	ENSG00000130856	ENST00000253159	ENSE00003521981	76959687	76959816	29	0	1						IPR036236	Znf_C2H2_sf	FALSE	FALSE
18	76960679	76960855	ZNF236	ENSG00000130856	ENST00000253159	ENSE00003591609	76960679	76960855	30	1	1		TRUE				IPR036236	Znf_C2H2_sf	FALSE	FALSE
18	76968215	76968339	ZNF236	ENSG00000130856	ENST00000253159	ENSE00003458277	76968215	76970727	31	1	-1						IPR036236	Znf_C2H2_sf	FALSE	FALSE
18	76822608	76822662	ZNF236	ENSG00000130856	ENST00000320610	ENSE00002702314	76822557	76822662	1	-1	1						IPR036236	Znf_C2H2_sf	FALSE	FALSE
18	76968215	76968339	ZNF236	ENSG00000130856	ENST00000320610	ENSE00002712372	76968215	76972901	31	1	-1						IPR036236	Znf_C2H2_sf	FALSE	FALSE
18	76935980	76936061	ZNF236	ENSG00000130856	ENST00000543926	ENSE00001303353	76935980	76936061	26	1	2
18	76937156	76937162	ZNF236	ENSG00000130856	ENST00000543926	ENSE00003519930	76937156	76937343	27	2	-1
18			ZNF236	ENSG00000130856	ENST00000543926	ENSE00003663560	76947521	76947652	28	-1	-1				TRUE
18			ZNF236	ENSG00000130856	ENST00000543926	ENSE00003492172	76955985	76956182	29	-1	-1				TRUE
18			ZNF236	ENSG00000130856	ENST00000543926	ENSE00003653859	76959687	76959816	30	-1	-1				TRUE
18			ZNF236	ENSG00000130856	ENST00000543926	ENSE00003605229	76960679	76960855	31	-1	-1				TRUE
18			ZNF236	ENSG00000130856	ENST00000543926	ENSE00003574539	76968215	76970727	32	-1	-1
18	76849477	76849668	ZNF236	ENSG00000130856	ENST00000579322	ENSE00002685400	76849199	76849668	1	-1	0						IPR036236	Znf_C2H2_sf	FALSE	FALSE
18	76881284	76881482	ZNF236	ENSG00000130856	ENST00000579322	ENSE00002709907	76881284	76881482	8	0	1						IPR036236	Znf_C2H2_sf	FALSE	FALSE
18	79396225	79396351	NFATC1	ENSG00000131196	ENST00000253506	ENSE00001859229	79395856	79396351	1	-1	1						IPR037059, IPR032397, IPR015647, IPR014756, IPR013783, IPR011539, IPR008967, IPR008366	RHD_DNA_bind_dom_sf, RHD_dimer, NFAT1, Ig_E-set, Ig-like_fold, RHD_DNA_bind_dom, p53-like_TF_DNA-bd, NFAT	FALSE	FALSE
18	79410403	79411501	NFATC1	ENSG00000131196	ENST00000253506	ENSE00002244819	79410403	79411501	2	1	2						IPR037059, IPR032397, IPR015647, IPR014756, IPR013783, IPR011539, IPR008967, IPR008366	RHD_DNA_bind_dom_sf, RHD_dimer, NFAT1, Ig_E-set, Ig-like_fold, RHD_DNA_bind_dom, p53-like_TF_DNA-bd, NFAT	FALSE	FALSE
18	79433579	79433738	NFATC1	ENSG00000131196	ENST00000253506	ENSE00003540654	79433579	79433738	3	2	0						IPR037059, IPR032397, IPR015647, IPR014756, IPR013783, IPR011539, IPR008967, IPR008366	RHD_DNA_bind_dom_sf, RHD_dimer, NFAT1, Ig_E-set, Ig-like_fold, RHD_DNA_bind_dom, p53-like_TF_DNA-bd, NFAT	FALSE	FALSE
18	79448782	79448984	NFATC1	ENSG00000131196	ENST00000253506	ENSE00003591555	79448782	79448984	4	0	2						IPR037059, IPR032397, IPR015647, IPR014756, IPR013783, IPR011539, IPR008967, IPR008366	RHD_DNA_bind_dom_sf, RHD_dimer, NFAT1, Ig_E-set, Ig-like_fold, RHD_DNA_bind_dom, p53-like_TF_DNA-bd, NFAT	FALSE	FALSE
18	79450954	79451126	NFATC1	ENSG00000131196	ENST00000253506	ENSE00003689358	79450954	79451126	5	2	1						IPR037059, IPR032397, IPR015647, IPR014756, IPR013783, IPR011539, IPR008967, IPR008366	RHD_DNA_bind_dom_sf, RHD_dimer, NFAT1, Ig_E-set, Ig-like_fold, RHD_DNA_bind_dom, p53-like_TF_DNA-bd, NFAT	FALSE	FALSE
18	79451676	79451816	NFATC1	ENSG00000131196	ENST00000253506	ENSE00003528490	79451676	79451816	6	1	1		TRUE				IPR037059, IPR032397, IPR015647, IPR014756, IPR013783, IPR011539, IPR008967, IPR008366	RHD_DNA_bind_dom_sf, RHD_dimer, NFAT1, Ig_E-set, Ig-like_fold, RHD_DNA_bind_dom, p53-like_TF_DNA-bd, NFAT	FALSE	FALSE
18	79461311	79461366	NFATC1	ENSG00000131196	ENST00000253506	ENSE00003555962	79461311	79461366	7	1	0						IPR037059, IPR032397, IPR015647, IPR014756, IPR013783, IPR011539, IPR008967, IPR008366	RHD_DNA_bind_dom_sf, RHD_dimer, NFAT1, Ig_E-set, Ig-like_fold, RHD_DNA_bind_dom, p53-like_TF_DNA-bd, NFAT	FALSE	FALSE
18	79467450	79467582	NFATC1	ENSG00000131196	ENST00000253506	ENSE00003671704	79467450	79467582	8	0	1						IPR037059, IPR032397, IPR015647, IPR014756, IPR013783, IPR011539, IPR008967, IPR008366	RHD_DNA_bind_dom_sf, RHD_dimer, NFAT1, Ig_E-set, Ig-like_fold, RHD_DNA_bind_dom, p53-like_TF_DNA-bd, NFAT	FALSE	FALSE
18	79486248	79486630	NFATC1	ENSG00000131196	ENST00000253506	ENSE00001322667	79486248	79486630	9	1	0						IPR037059, IPR032397, IPR015647, IPR014756, IPR013783, IPR011539, IPR008967, IPR008366	RHD_DNA_bind_dom_sf, RHD_dimer, NFAT1, Ig_E-set, Ig-like_fold, RHD_DNA_bind_dom, p53-like_TF_DNA-bd, NFAT	FALSE	FALSE
18	79527528	79527530	NFATC1	ENSG00000131196	ENST00000253506	ENSE00001902351	79527528	79529325	10	0	-1						IPR037059, IPR032397, IPR015647, IPR014756, IPR013783, IPR011539, IPR008967, IPR008366	RHD_DNA_bind_dom_sf, RHD_dimer, NFAT1, Ig_E-set, Ig-like_fold, RHD_DNA_bind_dom, p53-like_TF_DNA-bd, NFAT	FALSE	FALSE
18	79400392	79400479	NFATC1	ENSG00000131196	ENST00000318065	ENSE00002832867	79400322	79400479	1	-1	1						IPR037059, IPR032397, IPR015647, IPR014756, IPR013783, IPR011539, IPR008967, IPR008366	RHD_DNA_bind_dom_sf, RHD_dimer, NFAT1, Ig_E-set, Ig-like_fold, RHD_DNA_bind_dom, p53-like_TF_DNA-bd, NFAT	FALSE	FALSE
18	79527528	79527530	NFATC1	ENSG00000131196	ENST00000318065	ENSE00003622441	79527528	79529323	10	0	-1						IPR037059, IPR032397, IPR015647, IPR014756, IPR013783, IPR011539, IPR008967, IPR008366	RHD_DNA_bind_dom_sf, RHD_dimer, NFAT1, Ig_E-set, Ig-like_fold, RHD_DNA_bind_dom, p53-like_TF_DNA-bd, NFAT	FALSE	FALSE
18	79400392	79400479	NFATC1	ENSG00000131196	ENST00000329101	ENSE00001642039	79400336	79400479	1	-1	1						IPR037059, IPR032397, IPR015647, IPR014756, IPR013783, IPR011539, IPR008967, IPR008366	RHD_DNA_bind_dom_sf, RHD_dimer, NFAT1, Ig_E-set, Ig-like_fold, RHD_DNA_bind_dom, p53-like_TF_DNA-bd, NFAT	FALSE	FALSE
18	79486248	79486937	NFATC1	ENSG00000131196	ENST00000329101	ENSE00003501017	79486248	79486937	9	1	1		TRUE				IPR037059, IPR032397, IPR015647, IPR014756, IPR013783, IPR011539, IPR008967, IPR008366	RHD_DNA_bind_dom_sf, RHD_dimer, NFAT1, Ig_E-set, Ig-like_fold, RHD_DNA_bind_dom, p53-like_TF_DNA-bd, NFAT	FALSE	FALSE
18	79527528	79527577	NFATC1	ENSG00000131196	ENST00000329101	ENSE00003460936	79527528	79529323	10	1	-1						IPR037059, IPR032397, IPR015647, IPR014756, IPR013783, IPR011539, IPR008967, IPR008366	RHD_DNA_bind_dom_sf, RHD_dimer, NFAT1, Ig_E-set, Ig-like_fold, RHD_DNA_bind_dom, p53-like_TF_DNA-bd, NFAT	FALSE	FALSE
18			NFATC1	ENSG00000131196	ENST00000397790	ENSE00001848629	79395944	79396351	1	-1	-1				TRUE		IPR037059, IPR032397, IPR015647, IPR014756, IPR013783, IPR011539, IPR008967, IPR008366	RHD_DNA_bind_dom_sf, RHD_dimer, NFAT1, Ig_E-set, Ig-like_fold, RHD_DNA_bind_dom, p53-like_TF_DNA-bd, NFAT	FALSE	FALSE
18			NFATC1	ENSG00000131196	ENST00000397790	ENSE00003578506	79433579	79433738	2	-1	-1				TRUE		IPR037059, IPR032397, IPR015647, IPR014756, IPR013783, IPR011539, IPR008967, IPR008366	RHD_DNA_bind_dom_sf, RHD_dimer, NFAT1, Ig_E-set, Ig-like_fold, RHD_DNA_bind_dom, p53-like_TF_DNA-bd, NFAT	FALSE	FALSE
18	79448812	79448984	NFATC1	ENSG00000131196	ENST00000397790	ENSE00003514684	79448782	79448984	3	-1	2						IPR037059, IPR032397, IPR015647, IPR014756, IPR013783, IPR011539, IPR008967, IPR008366	RHD_DNA_bind_dom_sf, RHD_dimer, NFAT1, Ig_E-set, Ig-like_fold, RHD_DNA_bind_dom, p53-like_TF_DNA-bd, NFAT	FALSE	FALSE
18	79396225	79396351	NFATC1	ENSG00000131196	ENST00000427363	ENSE00003907537	79395930	79396351	1	-1	1						IPR037059, IPR032397, IPR015647, IPR014756, IPR013783, IPR011539, IPR008967, IPR008366	RHD_DNA_bind_dom_sf, RHD_dimer, NFAT1, Ig_E-set, Ig-like_fold, RHD_DNA_bind_dom, p53-like_TF_DNA-bd, NFAT	FALSE	FALSE
18	79527528	79527577	NFATC1	ENSG00000131196	ENST00000427363	ENSE00003906826	79527528	79529323	10	1	-1						IPR037059, IPR032397, IPR015647, IPR014756, IPR013783, IPR011539, IPR008967, IPR008366	RHD_DNA_bind_dom_sf, RHD_dimer, NFAT1, Ig_E-set, Ig-like_fold, RHD_DNA_bind_dom, p53-like_TF_DNA-bd, NFAT	FALSE	FALSE
18	79396225	79396351	NFATC1	ENSG00000131196	ENST00000542384	ENSE00002247980	79396225	79396351	1	0	1						IPR037059, IPR032397, IPR015647, IPR014756, IPR013783, IPR011539, IPR008967, IPR008366	RHD_DNA_bind_dom_sf, RHD_dimer, NFAT1, Ig_E-set, Ig-like_fold, RHD_DNA_bind_dom, p53-like_TF_DNA-bd, NFAT	FALSE	FALSE
18	79527528	79527577	NFATC1	ENSG00000131196	ENST00000542384	ENSE00002259344	79527528	79527577	9	1	0						IPR037059, IPR032397, IPR015647, IPR014756, IPR013783, IPR011539, IPR008967, IPR008366	RHD_DNA_bind_dom_sf, RHD_dimer, NFAT1, Ig_E-set, Ig-like_fold, RHD_DNA_bind_dom, p53-like_TF_DNA-bd, NFAT	FALSE	FALSE
18			NFATC1	ENSG00000131196	ENST00000545796	ENSE00003486237	79400274	79400479	1	-1	-1						IPR037059, IPR032397, IPR015647, IPR014756, IPR013783, IPR011539, IPR008967, IPR008366	RHD_DNA_bind_dom_sf, RHD_dimer, NFAT1, Ig_E-set, Ig-like_fold, RHD_DNA_bind_dom, p53-like_TF_DNA-bd, NFAT	FALSE	FALSE
18	79400392	79400479	NFATC1	ENSG00000131196	ENST00000586434	ENSE00002776134	79400392	79400479	1	0	1						IPR037059, IPR032397, IPR015647, IPR014756, IPR013783, IPR011539, IPR008967, IPR008366	RHD_DNA_bind_dom_sf, RHD_dimer, NFAT1, Ig_E-set, Ig-like_fold, RHD_DNA_bind_dom, p53-like_TF_DNA-bd, NFAT	FALSE	FALSE
18	79396225	79396351	NFATC1	ENSG00000131196	ENST00000587635	ENSE00002933076	79396131	79396351	1	-1	1						IPR037059, IPR015647, IPR011539, IPR008967	RHD_DNA_bind_dom_sf, NFAT1, RHD_DNA_bind_dom, p53-like_TF_DNA-bd	FALSE	FALSE
18	79450954	79451041	NFATC1	ENSG00000131196	ENST00000587635	ENSE00002749234	79450954	79451041	5	2	0						IPR037059, IPR015647, IPR011539, IPR008967	RHD_DNA_bind_dom_sf, NFAT1, RHD_DNA_bind_dom, p53-like_TF_DNA-bd	FALSE	FALSE
18	79451676	79451816	NFATC1	ENSG00000131196	ENST00000587635	ENSE00003554039	79451676	79451816	6	0	0	TRUE					IPR037059, IPR015647, IPR011539, IPR008967	RHD_DNA_bind_dom_sf, NFAT1, RHD_DNA_bind_dom, p53-like_TF_DNA-bd	FALSE	FALSE
18	79461311	79461366	NFATC1	ENSG00000131196	ENST00000587635	ENSE00003589212	79461311	79461366	7	0	2						IPR037059, IPR015647, IPR011539, IPR008967	RHD_DNA_bind_dom_sf, NFAT1, RHD_DNA_bind_dom, p53-like_TF_DNA-bd	FALSE	FALSE
18	79467450	79467495	NFATC1	ENSG00000131196	ENST00000587635	ENSE00002830356	79467450	79467676	8	2	-1						IPR037059, IPR015647, IPR011539, IPR008967	RHD_DNA_bind_dom_sf, NFAT1, RHD_DNA_bind_dom, p53-like_TF_DNA-bd	FALSE	FALSE
18	79396225	79396351	NFATC1	ENSG00000131196	ENST00000591814	ENSE00002180780	79395930	79396351	1	-1	1						IPR037059, IPR032397, IPR015647, IPR014756, IPR013783, IPR011539, IPR008967, IPR008366	RHD_DNA_bind_dom_sf, RHD_dimer, NFAT1, Ig_E-set, Ig-like_fold, RHD_DNA_bind_dom, p53-like_TF_DNA-bd, NFAT	FALSE	FALSE
18	79467450	79467641	NFATC1	ENSG00000131196	ENST00000591814	ENSE00002785069	79467450	79470014	8	0	-1						IPR037059, IPR032397, IPR015647, IPR014756, IPR013783, IPR011539, IPR008967, IPR008366	RHD_DNA_bind_dom_sf, RHD_dimer, NFAT1, Ig_E-set, Ig-like_fold, RHD_DNA_bind_dom, p53-like_TF_DNA-bd, NFAT	FALSE	FALSE
18	79400392	79400479	NFATC1	ENSG00000131196	ENST00000592223	ENSE00002855321	79400333	79400479	1	-1	1						IPR037059, IPR032397, IPR015647, IPR014756, IPR013783, IPR011539, IPR008967, IPR008366	RHD_DNA_bind_dom_sf, RHD_dimer, NFAT1, Ig_E-set, Ig-like_fold, RHD_DNA_bind_dom, p53-like_TF_DNA-bd, NFAT	FALSE	FALSE
18	79467450	79467641	NFATC1	ENSG00000131196	ENST00000592223	ENSE00002799355	79467450	79468001	8	0	-1						IPR037059, IPR032397, IPR015647, IPR014756, IPR013783, IPR011539, IPR008967, IPR008366	RHD_DNA_bind_dom_sf, RHD_dimer, NFAT1, Ig_E-set, Ig-like_fold, RHD_DNA_bind_dom, p53-like_TF_DNA-bd, NFAT	FALSE	FALSE
18	712360	712587	ENOSF1	ENSG00000132199	ENST00000340116	ENSE00003837705	712360	712593	1	-1	0						IPR036849, IPR034610, IPR029065, IPR029017, IPR018110, IPR013342	Enolase-like_C_sf, L-fuconate_dehydratase, Enolase_C-like, Enolase-like_N, Mandel_Rmase/mucon_lact_enz_CS, Mandelate_racemase_C	FALSE	FALSE
18	706470	706578	ENOSF1	ENSG00000132199	ENST00000340116	ENSE00003538447	706470	706578	2	0	1						IPR036849, IPR034610, IPR029065, IPR029017, IPR018110, IPR013342	Enolase-like_C_sf, L-fuconate_dehydratase, Enolase_C-like, Enolase-like_N, Mandel_Rmase/mucon_lact_enz_CS, Mandelate_racemase_C	FALSE	FALSE
18	697240	697355	ENOSF1	ENSG00000132199	ENST00000340116	ENSE00003645224	697240	697355	3	1	0						IPR036849, IPR034610, IPR029065, IPR029017, IPR018110, IPR013342	Enolase-like_C_sf, L-fuconate_dehydratase, Enolase_C-like, Enolase-like_N, Mandel_Rmase/mucon_lact_enz_CS, Mandelate_racemase_C	FALSE	FALSE
18	694248	694334	ENOSF1	ENSG00000132199	ENST00000340116	ENSE00003658009	694248	694334	4	0	0	TRUE					IPR036849, IPR034610, IPR029065, IPR029017, IPR018110, IPR013342	Enolase-like_C_sf, L-fuconate_dehydratase, Enolase_C-like, Enolase-like_N, Mandel_Rmase/mucon_lact_enz_CS, Mandelate_racemase_C	FALSE	FALSE
18	693882	693908	ENOSF1	ENSG00000132199	ENST00000340116	ENSE00003464465	693882	693908	5	0	0	TRUE					IPR036849, IPR034610, IPR029065, IPR029017, IPR018110, IPR013342	Enolase-like_C_sf, L-fuconate_dehydratase, Enolase_C-like, Enolase-like_N, Mandel_Rmase/mucon_lact_enz_CS, Mandelate_racemase_C	FALSE	FALSE
18	691204	691276	ENOSF1	ENSG00000132199	ENST00000340116	ENSE00003635062	691204	691276	6	0	1						IPR036849, IPR034610, IPR029065, IPR029017, IPR018110, IPR013342	Enolase-like_C_sf, L-fuconate_dehydratase, Enolase_C-like, Enolase-like_N, Mandel_Rmase/mucon_lact_enz_CS, Mandelate_racemase_C	FALSE	FALSE
18	691068	691106	ENOSF1	ENSG00000132199	ENST00000340116	ENSE00003647992	691068	691106	7	1	1		TRUE				IPR036849, IPR034610, IPR029065, IPR029017, IPR018110, IPR013342	Enolase-like_C_sf, L-fuconate_dehydratase, Enolase_C-like, Enolase-like_N, Mandel_Rmase/mucon_lact_enz_CS, Mandelate_racemase_C	FALSE	FALSE
18	690549	690631	ENOSF1	ENSG00000132199	ENST00000340116	ENSE00003676556	690549	690631	8	1	0						IPR036849, IPR034610, IPR029065, IPR029017, IPR018110, IPR013342	Enolase-like_C_sf, L-fuconate_dehydratase, Enolase_C-like, Enolase-like_N, Mandel_Rmase/mucon_lact_enz_CS, Mandelate_racemase_C	FALSE	FALSE
18	688574	688608	ENOSF1	ENSG00000132199	ENST00000340116	ENSE00003612810	688574	688608	9	0	2						IPR036849, IPR034610, IPR029065, IPR029017, IPR018110, IPR013342	Enolase-like_C_sf, L-fuconate_dehydratase, Enolase_C-like, Enolase-like_N, Mandel_Rmase/mucon_lact_enz_CS, Mandelate_racemase_C	FALSE	FALSE
18	685921	686008	ENOSF1	ENSG00000132199	ENST00000340116	ENSE00003492549	685921	686008	10	2	0						IPR036849, IPR034610, IPR029065, IPR029017, IPR018110, IPR013342	Enolase-like_C_sf, L-fuconate_dehydratase, Enolase_C-like, Enolase-like_N, Mandel_Rmase/mucon_lact_enz_CS, Mandelate_racemase_C	FALSE	FALSE
18	683246	683380	ENOSF1	ENSG00000132199	ENST00000340116	ENSE00003597814	683246	683380	11	0	0	TRUE					IPR036849, IPR034610, IPR029065, IPR029017, IPR018110, IPR013342	Enolase-like_C_sf, L-fuconate_dehydratase, Enolase_C-like, Enolase-like_N, Mandel_Rmase/mucon_lact_enz_CS, Mandelate_racemase_C	FALSE	FALSE
18	677743	677872	ENOSF1	ENSG00000132199	ENST00000340116	ENSE00003458840	677743	677872	12	0	1						IPR036849, IPR034610, IPR029065, IPR029017, IPR018110, IPR013342	Enolase-like_C_sf, L-fuconate_dehydratase, Enolase_C-like, Enolase-like_N, Mandel_Rmase/mucon_lact_enz_CS, Mandelate_racemase_C	FALSE	FALSE
18	677345	677444	ENOSF1	ENSG00000132199	ENST00000340116	ENSE00003577611	677345	677444	13	1	2						IPR036849, IPR034610, IPR029065, IPR029017, IPR018110, IPR013342	Enolase-like_C_sf, L-fuconate_dehydratase, Enolase_C-like, Enolase-like_N, Mandel_Rmase/mucon_lact_enz_CS, Mandelate_racemase_C	FALSE	FALSE
18	675321	675402	ENOSF1	ENSG00000132199	ENST00000340116	ENSE00003669138	675321	675402	14	2	0						IPR036849, IPR034610, IPR029065, IPR029017, IPR018110, IPR013342	Enolase-like_C_sf, L-fuconate_dehydratase, Enolase_C-like, Enolase-like_N, Mandel_Rmase/mucon_lact_enz_CS, Mandelate_racemase_C	FALSE	FALSE
18	674305	674406	ENOSF1	ENSG00000132199	ENST00000340116	ENSE00002706095	673900	674406	15	0	-1						IPR036849, IPR034610, IPR029065, IPR029017, IPR018110, IPR013342	Enolase-like_C_sf, L-fuconate_dehydratase, Enolase_C-like, Enolase-like_N, Mandel_Rmase/mucon_lact_enz_CS, Mandelate_racemase_C	FALSE	FALSE
18			ENOSF1	ENSG00000132199	ENST00000383578	ENSE00002712288	712504	712662	1	-1	-1				TRUE		IPR036849, IPR034610, IPR029065, IPR029017, IPR018110	Enolase-like_C_sf, L-fuconate_dehydratase, Enolase_C-like, Enolase-like_N, Mandel_Rmase/mucon_lact_enz_CS	FALSE	FALSE
18	706470	706532	ENOSF1	ENSG00000132199	ENST00000383578	ENSE00003513321	706470	706578	2	-1	0						IPR036849, IPR034610, IPR029065, IPR029017, IPR018110	Enolase-like_C_sf, L-fuconate_dehydratase, Enolase_C-like, Enolase-like_N, Mandel_Rmase/mucon_lact_enz_CS	FALSE	FALSE
18	678696	678737	ENOSF1	ENSG00000132199	ENST00000383578	ENSE00003656758	678696	678737	11	0	0	TRUE					IPR036849, IPR034610, IPR029065, IPR029017, IPR018110, IPR013342	Enolase-like_C_sf, L-fuconate_dehydratase, Enolase_C-like, Enolase-like_N, Mandel_Rmase/mucon_lact_enz_CS, Mandelate_racemase_C	FALSE	FALSE
18	674305	674406	ENOSF1	ENSG00000132199	ENST00000383578	ENSE00003552742	674161	674406	15	0	-1						IPR036849, IPR034610, IPR029065, IPR029017, IPR018110	Enolase-like_C_sf, L-fuconate_dehydratase, Enolase_C-like, Enolase-like_N, Mandel_Rmase/mucon_lact_enz_CS	FALSE	FALSE
18			ENOSF1	ENSG00000132199	ENST00000383578	ENSE00002710177	670324	673076	16	-1	-1						IPR036849, IPR034610, IPR029065, IPR029017, IPR018110	Enolase-like_C_sf, L-fuconate_dehydratase, Enolase_C-like, Enolase-like_N, Mandel_Rmase/mucon_lact_enz_CS	FALSE	FALSE
18	712504	712587	ENOSF1	ENSG00000132199	ENST00000580982	ENSE00002699873	712504	712615	1	-1	0						IPR036849, IPR034610, IPR029065, IPR029017, IPR018110	Enolase-like_C_sf, L-fuconate_dehydratase, Enolase_C-like, Enolase-like_N, Mandel_Rmase/mucon_lact_enz_CS	FALSE	FALSE
18	694248	694334	ENOSF1	ENSG00000132199	ENST00000580982	ENSE00003541371	694248	694334	3	1	1						IPR036849, IPR034610, IPR029065, IPR029017, IPR018110	Enolase-like_C_sf, L-fuconate_dehydratase, Enolase_C-like, Enolase-like_N, Mandel_Rmase/mucon_lact_enz_CS	FALSE	FALSE
18	693882	693908	ENOSF1	ENSG00000132199	ENST00000580982	ENSE00003537887	693882	693908	4	1	1						IPR036849, IPR034610, IPR029065, IPR029017, IPR018110	Enolase-like_C_sf, L-fuconate_dehydratase, Enolase_C-like, Enolase-like_N, Mandel_Rmase/mucon_lact_enz_CS	FALSE	FALSE
18	674305	674406	ENOSF1	ENSG00000132199	ENST00000580982	ENSE00002685415	674040	674406	13	0	-1						IPR036849, IPR034610, IPR029065, IPR029017, IPR018110	Enolase-like_C_sf, L-fuconate_dehydratase, Enolase_C-like, Enolase-like_N, Mandel_Rmase/mucon_lact_enz_CS	FALSE	FALSE
18	712504	712587	ENOSF1	ENSG00000132199	ENST00000581475	ENSE00002700990	712504	712607	1	-1	0
18	690554	690745	ENOSF1	ENSG00000132199	ENST00000581475	ENSE00002721418	690549	690745	6	0	-1
18			ENOSF1	ENSG00000132199	ENST00000581475	ENSE00003672626	688574	688608	7	-1	-1				TRUE
18			ENOSF1	ENSG00000132199	ENST00000581475	ENSE00003488479	685921	686008	8	-1	-1				TRUE
18			ENOSF1	ENSG00000132199	ENST00000581475	ENSE00003638914	683246	683380	9	-1	-1				TRUE
18			ENOSF1	ENSG00000132199	ENST00000581475	ENSE00003602787	678696	678737	10	-1	-1				TRUE
18			ENOSF1	ENSG00000132199	ENST00000581475	ENSE00003530412	677743	677872	11	-1	-1				TRUE
18			ENOSF1	ENSG00000132199	ENST00000581475	ENSE00003617211	677345	677444	12	-1	-1				TRUE
18			ENOSF1	ENSG00000132199	ENST00000581475	ENSE00003496766	675321	675402	13	-1	-1				TRUE
18			ENOSF1	ENSG00000132199	ENST00000581475	ENSE00002703367	673914	674406	14	-1	-1
18	712504	712506	ENOSF1	ENSG00000132199	ENST00000583771	ENSE00002689976	712504	712648	1	-1	0						IPR036849, IPR034610	Enolase-like_C_sf, L-fuconate_dehydratase	FALSE	FALSE
18	690567	690631	ENOSF1	ENSG00000132199	ENST00000583771	ENSE00002689585	690567	690631	6	1	0						IPR036849, IPR034610	Enolase-like_C_sf, L-fuconate_dehydratase	FALSE	FALSE
18	712504	712587	ENOSF1	ENSG00000132199	ENST00000584453	ENSE00002705786	712504	712624	1	-1	0
18	691068	691106	ENOSF1	ENSG00000132199	ENST00000584453	ENSE00003619906	691068	691106	6	0	0	TRUE
18	690554	690631	ENOSF1	ENSG00000132199	ENST00000584453	ENSE00003612813	690549	690631	7	0	-1
18			ENOSF1	ENSG00000132199	ENST00000584453	ENSE00002726429	674371	674406	15	-1	-1
18	712504	712523	ENOSF1	ENSG00000132199	ENST00000585128	ENSE00003286219	712504	712523	1	1	0
18	691230	691276	ENOSF1	ENSG00000132199	ENST00000585128	ENSE00003534471	691204	691276	5	1	-1
18			ENOSF1	ENSG00000132199	ENST00000585128	ENSE00003544853	691068	691106	6	-1	-1				TRUE
18			ENOSF1	ENSG00000132199	ENST00000585128	ENSE00003645557	690549	690631	7	-1	-1				TRUE
18			ENOSF1	ENSG00000132199	ENST00000585128	ENSE00003639320	674161	674406	15	-1	-1
18	712504	712587	ENOSF1	ENSG00000132199	ENST00000647584	ENSE00002706097	712504	712630	1	-1	0						IPR036849, IPR034610, IPR029065, IPR029017, IPR018110, IPR013342	Enolase-like_C_sf, L-fuconate_dehydratase, Enolase_C-like, Enolase-like_N, Mandel_Rmase/mucon_lact_enz_CS, Mandelate_racemase_C	FALSE	FALSE
18	674305	674406	ENOSF1	ENSG00000132199	ENST00000647584	ENSE00003837508	670318	674406	16	0	-1						IPR036849, IPR034610, IPR029065, IPR029017, IPR018110, IPR013342	Enolase-like_C_sf, L-fuconate_dehydratase, Enolase_C-like, Enolase-like_N, Mandel_Rmase/mucon_lact_enz_CS, Mandelate_racemase_C	FALSE	FALSE
18	2847189	2847322	EMILIN2	ENSG00000132205	ENST00000254528	ENSE00002684327	2847006	2847322	1	-1	2						IPR011489, IPR008983	EMI_domain, Tumour_necrosis_fac-like_dom	FALSE	FALSE
18	2847809	2847931	EMILIN2	ENSG00000132205	ENST00000254528	ENSE00001255875	2847809	2847931	2	2	2			TRUE			IPR011489, IPR008983	EMI_domain, Tumour_necrosis_fac-like_dom	FALSE	FALSE
18	2884964	2885139	EMILIN2	ENSG00000132205	ENST00000254528	ENSE00001255866	2884964	2885139	3	2	1						IPR011489, IPR008983	EMI_domain, Tumour_necrosis_fac-like_dom	FALSE	FALSE
18	2890561	2892486	EMILIN2	ENSG00000132205	ENST00000254528	ENSE00000901867	2890561	2892486	4	1	1		TRUE				IPR011489, IPR008983	EMI_domain, Tumour_necrosis_fac-like_dom	FALSE	FALSE
18	2906783	2907085	EMILIN2	ENSG00000132205	ENST00000254528	ENSE00001255846	2906783	2907085	5	1	1		TRUE				IPR011489, IPR008983	EMI_domain, Tumour_necrosis_fac-like_dom	FALSE	FALSE
18	2908943	2908975	EMILIN2	ENSG00000132205	ENST00000254528	ENSE00003498812	2908943	2908975	6	1	1		TRUE				IPR011489, IPR008983	EMI_domain, Tumour_necrosis_fac-like_dom	FALSE	FALSE
18	2909691	2909819	EMILIN2	ENSG00000132205	ENST00000254528	ENSE00003590592	2909691	2909819	7	1	1		TRUE				IPR011489, IPR008983	EMI_domain, Tumour_necrosis_fac-like_dom	FALSE	FALSE
18	2913067	2913404	EMILIN2	ENSG00000132205	ENST00000254528	ENSE00002693889	2913067	2916003	8	1	-1						IPR011489, IPR008983	EMI_domain, Tumour_necrosis_fac-like_dom	FALSE	FALSE
18	43277248	43277281	SYT4	ENSG00000132872	ENST00000255224	ENSE00002737381	43277248	43277490	1	-1	1						IPR035892, IPR028683, IPR001565	C2_domain_sf, SYT4, Synaptotagmin	FALSE	FALSE
18	43273580	43274394	SYT4	ENSG00000132872	ENST00000255224	ENSE00000668643	43273580	43274394	2	1	0						IPR035892, IPR028683, IPR001565	C2_domain_sf, SYT4, Synaptotagmin	FALSE	FALSE
18	43271712	43271832	SYT4	ENSG00000132872	ENST00000255224	ENSE00003655615	43271712	43271832	3	0	1						IPR035892, IPR028683, IPR001565	C2_domain_sf, SYT4, Synaptotagmin	FALSE	FALSE
18	43270341	43270648	SYT4	ENSG00000132872	ENST00000255224	ENSE00001140606	43267892	43270648	4	1	-1						IPR035892, IPR028683, IPR001565	C2_domain_sf, SYT4, Synaptotagmin	FALSE	FALSE
18	43273580	43274340	SYT4	ENSG00000132872	ENST00000590752	ENSE00002814887	43273580	43274340	2	1	0						IPR035892, IPR028683, IPR001565	C2_domain_sf, SYT4, Synaptotagmin	FALSE	FALSE
18	43270341	43270648	SYT4	ENSG00000132872	ENST00000590752	ENSE00002973426	43270009	43270648	4	1	-1						IPR035892, IPR028683, IPR001565	C2_domain_sf, SYT4, Synaptotagmin	FALSE	FALSE
18			SYT4	ENSG00000132872	ENST00000593720	ENSE00003062536	43277248	43277376	1	-1	-1						IPR035892, IPR028683	C2_domain_sf, SYT4	FALSE	FALSE
18	43274298	43274394	SYT4	ENSG00000132872	ENST00000593720	ENSE00003207192	43274298	43274394	2	0	1						IPR035892, IPR028683	C2_domain_sf, SYT4	FALSE	FALSE
18	43273580	43273812	SYT4	ENSG00000132872	ENST00000593720	ENSE00003158212	43273580	43273812	3	1	0						IPR035892, IPR028683	C2_domain_sf, SYT4	FALSE	FALSE
18	43271732	43271832	SYT4	ENSG00000132872	ENST00000593720	ENSE00003196308	43271732	43271832	4	0	2						IPR035892, IPR028683	C2_domain_sf, SYT4	FALSE	FALSE
18			SYT4	ENSG00000132872	ENST00000596867	ENSE00003169885	43277240	43277490	1	-1	-1						IPR035892, IPR028683, IPR001565	C2_domain_sf, SYT4, Synaptotagmin	FALSE	FALSE
18	43273580	43273618	SYT4	ENSG00000132872	ENST00000596867	ENSE00003001884	43273580	43273623	2	-1	0						IPR035892, IPR028683, IPR001565	C2_domain_sf, SYT4, Synaptotagmin	FALSE	FALSE
18	43270500	43270648	SYT4	ENSG00000132872	ENST00000596867	ENSE00002996397	43270500	43270648	4	1	0						IPR035892, IPR028683, IPR001565	C2_domain_sf, SYT4, Synaptotagmin	FALSE	FALSE
18			SLC14A2	ENSG00000132874	ENST00000255226	ENSE00001863763	45615476	45615582	1	-1	-1						IPR029020	Ammonium/urea_transptr	FALSE	FALSE
18	45624665	45624814	SLC14A2	ENSG00000132874	ENST00000255226	ENSE00001375024	45624631	45624814	2	-1	0						IPR029020	Ammonium/urea_transptr	FALSE	FALSE
18	45625683	45625863	SLC14A2	ENSG00000132874	ENST00000255226	ENSE00001264846	45625683	45625863	3	0	1						IPR029020	Ammonium/urea_transptr	FALSE	FALSE
18	45626958	45627147	SLC14A2	ENSG00000132874	ENST00000255226	ENSE00001264838	45626958	45627147	4	1	2						IPR029020	Ammonium/urea_transptr	FALSE	FALSE
18	45632350	45632478	SLC14A2	ENSG00000132874	ENST00000255226	ENSE00001264832	45632350	45632478	5	2	2			TRUE			IPR029020	Ammonium/urea_transptr	FALSE	FALSE
18	45636990	45637182	SLC14A2	ENSG00000132874	ENST00000255226	ENSE00001004045	45636990	45637182	6	2	0						IPR029020	Ammonium/urea_transptr	FALSE	FALSE
18	45639746	45639893	SLC14A2	ENSG00000132874	ENST00000255226	ENSE00003501150	45639746	45639893	7	0	1						IPR029020	Ammonium/urea_transptr	FALSE	FALSE
18	45641209	45641343	SLC14A2	ENSG00000132874	ENST00000255226	ENSE00003632842	45641209	45641343	8	1	1		TRUE				IPR029020	Ammonium/urea_transptr	FALSE	FALSE
18	45643132	45643181	SLC14A2	ENSG00000132874	ENST00000255226	ENSE00003545692	45643132	45643181	9	1	0						IPR029020	Ammonium/urea_transptr	FALSE	FALSE
18	45643986	45644160	SLC14A2	ENSG00000132874	ENST00000255226	ENSE00001264788	45643986	45644160	10	0	1						IPR029020	Ammonium/urea_transptr	FALSE	FALSE
18	45663785	45663907	SLC14A2	ENSG00000132874	ENST00000255226	ENSE00001004046	45663785	45663907	11	1	1		TRUE				IPR029020	Ammonium/urea_transptr	FALSE	FALSE
18	45666137	45666219	SLC14A2	ENSG00000132874	ENST00000255226	ENSE00001004049	45666137	45666219	12	1	0						IPR029020	Ammonium/urea_transptr	FALSE	FALSE
18	45666935	45667094	SLC14A2	ENSG00000132874	ENST00000255226	ENSE00003737025	45666935	45667094	13	0	1						IPR029020	Ammonium/urea_transptr	FALSE	FALSE
18	45667833	45668022	SLC14A2	ENSG00000132874	ENST00000255226	ENSE00000905781	45667833	45668022	14	1	2						IPR029020	Ammonium/urea_transptr	FALSE	FALSE
18	45668349	45668477	SLC14A2	ENSG00000132874	ENST00000255226	ENSE00000905782	45668349	45668477	15	2	2			TRUE			IPR029020	Ammonium/urea_transptr	FALSE	FALSE
18	45669306	45669498	SLC14A2	ENSG00000132874	ENST00000255226	ENSE00000905783	45669306	45669498	16	2	0						IPR029020	Ammonium/urea_transptr	FALSE	FALSE
18	45672900	45673047	SLC14A2	ENSG00000132874	ENST00000255226	ENSE00001736834	45672900	45673047	17	0	1						IPR029020	Ammonium/urea_transptr	FALSE	FALSE
18	45673683	45673817	SLC14A2	ENSG00000132874	ENST00000255226	ENSE00000905785	45673683	45673817	18	1	1		TRUE				IPR029020	Ammonium/urea_transptr	FALSE	FALSE
18	45678975	45679024	SLC14A2	ENSG00000132874	ENST00000255226	ENSE00000905786	45678975	45679024	19	1	0						IPR029020	Ammonium/urea_transptr	FALSE	FALSE
18	45682319	45682519	SLC14A2	ENSG00000132874	ENST00000255226	ENSE00001264869	45682319	45683688	20	0	-1						IPR029020	Ammonium/urea_transptr	FALSE	FALSE
18			SLC14A2	ENSG00000132874	ENST00000323329	ENSE00001535250	45615481	45615546	1	-1	-1
18	45634822	45634879	SLC14A2	ENSG00000132874	ENST00000323329	ENSE00001264883	45634822	45634949	6	2	-1
18			SLC14A2	ENSG00000132874	ENST00000323329	ENSE00002321002	45637088	45637182	7	-1	-1				TRUE
18			SLC14A2	ENSG00000132874	ENST00000323329	ENSE00003585531	45639746	45639893	8	-1	-1				TRUE
18			SLC14A2	ENSG00000132874	ENST00000323329	ENSE00003568989	45641209	45641343	9	-1	-1				TRUE
18			SLC14A2	ENSG00000132874	ENST00000323329	ENSE00003568664	45643132	45643181	10	-1	-1				TRUE
18			SLC14A2	ENSG00000132874	ENST00000323329	ENSE00003025822	45643986	45644408	11	-1	-1
18			SLC14A2	ENSG00000132874	ENST00000586448	ENSE00002759953	45212995	45213191	1	-1	-1				TRUE		IPR029020	Ammonium/urea_transptr	FALSE	FALSE
18			SLC14A2	ENSG00000132874	ENST00000586448	ENSE00002941101	45483233	45483322	2	-1	-1						IPR029020	Ammonium/urea_transptr	FALSE	FALSE
18	45682319	45682519	SLC14A2	ENSG00000132874	ENST00000586448	ENSE00002779123	45682319	45682975	21	0	-1						IPR029020	Ammonium/urea_transptr	FALSE	FALSE
18			CNDP2	ENSG00000133313	ENST00000324262	ENSE00001368884	74496363	74496431	1	-1	-1				TRUE		IPR017153, IPR011650, IPR002933	CNDP/DUG1, Peptidase_M20_dimer, Peptidase_M20	FALSE	FALSE
18	74499974	74500033	CNDP2	ENSG00000133313	ENST00000324262	ENSE00003534022	74499882	74500033	2	-1	0						IPR017153, IPR011650, IPR002933	CNDP/DUG1, Peptidase_M20_dimer, Peptidase_M20	FALSE	FALSE
18	74501329	74501472	CNDP2	ENSG00000133313	ENST00000324262	ENSE00003602340	74501329	74501472	3	0	0	TRUE
18	74505849	74506011	CNDP2	ENSG00000133313	ENST00000324262	ENSE00003784678	74505849	74506011	4	0	1
18	74508840	74508928	CNDP2	ENSG00000133313	ENST00000324262	ENSE00003668503	74508840	74508928	5	1	0						IPR017153, IPR011650, IPR002933	CNDP/DUG1, Peptidase_M20_dimer, Peptidase_M20	FALSE	FALSE
18	74510813	74511013	CNDP2	ENSG00000133313	ENST00000324262	ENSE00003536213	74510813	74511013	6	0	0	TRUE					IPR017153, IPR011650, IPR002933	CNDP/DUG1, Peptidase_M20_dimer, Peptidase_M20	FALSE	FALSE
18	74512448	74512532	CNDP2	ENSG00000133313	ENST00000324262	ENSE00003571803	74512448	74512532	7	0	1						IPR017153, IPR011650, IPR002933	CNDP/DUG1, Peptidase_M20_dimer, Peptidase_M20	FALSE	FALSE
18	74513559	74513719	CNDP2	ENSG00000133313	ENST00000324262	ENSE00003558286	74513559	74513719	8	1	0						IPR017153, IPR011650, IPR002933	CNDP/DUG1, Peptidase_M20_dimer, Peptidase_M20	FALSE	FALSE
18	74516228	74516392	CNDP2	ENSG00000133313	ENST00000324262	ENSE00003459672	74516228	74516392	9	0	0	TRUE					IPR017153, IPR011650, IPR002933	CNDP/DUG1, Peptidase_M20_dimer, Peptidase_M20	FALSE	FALSE
18	74518499	74518640	CNDP2	ENSG00000133313	ENST00000324262	ENSE00001285538	74518499	74518640	10	0	1						IPR017153, IPR011650, IPR002933	CNDP/DUG1, Peptidase_M20_dimer, Peptidase_M20	FALSE	FALSE
18	74518949	74519096	CNDP2	ENSG00000133313	ENST00000324262	ENSE00001285531	74518949	74519096	11	1	2						IPR017153, IPR011650, IPR002933	CNDP/DUG1, Peptidase_M20_dimer, Peptidase_M20	FALSE	FALSE
18	74519999	74520068	CNDP2	ENSG00000133313	ENST00000324262	ENSE00003730043	74519999	74523454	12	2	-1						IPR017153, IPR011650, IPR002933	CNDP/DUG1, Peptidase_M20_dimer, Peptidase_M20	FALSE	FALSE
18	74499974	74500033	CNDP2	ENSG00000133313	ENST00000324301	ENSE00002694691	74499861	74500033	1	-1	0						IPR011650	Peptidase_M20_dimer	FALSE	FALSE
18	74519999	74520068	CNDP2	ENSG00000133313	ENST00000324301	ENSE00001871319	74519999	74521128	9	2	-1						IPR011650	Peptidase_M20_dimer	FALSE	FALSE
18	74501386	74501472	CNDP2	ENSG00000133313	ENST00000577355	ENSE00002698572	74501386	74501472	1	0	0
18	74509139	74509174	CNDP2	ENSG00000133313	ENST00000577355	ENSE00002715186	74509139	74509335	4	0	-1
18			CNDP2	ENSG00000133313	ENST00000577600	ENSE00002712530	74496372	74496431	1	-1	-1				TRUE
18			CNDP2	ENSG00000133313	ENST00000577600	ENSE00002711550	74497509	74497726	2	-1	-1				TRUE
18	74499974	74500033	CNDP2	ENSG00000133313	ENST00000577600	ENSE00002731708	74499937	74500033	3	-1	0
18	74505849	74505911	CNDP2	ENSG00000133313	ENST00000577600	ENSE00002729653	74505849	74505911	5	0	0
18			CNDP2	ENSG00000133313	ENST00000579847	ENSE00002701832	74496307	74496431	1	-1	-1						IPR017153, IPR011650, IPR002933	CNDP/DUG1, Peptidase_M20_dimer, Peptidase_M20	FALSE	FALSE
18	74519999	74520068	CNDP2	ENSG00000133313	ENST00000579847	ENSE00001383179	74519999	74521131	12	2	-1						IPR017153, IPR011650, IPR002933	CNDP/DUG1, Peptidase_M20_dimer, Peptidase_M20	FALSE	FALSE
18	74496282	74496431	CNDP2	ENSG00000133313	ENST00000580672	ENSE00002714943	74496234	74496431	1	-1	0						IPR002933	Peptidase_M20	FALSE	FALSE
18	74512448	74512457	CNDP2	ENSG00000133313	ENST00000580672	ENSE00002721087	74512448	74512457	5	0	1						IPR002933	Peptidase_M20	FALSE	FALSE
18			CNDP2	ENSG00000133313	ENST00000581272	ENSE00002729806	74495816	74495923	1	-1	-1
18	74508840	74508874	CNDP2	ENSG00000133313	ENST00000581272	ENSE00002688416	74508840	74508874	5	1	0
18			CNDP2	ENSG00000133313	ENST00000581513	ENSE00002730789	74496359	74496431	1	-1	-1
18			CNDP2	ENSG00000133313	ENST00000581513	ENSE00001698684	74497509	74497595	2	-1	-1
18	74508840	74508843	CNDP2	ENSG00000133313	ENST00000581513	ENSE00002699054	74508840	74508843	6	1	2
18			CNDP2	ENSG00000133313	ENST00000582589	ENSE00002725314	74499421	74499482	1	-1	-1
18	74508840	74508857	CNDP2	ENSG00000133313	ENST00000582589	ENSE00002684276	74508840	74508857	5	1	1
18	74501398	74501472	CNDP2	ENSG00000133313	ENST00000582666	ENSE00002687969	74501090	74501472	1	-1	0
18	74508840	74508865	CNDP2	ENSG00000133313	ENST00000582666	ENSE00002706628	74508840	74508865	3	1	0
18			CNDP2	ENSG00000133313	ENST00000583203	ENSE00002714397	74496317	74496431	1	-1	-1
18	74501212	74501472	CNDP2	ENSG00000133313	ENST00000583203	ENSE00002706940	74501212	74501472	3	0	0
18	74505849	74505942	CNDP2	ENSG00000133313	ENST00000583203	ENSE00002724777	74505849	74505942	4	0	1
18			CNDP2	ENSG00000133313	ENST00000583216	ENSE00002685261	74499342	74499375	1	-1	-1
18	74508840	74508920	CNDP2	ENSG00000133313	ENST00000583216	ENSE00002700325	74508840	74508920	5	1	1
18	74499974	74500033	CNDP2	ENSG00000133313	ENST00000583785	ENSE00002317567	74499588	74500033	1	-1	0						IPR002933	Peptidase_M20	FALSE	FALSE
18	74513559	74513565	CNDP2	ENSG00000133313	ENST00000583785	ENSE00002712456	74513559	74513565	7	1	2						IPR002933	Peptidase_M20	FALSE	FALSE
18			CNDP2	ENSG00000133313	ENST00000584613	ENSE00002694088	74496383	74496431	1	-1	-1
18	74499974	74500033	CNDP2	ENSG00000133313	ENST00000584768	ENSE00002720516	74499941	74500033	1	-1	0
18	74508840	74508946	CNDP2	ENSG00000133313	ENST00000584768	ENSE00002723270	74508840	74509336	4	1	-1
18			CTIF	ENSG00000134030	ENST00000256413	ENSE00001940052	48539031	48539312	1	-1	-1				TRUE		IPR016024, IPR016021	ARM-type_fold, MIF4-like_sf	FALSE	FALSE
18	48619566	48619745	CTIF	ENSG00000134030	ENST00000256413	ENSE00001297798	48619538	48619745	2	-1	0						IPR016024, IPR016021	ARM-type_fold, MIF4-like_sf	FALSE	FALSE
18	48636614	48636685	CTIF	ENSG00000134030	ENST00000256413	ENSE00003665944	48636614	48636685	3	0	0	TRUE					IPR016024, IPR016021	ARM-type_fold, MIF4-like_sf	FALSE	FALSE
18	48663752	48663825	CTIF	ENSG00000134030	ENST00000256413	ENSE00003548969	48663752	48663825	4	0	2						IPR016024, IPR016021	ARM-type_fold, MIF4-like_sf	FALSE	FALSE
18	48664447	48664551	CTIF	ENSG00000134030	ENST00000256413	ENSE00003635752	48664447	48664551	5	2	2			TRUE			IPR016024, IPR016021	ARM-type_fold, MIF4-like_sf	FALSE	FALSE
18	48670669	48670744	CTIF	ENSG00000134030	ENST00000256413	ENSE00003458321	48670669	48670744	6	2	0						IPR016024, IPR016021	ARM-type_fold, MIF4-like_sf	FALSE	FALSE
18	48711619	48711695	CTIF	ENSG00000134030	ENST00000256413	ENSE00003784792	48711619	48711695	7	0	2						IPR016024, IPR016021	ARM-type_fold, MIF4-like_sf	FALSE	FALSE
18	48757919	48758405	CTIF	ENSG00000134030	ENST00000256413	ENSE00001111108	48757919	48758405	8	2	0						IPR016024, IPR016021	ARM-type_fold, MIF4-like_sf	FALSE	FALSE
18	48761390	48761689	CTIF	ENSG00000134030	ENST00000256413	ENSE00001111112	48761390	48761689	9	0	0	TRUE					IPR016024, IPR016021	ARM-type_fold, MIF4-like_sf	FALSE	FALSE
18	48817221	48817376	CTIF	ENSG00000134030	ENST00000256413	ENSE00003492805	48817221	48817376	10	0	0	TRUE					IPR016024, IPR016021	ARM-type_fold, MIF4-like_sf	FALSE	FALSE
18	48857588	48857641	CTIF	ENSG00000134030	ENST00000256413	ENSE00003575429	48857588	48857641	11	0	0	TRUE					IPR016024, IPR016021	ARM-type_fold, MIF4-like_sf	FALSE	FALSE
18	48859344	48859559	CTIF	ENSG00000134030	ENST00000256413	ENSE00001855968	48859344	48863217	12	0	-1						IPR016024, IPR016021	ARM-type_fold, MIF4-like_sf	FALSE	FALSE
18			CTIF	ENSG00000134030	ENST00000382998	ENSE00001429218	48539158	48539312	1	-1	-1				TRUE		IPR016024, IPR016021	ARM-type_fold, MIF4-like_sf	FALSE	FALSE
18			CTIF	ENSG00000134030	ENST00000382998	ENSE00001705958	48539758	48539831	2	-1	-1						IPR016024, IPR016021	ARM-type_fold, MIF4-like_sf	FALSE	FALSE
18	48757919	48758411	CTIF	ENSG00000134030	ENST00000382998	ENSE00001494219	48757919	48758411	9	2	0						IPR016024, IPR016021	ARM-type_fold, MIF4-like_sf	FALSE	FALSE
18	48859344	48859559	CTIF	ENSG00000134030	ENST00000382998	ENSE00001191078	48859344	48861906	13	0	-1						IPR016024, IPR016021	ARM-type_fold, MIF4-like_sf	FALSE	FALSE
18			CTIF	ENSG00000134030	ENST00000587752	ENSE00002902242	48539988	48540058	1	-1	-1
18			MRO	ENSG00000134042	ENST00000256425	ENSE00001190129	50825309	50825384	1	-1	-1				TRUE
18			MRO	ENSG00000134042	ENST00000256425	ENSE00003489831	50819581	50819702	2	-1	-1				TRUE
18	50809302	50809400	MRO	ENSG00000134042	ENST00000256425	ENSE00003490820	50809302	50809404	3	-1	0
18	50806704	50806850	MRO	ENSG00000134042	ENST00000256425	ENSE00003609005	50806704	50806850	4	0	0	TRUE
18	50805154	50805336	MRO	ENSG00000134042	ENST00000256425	ENSE00003520047	50805154	50805336	5	0	0	TRUE
18	50801349	50801504	MRO	ENSG00000134042	ENST00000256425	ENSE00003499608	50801349	50801504	6	0	0	TRUE
18	50800036	50800143	MRO	ENSG00000134042	ENST00000256425	ENSE00003790780	50800036	50800143	7	0	0	TRUE
18	50799337	50799390	MRO	ENSG00000134042	ENST00000256425	ENSE00000996843	50795120	50799390	8	0	-1
18			MRO	ENSG00000134042	ENST00000398439	ENSE00003686982	50819897	50820016	1	-1	-1
18	50799337	50799390	MRO	ENSG00000134042	ENST00000398439	ENSE00003654223	50795130	50799390	8	0	-1
18			MRO	ENSG00000134042	ENST00000428869	ENSE00002909387	50825309	50825402	1	-1	-1				TRUE
18			MRO	ENSG00000134042	ENST00000428869	ENSE00002740980	50816124	50816162	3	-1	-1
18	50799337	50799390	MRO	ENSG00000134042	ENST00000428869	ENSE00002783271	50798377	50799390	9	0	-1
18	50819897	50819915	MRO	ENSG00000134042	ENST00000431965	ENSE00003559185	50819897	50820064	1	-1	1
18	50819581	50819702	MRO	ENSG00000134042	ENST00000431965	ENSE00003518440	50819581	50819702	2	1	0
18	50799337	50799390	MRO	ENSG00000134042	ENST00000431965	ENSE00002861170	50798462	50799390	6	0	-1
18	50799337	50799390	MRO	ENSG00000134042	ENST00000436348	ENSE00001533182	50799150	50799390	7	0	-1
18			MRO	ENSG00000134042	ENST00000588444	ENSE00002744977	50825309	50825380	1	-1	-1
18	50799337	50799390	MRO	ENSG00000134042	ENST00000588444	ENSE00002920175	50799138	50799390	6	0	-1
18	54224018	54224559	MBD2	ENSG00000134046	ENST00000256429	ENSE00001265644	54224018	54224669	1	-1	2						IPR032343, IPR025884, IPR016177	MBD2/MBD3_p55-bd, MeCpG-bd_2/3_C_dom, DNA-bd_dom_sf	FALSE	FALSE
18	54204998	54205157	MBD2	ENSG00000134046	ENST00000256429	ENSE00001199206	54204998	54205157	2	2	0						IPR032343, IPR025884, IPR016177	MBD2/MBD3_p55-bd, MeCpG-bd_2/3_C_dom, DNA-bd_dom_sf	FALSE	FALSE
18	54188874	54189011	MBD2	ENSG00000134046	ENST00000256429	ENSE00000950074	54188874	54189011	3	0	0	TRUE					IPR032343, IPR025884, IPR016177	MBD2/MBD3_p55-bd, MeCpG-bd_2/3_C_dom, DNA-bd_dom_sf	FALSE	FALSE
18	54166076	54166166	MBD2	ENSG00000134046	ENST00000256429	ENSE00003579438	54166076	54166166	4	0	1						IPR032343, IPR025884, IPR016177	MBD2/MBD3_p55-bd, MeCpG-bd_2/3_C_dom, DNA-bd_dom_sf	FALSE	FALSE
18	54164523	54164700	MBD2	ENSG00000134046	ENST00000256429	ENSE00003614142	54164523	54164700	5	1	2						IPR032343, IPR025884, IPR016177	MBD2/MBD3_p55-bd, MeCpG-bd_2/3_C_dom, DNA-bd_dom_sf	FALSE	FALSE
18	54159777	54159903	MBD2	ENSG00000134046	ENST00000256429	ENSE00003621765	54159765	54159903	6	2	-1						IPR032343, IPR025884, IPR016177	MBD2/MBD3_p55-bd, MeCpG-bd_2/3_C_dom, DNA-bd_dom_sf	FALSE	FALSE
18			MBD2	ENSG00000134046	ENST00000256429	ENSE00001107092	54151606	54155311	7	-1	-1						IPR032343, IPR025884, IPR016177	MBD2/MBD3_p55-bd, MeCpG-bd_2/3_C_dom, DNA-bd_dom_sf	FALSE	FALSE
18	54224018	54224559	MBD2	ENSG00000134046	ENST00000398398	ENSE00002704834	54224018	54224647	1	-1	2						IPR016177	DNA-bd_dom_sf	FALSE	FALSE
18	54203103	54203126	MBD2	ENSG00000134046	ENST00000398398	ENSE00002699412	54202680	54203126	3	0	-1						IPR016177	DNA-bd_dom_sf	FALSE	FALSE
18	54204998	54205021	MBD2	ENSG00000134046	ENST00000578272	ENSE00002728324	54204998	54205021	1	0	0
18	54187781	54187837	MBD2	ENSG00000134046	ENST00000578272	ENSE00002711111	54187714	54187837	3	0	-1
18			MBD2	ENSG00000134046	ENST00000578272	ENSE00003509311	54166076	54166166	4	-1	-1				TRUE
18			MBD2	ENSG00000134046	ENST00000578272	ENSE00003677243	54164523	54164700	5	-1	-1				TRUE
18			MBD2	ENSG00000134046	ENST00000578272	ENSE00002698848	54159758	54159903	6	-1	-1
18	54224018	54224559	MBD2	ENSG00000134046	ENST00000583046	ENSE00002699786	54224018	54224617	1	-1	2						IPR016177	DNA-bd_dom_sf	FALSE	FALSE
18	54202896	54203102	MBD2	ENSG00000134046	ENST00000583046	ENSE00001533043	54202681	54203102	3	0	-1						IPR016177	DNA-bd_dom_sf	FALSE	FALSE
18	47176187	47176277	IER3IP1	ENSG00000134049	ENST00000256433	ENSE00001237812	47176187	47176364	1	-1	1
18	47157436	47157537	IER3IP1	ENSG00000134049	ENST00000256433	ENSE00003678740	47157436	47157537	2	1	1		TRUE
18	47156177	47156232	IER3IP1	ENSG00000134049	ENST00000256433	ENSE00001237806	47152834	47156232	3	1	-1
18	47176187	47176277	IER3IP1	ENSG00000134049	ENST00000639845	ENSE00003803049	47176187	47176362	1	-1	1
18	47157419	47157537	IER3IP1	ENSG00000134049	ENST00000639845	ENSE00003810879	47156882	47157537	2	1	-1
18	10526103	10526158	NAPG	ENSG00000134265	ENST00000322897	ENSE00002705350	10526027	10526158	1	-1	2						IPR011990	TPR-like_helical_dom_sf	FALSE	FALSE
18	10530770	10530837	NAPG	ENSG00000134265	ENST00000322897	ENSE00003662373	10530770	10530837	2	2	1						IPR011990	TPR-like_helical_dom_sf	FALSE	FALSE
18	10532711	10532795	NAPG	ENSG00000134265	ENST00000322897	ENSE00003535665	10532711	10532795	3	1	2						IPR011990	TPR-like_helical_dom_sf	FALSE	FALSE
18	10533536	10533553	NAPG	ENSG00000134265	ENST00000322897	ENSE00003504783	10533536	10533553	4	2	2			TRUE			IPR011990	TPR-like_helical_dom_sf	FALSE	FALSE
18	10534466	10534496	NAPG	ENSG00000134265	ENST00000322897	ENSE00003579684	10534466	10534496	5	2	0						IPR011990	TPR-like_helical_dom_sf	FALSE	FALSE
18	10539762	10539871	NAPG	ENSG00000134265	ENST00000322897	ENSE00003725102	10539762	10539871	6	0	2						IPR011990	TPR-like_helical_dom_sf	FALSE	FALSE
18	10539988	10540054	NAPG	ENSG00000134265	ENST00000322897	ENSE00003532962	10539988	10540054	7	2	0						IPR011990	TPR-like_helical_dom_sf	FALSE	FALSE
18	10540329	10540399	NAPG	ENSG00000134265	ENST00000322897	ENSE00003529068	10540329	10540399	8	0	2						IPR011990	TPR-like_helical_dom_sf	FALSE	FALSE
18	10546326	10546404	NAPG	ENSG00000134265	ENST00000322897	ENSE00003513192	10546326	10546404	9	2	0						IPR011990	TPR-like_helical_dom_sf	FALSE	FALSE
18	10548299	10548378	NAPG	ENSG00000134265	ENST00000322897	ENSE00003659994	10548299	10548378	10	0	2						IPR011990	TPR-like_helical_dom_sf	FALSE	FALSE
18	10548967	10549096	NAPG	ENSG00000134265	ENST00000322897	ENSE00003606011	10548967	10549096	11	2	0						IPR011990	TPR-like_helical_dom_sf	FALSE	FALSE
18	10550077	10550220	NAPG	ENSG00000134265	ENST00000322897	ENSE00002732267	10550077	10552764	12	0	-1						IPR011990	TPR-like_helical_dom_sf	FALSE	FALSE
18	10526575	10526765	NAPG	ENSG00000134265	ENST00000582472	ENSE00002688430	10526412	10526765	1	-1	2						IPR011990	TPR-like_helical_dom_sf	FALSE	FALSE
18	10539988	10540015	NAPG	ENSG00000134265	ENST00000582472	ENSE00003713524	10539988	10540015	7	2	0						IPR011990	TPR-like_helical_dom_sf	FALSE	FALSE
18			SPIRE1	ENSG00000134278	ENST00000309836	ENSE00001620469	12656651	12656732	1	-1	-1						IPR029905, IPR029901, IPR011019	Spire1, Spire, KIND_dom	FALSE	FALSE
18	12635062	12635073	SPIRE1	ENSG00000134278	ENST00000309836	ENSE00003595447	12635062	12635096	2	-1	0						IPR029905, IPR029901, IPR011019	Spire1, Spire, KIND_dom	FALSE	FALSE
18	12535476	12535601	SPIRE1	ENSG00000134278	ENST00000309836	ENSE00002957780	12535476	12535601	3	0	0	TRUE					IPR029905, IPR029901, IPR011019	Spire1, Spire, KIND_dom	FALSE	FALSE
18	12512454	12512531	SPIRE1	ENSG00000134278	ENST00000309836	ENSE00003475618	12512454	12512531	4	0	0	TRUE					IPR029905, IPR029901, IPR011019	Spire1, Spire, KIND_dom	FALSE	FALSE
18	12506477	12506641	SPIRE1	ENSG00000134278	ENST00000309836	ENSE00003600503	12506477	12506641	5	0	0	TRUE					IPR029905, IPR029901, IPR011019	Spire1, Spire, KIND_dom	FALSE	FALSE
18	12496016	12496102	SPIRE1	ENSG00000134278	ENST00000309836	ENSE00003575759	12496016	12496102	6	0	0	TRUE					IPR029905, IPR029901, IPR011019	Spire1, Spire, KIND_dom	FALSE	FALSE
18	12493072	12493201	SPIRE1	ENSG00000134278	ENST00000309836	ENSE00001183773	12493072	12493201	7	0	1						IPR029905, IPR029901, IPR011019	Spire1, Spire, KIND_dom	FALSE	FALSE
18	12479699	12479871	SPIRE1	ENSG00000134278	ENST00000309836	ENSE00003464612	12479699	12479871	8	1	0						IPR029905, IPR029901, IPR011019	Spire1, Spire, KIND_dom	FALSE	FALSE
18	12464868	12464958	SPIRE1	ENSG00000134278	ENST00000309836	ENSE00003652430	12464868	12464958	9	0	1						IPR029905, IPR029901, IPR011019	Spire1, Spire, KIND_dom	FALSE	FALSE
18	12463351	12463493	SPIRE1	ENSG00000134278	ENST00000309836	ENSE00003573629	12463351	12463493	10	1	0						IPR029905, IPR029901, IPR011019	Spire1, Spire, KIND_dom	FALSE	FALSE
18	12454346	12454483	SPIRE1	ENSG00000134278	ENST00000309836	ENSE00003556375	12454346	12454483	11	0	0	TRUE					IPR029905, IPR029901, IPR011019	Spire1, Spire, KIND_dom	FALSE	FALSE
18	12453068	12453138	SPIRE1	ENSG00000134278	ENST00000309836	ENSE00003691000	12453068	12453138	12	0	2						IPR029905, IPR029901, IPR011019	Spire1, Spire, KIND_dom	FALSE	FALSE
18	12452485	12452512	SPIRE1	ENSG00000134278	ENST00000309836	ENSE00003538132	12452485	12452512	13	2	0						IPR029905, IPR029901, IPR011019	Spire1, Spire, KIND_dom	FALSE	FALSE
18	12452255	12452391	SPIRE1	ENSG00000134278	ENST00000309836	ENSE00003523361	12452255	12452391	14	0	2						IPR029905, IPR029901, IPR011019	Spire1, Spire, KIND_dom	FALSE	FALSE
18	12449638	12449896	SPIRE1	ENSG00000134278	ENST00000309836	ENSE00002269652	12449504	12449896	15	2	-1						IPR029905, IPR029901, IPR011019	Spire1, Spire, KIND_dom	FALSE	FALSE
18	12657530	12657866	SPIRE1	ENSG00000134278	ENST00000409402	ENSE00001868861	12657530	12658134	1	-1	1						IPR029905, IPR029901, IPR011019	Spire1, Spire, KIND_dom	FALSE	FALSE
18	12635062	12635096	SPIRE1	ENSG00000134278	ENST00000409402	ENSE00003461769	12635062	12635096	2	1	0						IPR029905, IPR029901, IPR011019	Spire1, Spire, KIND_dom	FALSE	FALSE
18	12546674	12546904	SPIRE1	ENSG00000134278	ENST00000409402	ENSE00003507382	12546674	12546904	3	0	0						IPR029905, IPR029901, IPR011019	Spire1, Spire, KIND_dom	FALSE	FALSE
18	12485959	12486000	SPIRE1	ENSG00000134278	ENST00000409402	ENSE00001585581	12485959	12486000	9	1	1						IPR029905, IPR029901, IPR011019	Spire1, Spire, KIND_dom	FALSE	FALSE
18	12449638	12449896	SPIRE1	ENSG00000134278	ENST00000409402	ENSE00001183805	12446512	12449896	17	2	-1						IPR029905, IPR029901, IPR011019	Spire1, Spire, KIND_dom	FALSE	FALSE
18	12657530	12657866	SPIRE1	ENSG00000134278	ENST00000410092	ENSE00001814791	12657530	12658045	1	-1	1						IPR029905, IPR029901, IPR011019	Spire1, Spire, KIND_dom	FALSE	FALSE
18	12449638	12449896	SPIRE1	ENSG00000134278	ENST00000410092	ENSE00001897910	12446513	12449896	16	2	-1						IPR029905, IPR029901, IPR011019	Spire1, Spire, KIND_dom	FALSE	FALSE
18			SPIRE1	ENSG00000134278	ENST00000440472	ENSE00002940020	12636324	12636340	1	-1	-1				TRUE
18			SPIRE1	ENSG00000134278	ENST00000440472	ENSE00003634749	12635062	12635096	2	-1	-1				TRUE
18			SPIRE1	ENSG00000134278	ENST00000440472	ENSE00001755970	12588376	12588419	3	-1	-1				TRUE
18	12546674	12546799	SPIRE1	ENSG00000134278	ENST00000440472	ENSE00003561524	12546674	12546904	4	-1	0
18	12452395	12452443	SPIRE1	ENSG00000134278	ENST00000440472	ENSE00001659771	12452255	12452443	15	2	-1
18			SPIRE1	ENSG00000134278	ENST00000440472	ENSE00001773470	12449506	12449896	16	-1	-1
18			SPIRE1	ENSG00000134278	ENST00000449797	ENSE00001656864	12653001	12653085	1	-1	-1						IPR029905, IPR029901	Spire1, Spire	FALSE	FALSE
18	12506496	12506641	SPIRE1	ENSG00000134278	ENST00000449797	ENSE00001759136	12506496	12506641	6	0	2						IPR029905, IPR029901	Spire1, Spire	FALSE	FALSE
18			SPIRE1	ENSG00000134278	ENST00000453447	ENSE00002878187	12656651	12656736	1	-1	-1						IPR029905, IPR029901, IPR011019	Spire1, Spire, KIND_dom	FALSE	FALSE
18	12449638	12449896	SPIRE1	ENSG00000134278	ENST00000453447	ENSE00002805474	12449509	12449896	16	2	-1						IPR029905, IPR029901, IPR011019	Spire1, Spire, KIND_dom	FALSE	FALSE
18			SPIRE1	ENSG00000134278	ENST00000462226	ENSE00001831445	12656575	12656720	1	-1	-1						IPR029905, IPR029901	Spire1, Spire	FALSE	FALSE
18	12535478	12535601	SPIRE1	ENSG00000134278	ENST00000462226	ENSE00001943129	12535478	12535601	4	0	1						IPR029905, IPR029901	Spire1, Spire	FALSE	FALSE
18			SPIRE1	ENSG00000134278	ENST00000497844	ENSE00002794522	12656651	12656728	1	-1	-1						IPR029905, IPR029901	Spire1, Spire	FALSE	FALSE
18	12653384	12653414	SPIRE1	ENSG00000134278	ENST00000497844	ENSE00002921185	12653384	12653440	2	-1	1						IPR029905, IPR029901	Spire1, Spire	FALSE	FALSE
18	12512513	12512531	SPIRE1	ENSG00000134278	ENST00000497844	ENSE00002821855	12512513	12512531	6	0	1						IPR029905, IPR029901	Spire1, Spire	FALSE	FALSE
18	12506477	12506519	SPIRE1	ENSG00000134278	ENST00000592156	ENSE00002855055	12506477	12506519	1	2	0
18	12454377	12454483	SPIRE1	ENSG00000134278	ENST00000592156	ENSE00003647859	12454346	12454483	4	1	-1
18			SPIRE1	ENSG00000134278	ENST00000592156	ENSE00003473748	12453068	12453138	5	-1	-1				TRUE
18			SPIRE1	ENSG00000134278	ENST00000592156	ENSE00003484659	12452485	12452512	6	-1	-1				TRUE
18			SPIRE1	ENSG00000134278	ENST00000592156	ENSE00003520922	12452255	12452391	7	-1	-1				TRUE
18			SPIRE1	ENSG00000134278	ENST00000592156	ENSE00002796605	12449668	12449896	8	-1	-1
18	59272918	59273206	RAX	ENSG00000134438	ENST00000256852	ENSE00001557196	59272918	59273385	1	-1	1
18	59269476	59269501	RAX	ENSG00000134438	ENST00000256852	ENSE00003511785	59267035	59269501	2	1	-1
18	59272918	59273206	RAX	ENSG00000134438	ENST00000334889	ENSE00000914718	59272918	59273454	1	-1	1						IPR043562, IPR017970, IPR009057, IPR003654	RAX/RAX2, Homeobox_CS, Homeobox-like_sf, OAR_dom	FALSE	FALSE
18	59272361	59272614	RAX	ENSG00000134438	ENST00000334889	ENSE00000914716	59272361	59272614	2	1	0						IPR043562, IPR017970, IPR009057, IPR003654	RAX/RAX2, Homeobox_CS, Homeobox-like_sf, OAR_dom	FALSE	FALSE
18	59269004	59269501	RAX	ENSG00000134438	ENST00000334889	ENSE00003603449	59267038	59269501	3	0	-1						IPR043562, IPR017970, IPR009057, IPR003654	RAX/RAX2, Homeobox_CS, Homeobox-like_sf, OAR_dom	FALSE	FALSE
18			RAX	ENSG00000134438	ENST00000555288	ENSE00002440614	59273862	59274086	1	-1	-1				TRUE
18	59272985	59273206	RAX	ENSG00000134438	ENST00000555288	ENSE00002458697	59272985	59273232	2	-1	0
18	57621708	57621717	NARS1	ENSG00000134440	ENST00000256854	ENSE00001225301	57621708	57621836	1	-1	1						IPR012340, IPR006195, IPR004522, IPR004365, IPR004364	NA-bd_OB-fold, aa-tRNA-synth_II, Asn-tRNA-ligase, NA-bd_OB_tRNA, Aa-tRNA-synt_II	FALSE	FALSE
18	57620569	57620651	NARS1	ENSG00000134440	ENST00000256854	ENSE00003650295	57620569	57620651	2	1	0						IPR012340, IPR006195, IPR004522, IPR004365, IPR004364	NA-bd_OB-fold, aa-tRNA-synth_II, Asn-tRNA-ligase, NA-bd_OB_tRNA, Aa-tRNA-synt_II	FALSE	FALSE
18	57615817	57615975	NARS1	ENSG00000134440	ENST00000256854	ENSE00003482714	57615817	57615975	3	0	0	TRUE					IPR012340, IPR006195, IPR004522, IPR004365, IPR004364	NA-bd_OB-fold, aa-tRNA-synth_II, Asn-tRNA-ligase, NA-bd_OB_tRNA, Aa-tRNA-synt_II	FALSE	FALSE
18	57615641	57615730	NARS1	ENSG00000134440	ENST00000256854	ENSE00003631659	57615641	57615730	4	0	0	TRUE					IPR012340, IPR006195, IPR004522, IPR004365, IPR004364	NA-bd_OB-fold, aa-tRNA-synth_II, Asn-tRNA-ligase, NA-bd_OB_tRNA, Aa-tRNA-synt_II	FALSE	FALSE
18	57613602	57613680	NARS1	ENSG00000134440	ENST00000256854	ENSE00003580355	57613602	57613680	5	0	1						IPR012340, IPR006195, IPR004522, IPR004365, IPR004364	NA-bd_OB-fold, aa-tRNA-synth_II, Asn-tRNA-ligase, NA-bd_OB_tRNA, Aa-tRNA-synt_II	FALSE	FALSE
18	57611637	57611707	NARS1	ENSG00000134440	ENST00000256854	ENSE00003461119	57611637	57611707	6	1	0						IPR012340, IPR006195, IPR004522, IPR004365, IPR004364	NA-bd_OB-fold, aa-tRNA-synth_II, Asn-tRNA-ligase, NA-bd_OB_tRNA, Aa-tRNA-synt_II	FALSE	FALSE
18	57609357	57609443	NARS1	ENSG00000134440	ENST00000256854	ENSE00003461949	57609357	57609443	7	0	0	TRUE					IPR012340, IPR006195, IPR004522, IPR004365, IPR004364	NA-bd_OB-fold, aa-tRNA-synth_II, Asn-tRNA-ligase, NA-bd_OB_tRNA, Aa-tRNA-synt_II	FALSE	FALSE
18	57607444	57607665	NARS1	ENSG00000134440	ENST00000256854	ENSE00003642036	57607444	57607665	8	0	0	TRUE					IPR012340, IPR006195, IPR004522, IPR004365, IPR004364	NA-bd_OB-fold, aa-tRNA-synth_II, Asn-tRNA-ligase, NA-bd_OB_tRNA, Aa-tRNA-synt_II	FALSE	FALSE
18	57607134	57607333	NARS1	ENSG00000134440	ENST00000256854	ENSE00003567090	57607134	57607333	9	0	2						IPR012340, IPR006195, IPR004522, IPR004365, IPR004364	NA-bd_OB-fold, aa-tRNA-synth_II, Asn-tRNA-ligase, NA-bd_OB_tRNA, Aa-tRNA-synt_II	FALSE	FALSE
18	57606616	57606751	NARS1	ENSG00000134440	ENST00000256854	ENSE00003556619	57606616	57606751	10	2	0						IPR012340, IPR006195, IPR004522, IPR004365, IPR004364	NA-bd_OB-fold, aa-tRNA-synth_II, Asn-tRNA-ligase, NA-bd_OB_tRNA, Aa-tRNA-synt_II	FALSE	FALSE
18	57605857	57605970	NARS1	ENSG00000134440	ENST00000256854	ENSE00003478089	57605857	57605970	11	0	0	TRUE					IPR012340, IPR006195, IPR004522, IPR004365, IPR004364	NA-bd_OB-fold, aa-tRNA-synth_II, Asn-tRNA-ligase, NA-bd_OB_tRNA, Aa-tRNA-synt_II	FALSE	FALSE
18	57602812	57602943	NARS1	ENSG00000134440	ENST00000256854	ENSE00003509365	57602812	57602943	12	0	0	TRUE					IPR012340, IPR006195, IPR004522, IPR004365, IPR004364	NA-bd_OB-fold, aa-tRNA-synth_II, Asn-tRNA-ligase, NA-bd_OB_tRNA, Aa-tRNA-synt_II	FALSE	FALSE
18	57602355	57602486	NARS1	ENSG00000134440	ENST00000256854	ENSE00003512665	57602355	57602486	13	0	0	TRUE					IPR012340, IPR006195, IPR004522, IPR004365, IPR004364	NA-bd_OB-fold, aa-tRNA-synth_II, Asn-tRNA-ligase, NA-bd_OB_tRNA, Aa-tRNA-synt_II	FALSE	FALSE
18	57601652	57601783	NARS1	ENSG00000134440	ENST00000256854	ENSE00001625791	57600656	57601783	14	0	-1						IPR012340, IPR006195, IPR004522, IPR004365, IPR004364	NA-bd_OB-fold, aa-tRNA-synth_II, Asn-tRNA-ligase, NA-bd_OB_tRNA, Aa-tRNA-synt_II	FALSE	FALSE
18	57621708	57621717	NARS1	ENSG00000134440	ENST00000540592	ENSE00002216503	57621708	57621792	1	-1	1
18	57609357	57609443	NARS1	ENSG00000134440	ENST00000540592	ENSE00003487383	57609357	57609443	6	1	1		TRUE
18	57607649	57607665	NARS1	ENSG00000134440	ENST00000540592	ENSE00003688039	57607444	57607665	7	1	-1
18			NARS1	ENSG00000134440	ENST00000540592	ENSE00001655265	57607202	57607333	8	-1	-1
18			NARS1	ENSG00000134440	ENST00000587675	ENSE00002895921	57621708	57622213	1	-1	-1				TRUE		IPR012340	NA-bd_OB-fold	FALSE	FALSE
18	57615817	57615864	NARS1	ENSG00000134440	ENST00000587675	ENSE00003617558	57615817	57615975	2	-1	0						IPR012340	NA-bd_OB-fold	FALSE	FALSE
18	57607656	57607665	NARS1	ENSG00000134440	ENST00000587675	ENSE00002767343	57607656	57607665	7	0	1						IPR012340	NA-bd_OB-fold	FALSE	FALSE
18			NARS1	ENSG00000134440	ENST00000588661	ENSE00002840453	57621739	57621824	1	-1	-1						IPR012340	NA-bd_OB-fold	FALSE	FALSE
18	57621708	57621717	NARS1	ENSG00000134440	ENST00000591599	ENSE00002844224	57621708	57621800	1	-1	1						IPR012340	NA-bd_OB-fold	FALSE	FALSE
18	57607654	57607665	NARS1	ENSG00000134440	ENST00000591599	ENSE00002775023	57607654	57607665	7	0	0						IPR012340	NA-bd_OB-fold	FALSE	FALSE
18	59220266	59220404	GRP	ENSG00000134443	ENST00000256857	ENSE00000914709	59220158	59220404	1	-1	1						IPR015674	Gastrin-RP	FALSE	FALSE
18	59225492	59225734	GRP	ENSG00000134443	ENST00000256857	ENSE00000914710	59225492	59225734	2	1	1		TRUE				IPR015674	Gastrin-RP	FALSE	FALSE
18	59230404	59230468	GRP	ENSG00000134443	ENST00000256857	ENSE00001790601	59230404	59230771	3	1	-1						IPR015674	Gastrin-RP	FALSE	FALSE
18	59220266	59220404	GRP	ENSG00000134443	ENST00000420468	ENSE00002180808	59220266	59220404	1	0	1						IPR015674	Gastrin-RP	FALSE	FALSE
18	59230425	59230468	GRP	ENSG00000134443	ENST00000420468	ENSE00002197885	59230425	59230621	3	1	-1						IPR015674	Gastrin-RP	FALSE	FALSE
18	59230411	59230457	GRP	ENSG00000134443	ENST00000456142	ENSE00002149142	59230411	59230774	2	1	-1						IPR015674	Gastrin-RP	FALSE	FALSE
18	59220266	59220404	GRP	ENSG00000134443	ENST00000529320	ENSE00002191183	59220172	59220404	1	-1	1						IPR015674	Gastrin-RP	FALSE	FALSE
18	59225492	59225715	GRP	ENSG00000134443	ENST00000529320	ENSE00001596662	59225492	59225715	2	1	0						IPR015674	Gastrin-RP	FALSE	FALSE
18	59230404	59230457	GRP	ENSG00000134443	ENST00000529320	ENSE00002149884	59230404	59230770	3	0	-1						IPR015674	Gastrin-RP	FALSE	FALSE
18	62187506	62188031	RELCH	ENSG00000134444	ENST00000256858	ENSE00002784658	62187258	62188031	1	-1	1						IPR040362, IPR021133, IPR016024, IPR011989	RELCH, HEAT_type_2, ARM-type_fold, ARM-like	FALSE	FALSE
18	62211153	62211242	RELCH	ENSG00000134444	ENST00000256858	ENSE00001631273	62211153	62211242	2	1	1		TRUE				IPR040362, IPR021133, IPR016024, IPR011989	RELCH, HEAT_type_2, ARM-type_fold, ARM-like	FALSE	FALSE
18	62221037	62221108	RELCH	ENSG00000134444	ENST00000256858	ENSE00001785926	62221037	62221108	3	1	1		TRUE				IPR040362, IPR021133, IPR016024, IPR011989	RELCH, HEAT_type_2, ARM-type_fold, ARM-like	FALSE	FALSE
18	62221219	62221274	RELCH	ENSG00000134444	ENST00000256858	ENSE00003510500	62221219	62221274	4	1	0						IPR040362, IPR021133, IPR016024, IPR011989	RELCH, HEAT_type_2, ARM-type_fold, ARM-like	FALSE	FALSE
18	62221384	62221497	RELCH	ENSG00000134444	ENST00000256858	ENSE00003562618	62221384	62221497	5	0	0	TRUE					IPR040362, IPR021133, IPR016024, IPR011989	RELCH, HEAT_type_2, ARM-type_fold, ARM-like	FALSE	FALSE
18	62227289	62227492	RELCH	ENSG00000134444	ENST00000256858	ENSE00001737674	62227289	62227492	6	0	0	TRUE					IPR040362, IPR021133, IPR016024, IPR011989	RELCH, HEAT_type_2, ARM-type_fold, ARM-like	FALSE	FALSE
18	62227598	62227689	RELCH	ENSG00000134444	ENST00000256858	ENSE00001772216	62227598	62227689	7	0	2						IPR040362, IPR021133, IPR016024, IPR011989	RELCH, HEAT_type_2, ARM-type_fold, ARM-like	FALSE	FALSE
18	62228305	62228598	RELCH	ENSG00000134444	ENST00000256858	ENSE00000914760	62228305	62228598	8	2	2			TRUE			IPR040362, IPR021133, IPR016024, IPR011989	RELCH, HEAT_type_2, ARM-type_fold, ARM-like	FALSE	FALSE
18	62231194	62231269	RELCH	ENSG00000134444	ENST00000256858	ENSE00003521005	62231194	62231269	9	2	0						IPR040362, IPR021133, IPR016024, IPR011989	RELCH, HEAT_type_2, ARM-type_fold, ARM-like	FALSE	FALSE
18	62232332	62232427	RELCH	ENSG00000134444	ENST00000256858	ENSE00003591352	62232332	62232427	10	0	0	TRUE					IPR040362, IPR021133, IPR016024, IPR011989	RELCH, HEAT_type_2, ARM-type_fold, ARM-like	FALSE	FALSE
18	62244764	62244876	RELCH	ENSG00000134444	ENST00000256858	ENSE00003603359	62244764	62244876	11	0	2						IPR040362, IPR021133, IPR016024, IPR011989	RELCH, HEAT_type_2, ARM-type_fold, ARM-like	FALSE	FALSE
18	62252664	62252754	RELCH	ENSG00000134444	ENST00000256858	ENSE00003640410	62252664	62252754	12	2	0						IPR040362, IPR021133, IPR016024, IPR011989	RELCH, HEAT_type_2, ARM-type_fold, ARM-like	FALSE	FALSE
18	62255407	62255478	RELCH	ENSG00000134444	ENST00000256858	ENSE00001011807	62255407	62255478	13	0	0	TRUE					IPR040362, IPR021133, IPR016024, IPR011989	RELCH, HEAT_type_2, ARM-type_fold, ARM-like	FALSE	FALSE
18	62257948	62258088	RELCH	ENSG00000134444	ENST00000256858	ENSE00000950455	62257948	62258088	14	0	0	TRUE					IPR040362, IPR021133, IPR016024, IPR011989	RELCH, HEAT_type_2, ARM-type_fold, ARM-like	FALSE	FALSE
18	62258512	62258676	RELCH	ENSG00000134444	ENST00000256858	ENSE00000950456	62258512	62258676	15	0	0	TRUE					IPR040362, IPR021133, IPR016024, IPR011989	RELCH, HEAT_type_2, ARM-type_fold, ARM-like	FALSE	FALSE
18	62261511	62261658	RELCH	ENSG00000134444	ENST00000256858	ENSE00000950457	62261511	62261658	16	0	1						IPR040362, IPR021133, IPR016024, IPR011989	RELCH, HEAT_type_2, ARM-type_fold, ARM-like	FALSE	FALSE
18	62263989	62264145	RELCH	ENSG00000134444	ENST00000256858	ENSE00000950458	62263989	62264145	17	1	2						IPR040362, IPR021133, IPR016024, IPR011989	RELCH, HEAT_type_2, ARM-type_fold, ARM-like	FALSE	FALSE
18	62264729	62264852	RELCH	ENSG00000134444	ENST00000256858	ENSE00000950459	62264729	62264852	18	2	0						IPR040362, IPR021133, IPR016024, IPR011989	RELCH, HEAT_type_2, ARM-type_fold, ARM-like	FALSE	FALSE
18	62266701	62266749	RELCH	ENSG00000134444	ENST00000256858	ENSE00000950460	62266701	62266749	19	0	1						IPR040362, IPR021133, IPR016024, IPR011989	RELCH, HEAT_type_2, ARM-type_fold, ARM-like	FALSE	FALSE
18	62268869	62268948	RELCH	ENSG00000134444	ENST00000256858	ENSE00000950461	62268869	62268948	20	1	0						IPR040362, IPR021133, IPR016024, IPR011989	RELCH, HEAT_type_2, ARM-type_fold, ARM-like	FALSE	FALSE
18	62269411	62269512	RELCH	ENSG00000134444	ENST00000256858	ENSE00000950462	62269411	62269512	21	0	0	TRUE					IPR040362, IPR021133, IPR016024, IPR011989	RELCH, HEAT_type_2, ARM-type_fold, ARM-like	FALSE	FALSE
18	62273980	62274086	RELCH	ENSG00000134444	ENST00000256858	ENSE00000950463	62273980	62274086	22	0	2						IPR040362, IPR021133, IPR016024, IPR011989	RELCH, HEAT_type_2, ARM-type_fold, ARM-like	FALSE	FALSE
18	62275374	62275473	RELCH	ENSG00000134444	ENST00000256858	ENSE00000950464	62275374	62275473	23	2	0						IPR040362, IPR021133, IPR016024, IPR011989	RELCH, HEAT_type_2, ARM-type_fold, ARM-like	FALSE	FALSE
18	62279774	62279856	RELCH	ENSG00000134444	ENST00000256858	ENSE00003664276	62279774	62279856	24	0	2						IPR040362, IPR021133, IPR016024, IPR011989	RELCH, HEAT_type_2, ARM-type_fold, ARM-like	FALSE	FALSE
18	62280646	62280709	RELCH	ENSG00000134444	ENST00000256858	ENSE00003630614	62280646	62280709	25	2	0						IPR040362, IPR021133, IPR016024, IPR011989	RELCH, HEAT_type_2, ARM-type_fold, ARM-like	FALSE	FALSE
18	62282306	62282444	RELCH	ENSG00000134444	ENST00000256858	ENSE00003538304	62282306	62282444	26	0	1						IPR040362, IPR021133, IPR016024, IPR011989	RELCH, HEAT_type_2, ARM-type_fold, ARM-like	FALSE	FALSE
18	62287351	62287467	RELCH	ENSG00000134444	ENST00000256858	ENSE00003463222	62287351	62287467	27	1	1		TRUE				IPR040362, IPR021133, IPR016024, IPR011989	RELCH, HEAT_type_2, ARM-type_fold, ARM-like	FALSE	FALSE
18	62291543	62291631	RELCH	ENSG00000134444	ENST00000256858	ENSE00003677090	62291543	62291631	28	1	0						IPR040362, IPR021133, IPR016024, IPR011989	RELCH, HEAT_type_2, ARM-type_fold, ARM-like	FALSE	FALSE
18	62298790	62298860	RELCH	ENSG00000134444	ENST00000256858	ENSE00000950470	62298790	62298860	29	0	2						IPR040362, IPR021133, IPR016024, IPR011989	RELCH, HEAT_type_2, ARM-type_fold, ARM-like	FALSE	FALSE
18	62305414	62305534	RELCH	ENSG00000134444	ENST00000256858	ENSE00001214524	62305414	62307112	30	2	-1						IPR040362, IPR021133, IPR016024, IPR011989	RELCH, HEAT_type_2, ARM-type_fold, ARM-like	FALSE	FALSE
18	62187506	62188031	RELCH	ENSG00000134444	ENST00000398130	ENSE00001874237	62187274	62188031	1	-1	1						IPR040362, IPR021133, IPR016024, IPR011989	RELCH, HEAT_type_2, ARM-type_fold, ARM-like	FALSE	FALSE
18	62280360	62280442	RELCH	ENSG00000134444	ENST00000398130	ENSE00003538185	62280360	62280442	23	0	2						IPR040362, IPR021133, IPR016024, IPR011989	RELCH, HEAT_type_2, ARM-type_fold, ARM-like	FALSE	FALSE
18	62305414	62305534	RELCH	ENSG00000134444	ENST00000398130	ENSE00001886329	62305414	62307829	29	2	-1						IPR040362, IPR021133, IPR016024, IPR011989	RELCH, HEAT_type_2, ARM-type_fold, ARM-like	FALSE	FALSE
18	62187506	62188031	RELCH	ENSG00000134444	ENST00000587725	ENSE00001603656	62187291	62188031	1	-1	1
18	62268881	62268948	RELCH	ENSG00000134444	ENST00000587725	ENSE00002963802	62268881	62268948	20	1	0
18	62275374	62275571	RELCH	ENSG00000134444	ENST00000587725	ENSE00002838196	62275374	62275571	22	2	2
18	62261611	62261658	RELCH	ENSG00000134444	ENST00000588446	ENSE00002953887	62261611	62261658	1	1	1
18	62275374	62275572	RELCH	ENSG00000134444	ENST00000588446	ENSE00002786683	62275374	62275572	7	2	0
18	62187506	62188031	RELCH	ENSG00000134444	ENST00000644646	ENSE00003825353	62187255	62188031	1	-1	1						IPR040362, IPR021133, IPR016024, IPR011989	RELCH, HEAT_type_2, ARM-type_fold, ARM-like	FALSE	FALSE
18	62305414	62305534	RELCH	ENSG00000134444	ENST00000644646	ENSE00003827934	62305414	62310249	29	2	-1						IPR040362, IPR021133, IPR016024, IPR011989	RELCH, HEAT_type_2, ARM-type_fold, ARM-like	FALSE	FALSE
18	24460729	24460921	HRH4	ENSG00000134489	ENST00000256906	ENSE00001145758	24460637	24460921	1	-1	1						IPR017452, IPR008102	GPCR_Rhodpsn_7TM, Histamine_H4_rcpt	FALSE	FALSE
18	24468788	24468951	HRH4	ENSG00000134489	ENST00000256906	ENSE00000915336	24468788	24468951	2	1	0						IPR017452, IPR008102	GPCR_Rhodpsn_7TM, Histamine_H4_rcpt	FALSE	FALSE
18	24476747	24477562	HRH4	ENSG00000134489	ENST00000256906	ENSE00001229484	24476747	24479961	3	0	-1						IPR017452, IPR008102	GPCR_Rhodpsn_7TM, Histamine_H4_rcpt	FALSE	FALSE
18	24460729	24460921	HRH4	ENSG00000134489	ENST00000426880	ENSE00002701066	24460729	24460921	1	0	1						IPR017452	GPCR_Rhodpsn_7TM	FALSE	FALSE
18	24476847	24477562	HRH4	ENSG00000134489	ENST00000426880	ENSE00001676076	24476847	24477562	2	1	0						IPR017452	GPCR_Rhodpsn_7TM	FALSE	FALSE
18	23437781	23437852	TMEM241	ENSG00000134490	ENST00000383233	ENSE00002168027	23437781	23437961	1	-1	0
18	23430631	23430677	TMEM241	ENSG00000134490	ENST00000383233	ENSE00003645626	23430631	23430677	2	0	2
18	23421367	23421444	TMEM241	ENSG00000134490	ENST00000383233	ENSE00003560952	23421367	23421444	3	2	2			TRUE
18	23399566	23399647	TMEM241	ENSG00000134490	ENST00000383233	ENSE00003561927	23399566	23399647	4	2	0
18	23384990	23385067	TMEM241	ENSG00000134490	ENST00000383233	ENSE00003548097	23384990	23385067	5	0	0	TRUE
18	23377646	23377671	TMEM241	ENSG00000134490	ENST00000383233	ENSE00003694704	23377646	23377671	6	0	2
18	23373712	23373763	TMEM241	ENSG00000134490	ENST00000383233	ENSE00003470822	23373712	23373763	7	2	0
18	23371422	23371470	TMEM241	ENSG00000134490	ENST00000383233	ENSE00003560190	23371422	23371470	8	0	1
18	23370216	23370261	TMEM241	ENSG00000134490	ENST00000383233	ENSE00003460372	23370216	23370261	9	1	2
18	23368715	23368750	TMEM241	ENSG00000134490	ENST00000383233	ENSE00003683251	23368715	23368750	10	2	2			TRUE
18	23365634	23365668	TMEM241	ENSG00000134490	ENST00000383233	ENSE00003461713	23365634	23365668	11	2	1
18	23356594	23356663	TMEM241	ENSG00000134490	ENST00000383233	ENSE00003467343	23356594	23356663	12	1	2
18	23352196	23352289	TMEM241	ENSG00000134490	ENST00000383233	ENSE00003569476	23352196	23352289	13	2	0
18	23309680	23309744	TMEM241	ENSG00000134490	ENST00000383233	ENSE00003603005	23309680	23309744	14	0	2
18	23298007	23298067	TMEM241	ENSG00000134490	ENST00000383233	ENSE00003623398	23296013	23298067	15	2	-1
18	23437781	23437852	TMEM241	ENSG00000134490	ENST00000460322	ENSE00001920212	23437781	23437946	1	-1	0
18	23385034	23385067	TMEM241	ENSG00000134490	ENST00000460322	ENSE00003573104	23384990	23385067	3	2	-1
18			TMEM241	ENSG00000134490	ENST00000460322	ENSE00003694491	23377646	23377671	4	-1	-1				TRUE
18			TMEM241	ENSG00000134490	ENST00000460322	ENSE00003463588	23370216	23370261	6	-1	-1				TRUE
18			TMEM241	ENSG00000134490	ENST00000460322	ENSE00001898043	23297894	23298067	12	-1	-1
18	23370217	23370261	TMEM241	ENSG00000134490	ENST00000473688	ENSE00003541559	23370216	23370261	8	0	-1
18			TMEM241	ENSG00000134490	ENST00000473688	ENSE00003721746	23368715	23368750	9	-1	-1				TRUE
18			TMEM241	ENSG00000134490	ENST00000473688	ENSE00003533454	23365634	23365668	10	-1	-1
18	23437781	23437852	TMEM241	ENSG00000134490	ENST00000477053	ENSE00001830231	23437781	23437959	1	-1	0
18	23376875	23376941	TMEM241	ENSG00000134490	ENST00000477053	ENSE00003667475	23376827	23376941	6	2	-1
18			TMEM241	ENSG00000134490	ENST00000477053	ENSE00003626236	23373712	23373763	7	-1	-1				TRUE
18			TMEM241	ENSG00000134490	ENST00000477053	ENSE00003578880	23356594	23356663	8	-1	-1				TRUE
18			TMEM241	ENSG00000134490	ENST00000477053	ENSE00003619001	23352196	23352289	9	-1	-1				TRUE
18			TMEM241	ENSG00000134490	ENST00000477053	ENSE00003477876	23309680	23309744	10	-1	-1				TRUE
18			TMEM241	ENSG00000134490	ENST00000477053	ENSE00003663022	23296017	23298067	11	-1	-1
18	23437781	23437852	TMEM241	ENSG00000134490	ENST00000542162	ENSE00003645369	23437781	23437869	1	-1	0
18			TMEM241	ENSG00000134490	ENST00000542162	ENSE00003628735	23371422	23371470	9	-1	-1
18			TMEM241	ENSG00000134490	ENST00000542162	ENSE00002234724	23298008	23298067	16	-1	-1
18	23437781	23437852	TMEM241	ENSG00000134490	ENST00000578520	ENSE00002699319	23437781	23437955	1	-1	0
18	23352255	23352289	TMEM241	ENSG00000134490	ENST00000578520	ENSE00002694277	23352255	23352289	10	2	1
18	23437781	23437852	TMEM241	ENSG00000134490	ENST00000582336	ENSE00002690408	23437781	23437913	1	-1	0
18	23365635	23365668	TMEM241	ENSG00000134490	ENST00000582336	ENSE00002694003	23365635	23365668	10	2	0
18			KCTD1	ENSG00000134504	ENST00000317932	ENSE00001373518	26629147	26629242	1	-1	-1						IPR011333, IPR003131	SKP1/BTB/POZ_sf, T1-type_BTB	FALSE	FALSE
18	26501072	26501235	KCTD1	ENSG00000134504	ENST00000317932	ENSE00003568331	26501072	26501250	2	-1	2						IPR011333, IPR003131	SKP1/BTB/POZ_sf, T1-type_BTB	FALSE	FALSE
18	26476515	26476659	KCTD1	ENSG00000134504	ENST00000317932	ENSE00001177928	26476515	26476659	3	2	0						IPR011333, IPR003131	SKP1/BTB/POZ_sf, T1-type_BTB	FALSE	FALSE
18	26459620	26459925	KCTD1	ENSG00000134504	ENST00000317932	ENSE00003502555	26459620	26459925	4	0	0	TRUE					IPR011333, IPR003131	SKP1/BTB/POZ_sf, T1-type_BTB	FALSE	FALSE
18	26455743	26455901	KCTD1	ENSG00000134504	ENST00000317932	ENSE00001277361	26454913	26455901	5	0	-1						IPR011333, IPR003131	SKP1/BTB/POZ_sf, T1-type_BTB	FALSE	FALSE
18			KCTD1	ENSG00000134504	ENST00000408011	ENSE00001548570	26548891	26549435	1	-1	-1						IPR011333, IPR003131	SKP1/BTB/POZ_sf, T1-type_BTB	FALSE	FALSE
18	26455743	26455901	KCTD1	ENSG00000134504	ENST00000408011	ENSE00002701123	26454974	26455901	5	0	-1						IPR011333, IPR003131	SKP1/BTB/POZ_sf, T1-type_BTB	FALSE	FALSE
18			KCTD1	ENSG00000134504	ENST00000417602	ENSE00003749812	26549729	26549814	1	-1	-1						IPR011333, IPR003131	SKP1/BTB/POZ_sf, T1-type_BTB	FALSE	FALSE
18			KCTD1	ENSG00000134504	ENST00000579973	ENSE00002733486	26640311	26640344	1	-1	-1				TRUE		IPR011333, IPR003131	SKP1/BTB/POZ_sf, T1-type_BTB	FALSE	FALSE
18			KCTD1	ENSG00000134504	ENST00000579973	ENSE00002724936	26629147	26629237	2	-1	-1						IPR011333, IPR003131	SKP1/BTB/POZ_sf, T1-type_BTB	FALSE	FALSE
18	26455743	26455901	KCTD1	ENSG00000134504	ENST00000579973	ENSE00001912879	26454910	26455901	6	0	-1						IPR011333, IPR003131	SKP1/BTB/POZ_sf, T1-type_BTB	FALSE	FALSE
18	26546728	26548536	KCTD1	ENSG00000134504	ENST00000580059	ENSE00002722501	26546728	26548553	1	-1	0						IPR021893, IPR011333, IPR003131	DUF3504, SKP1/BTB/POZ_sf, T1-type_BTB	FALSE	FALSE
18	26501072	26501250	KCTD1	ENSG00000134504	ENST00000580059	ENSE00003477920	26501072	26501250	2	0	2						IPR021893, IPR011333, IPR003131	DUF3504, SKP1/BTB/POZ_sf, T1-type_BTB	FALSE	FALSE
18	26657360	26657368	KCTD1	ENSG00000134504	ENST00000580191	ENSE00002729553	26657360	26657401	1	-1	0						IPR011333, IPR003131	SKP1/BTB/POZ_sf, T1-type_BTB	FALSE	FALSE
18	26455760	26455901	KCTD1	ENSG00000134504	ENST00000580191	ENSE00002688045	26455760	26455901	5	0	1						IPR011333, IPR003131	SKP1/BTB/POZ_sf, T1-type_BTB	FALSE	FALSE
18			KCTD1	ENSG00000134504	ENST00000580638	ENSE00002727219	26549729	26549819	1	-1	-1						IPR011333, IPR003131	SKP1/BTB/POZ_sf, T1-type_BTB	FALSE	FALSE
18	26455892	26455901	KCTD1	ENSG00000134504	ENST00000580638	ENSE00002684755	26455892	26455901	5	0	1						IPR011333, IPR003131	SKP1/BTB/POZ_sf, T1-type_BTB	FALSE	FALSE
18	23135763	23136607	CABLES1	ENSG00000134508	ENST00000256925	ENSE00001313025	23135763	23136607	1	0	2						IPR036915, IPR013763, IPR012388	Cyclin-like_sf, Cyclin-like, CABLES1/2	FALSE	FALSE
18	23188838	23188909	CABLES1	ENSG00000134508	ENST00000256925	ENSE00003711280	23188838	23188909	2	2	2			TRUE			IPR036915, IPR013763, IPR012388	Cyclin-like_sf, Cyclin-like, CABLES1/2	FALSE	FALSE
18	23194448	23194540	CABLES1	ENSG00000134508	ENST00000256925	ENSE00003710390	23194448	23194540	3	2	2			TRUE			IPR036915, IPR013763, IPR012388	Cyclin-like_sf, Cyclin-like, CABLES1/2	FALSE	FALSE
18	23213977	23214054	CABLES1	ENSG00000134508	ENST00000256925	ENSE00001672482	23213977	23214054	4	2	2			TRUE			IPR036915, IPR013763, IPR012388	Cyclin-like_sf, Cyclin-like, CABLES1/2	FALSE	FALSE
18	23234608	23234704	CABLES1	ENSG00000134508	ENST00000256925	ENSE00001670351	23234608	23234704	5	2	0						IPR036915, IPR013763, IPR012388	Cyclin-like_sf, Cyclin-like, CABLES1/2	FALSE	FALSE
18	23235895	23236051	CABLES1	ENSG00000134508	ENST00000256925	ENSE00001748200	23235895	23236051	6	0	1						IPR036915, IPR013763, IPR012388	Cyclin-like_sf, Cyclin-like, CABLES1/2	FALSE	FALSE
18	23237142	23237245	CABLES1	ENSG00000134508	ENST00000256925	ENSE00001669048	23237142	23237245	7	1	0						IPR036915, IPR013763, IPR012388	Cyclin-like_sf, Cyclin-like, CABLES1/2	FALSE	FALSE
18	23252960	23253066	CABLES1	ENSG00000134508	ENST00000256925	ENSE00003586402	23252960	23253066	8	0	2						IPR036915, IPR013763, IPR012388	Cyclin-like_sf, Cyclin-like, CABLES1/2	FALSE	FALSE
18	23253729	23253936	CABLES1	ENSG00000134508	ENST00000256925	ENSE00003540257	23253729	23253936	9	2	0						IPR036915, IPR013763, IPR012388	Cyclin-like_sf, Cyclin-like, CABLES1/2	FALSE	FALSE
18	23257227	23257367	CABLES1	ENSG00000134508	ENST00000256925	ENSE00001637853	23257227	23260467	10	0	-1						IPR036915, IPR013763, IPR012388	Cyclin-like_sf, Cyclin-like, CABLES1/2	FALSE	FALSE
18			CABLES1	ENSG00000134508	ENST00000400473	ENSE00002296636	23134564	23134670	1	-1	-1				TRUE		IPR036915, IPR013763, IPR012388	Cyclin-like_sf, Cyclin-like, CABLES1/2	FALSE	FALSE
18			CABLES1	ENSG00000134508	ENST00000400473	ENSE00003709351	23188838	23188909	2	-1	-1				TRUE		IPR036915, IPR013763, IPR012388	Cyclin-like_sf, Cyclin-like, CABLES1/2	FALSE	FALSE
18	23194512	23194540	CABLES1	ENSG00000134508	ENST00000400473	ENSE00003660476	23194448	23194540	3	-1	2						IPR036915, IPR013763, IPR012388	Cyclin-like_sf, Cyclin-like, CABLES1/2	FALSE	FALSE
18	23257227	23257367	CABLES1	ENSG00000134508	ENST00000400473	ENSE00001365221	23257227	23257747	10	0	-1						IPR036915, IPR013763, IPR012388	Cyclin-like_sf, Cyclin-like, CABLES1/2	FALSE	FALSE
18	23155903	23155952	CABLES1	ENSG00000134508	ENST00000420687	ENSE00002269156	23155825	23155952	1	-1	2						IPR036915, IPR013763, IPR012388	Cyclin-like_sf, Cyclin-like, CABLES1/2	FALSE	FALSE
18	23257227	23257367	CABLES1	ENSG00000134508	ENST00000420687	ENSE00002724672	23257227	23258653	10	0	-1						IPR036915, IPR013763, IPR012388	Cyclin-like_sf, Cyclin-like, CABLES1/2	FALSE	FALSE
18			CABLES1	ENSG00000134508	ENST00000579963	ENSE00002693426	23134564	23134651	1	-1	-1
18	23252960	23252969	CABLES1	ENSG00000134508	ENST00000579963	ENSE00003567538	23252960	23253066	5	2	-1
18			CABLES1	ENSG00000134508	ENST00000579963	ENSE00003651258	23253729	23253936	6	-1	-1				TRUE
18			CABLES1	ENSG00000134508	ENST00000579963	ENSE00002685953	23257227	23258654	7	-1	-1
18	23136424	23136607	CABLES1	ENSG00000134508	ENST00000582882	ENSE00002694101	23136424	23136607	1	1	2
18	23213977	23214118	CABLES1	ENSG00000134508	ENST00000582882	ENSE00002691399	23213977	23214231	4	2	-1
18	31101903	31101971	DSC2	ENSG00000134755	ENST00000251081	ENSE00003889875	31101903	31102421	1	-1	0						IPR020894, IPR015919, IPR014868	Cadherin_CS, Cadherin-like_sf, Cadherin_pro_dom	FALSE	FALSE
18	31093559	31093643	DSC2	ENSG00000134755	ENST00000251081	ENSE00000796879	31093559	31093643	2	0	1						IPR020894, IPR015919, IPR014868	Cadherin_CS, Cadherin-like_sf, Cadherin_pro_dom	FALSE	FALSE
18	31092101	31092300	DSC2	ENSG00000134755	ENST00000251081	ENSE00000456505	31092101	31092300	3	1	0						IPR020894, IPR015919, IPR014868	Cadherin_CS, Cadherin-like_sf, Cadherin_pro_dom	FALSE	FALSE
18	31091028	31091147	DSC2	ENSG00000134755	ENST00000251081	ENSE00000667574	31091028	31091147	4	0	0	TRUE					IPR020894, IPR015919, IPR014868	Cadherin_CS, Cadherin-like_sf, Cadherin_pro_dom	FALSE	FALSE
18	31089439	31089594	DSC2	ENSG00000134755	ENST00000251081	ENSE00000796882	31089439	31089594	5	0	0	TRUE					IPR020894, IPR015919, IPR014868	Cadherin_CS, Cadherin-like_sf, Cadherin_pro_dom	FALSE	FALSE
18	31087669	31087813	DSC2	ENSG00000134755	ENST00000251081	ENSE00000667572	31087669	31087813	6	0	1						IPR020894, IPR015919, IPR014868	Cadherin_CS, Cadherin-like_sf, Cadherin_pro_dom	FALSE	FALSE
18	31086576	31086742	DSC2	ENSG00000134755	ENST00000251081	ENSE00000796884	31086576	31086742	7	1	0						IPR020894, IPR015919, IPR014868	Cadherin_CS, Cadherin-like_sf, Cadherin_pro_dom	FALSE	FALSE
18	31082926	31083060	DSC2	ENSG00000134755	ENST00000251081	ENSE00000796885	31082926	31083060	8	0	0	TRUE					IPR020894, IPR015919, IPR014868	Cadherin_CS, Cadherin-like_sf, Cadherin_pro_dom	FALSE	FALSE
18	31082238	31082423	DSC2	ENSG00000134755	ENST00000251081	ENSE00000667569	31082238	31082423	9	0	0	TRUE					IPR020894, IPR015919, IPR014868	Cadherin_CS, Cadherin-like_sf, Cadherin_pro_dom	FALSE	FALSE
18	31080096	31080352	DSC2	ENSG00000134755	ENST00000251081	ENSE00000667568	31080096	31080352	10	0	2						IPR020894, IPR015919, IPR014868	Cadherin_CS, Cadherin-like_sf, Cadherin_pro_dom	FALSE	FALSE
18	31079847	31079989	DSC2	ENSG00000134755	ENST00000251081	ENSE00000998565	31079847	31079989	11	2	1						IPR020894, IPR015919, IPR014868	Cadherin_CS, Cadherin-like_sf, Cadherin_pro_dom	FALSE	FALSE
18	31074683	31074907	DSC2	ENSG00000134755	ENST00000251081	ENSE00000998556	31074683	31074907	12	1	1		TRUE				IPR020894, IPR015919, IPR014868	Cadherin_CS, Cadherin-like_sf, Cadherin_pro_dom	FALSE	FALSE
18	31071605	31071841	DSC2	ENSG00000134755	ENST00000251081	ENSE00000916005	31071605	31071841	13	1	1		TRUE				IPR020894, IPR015919, IPR014868	Cadherin_CS, Cadherin-like_sf, Cadherin_pro_dom	FALSE	FALSE
18	31070726	31070850	DSC2	ENSG00000134755	ENST00000251081	ENSE00000916004	31070726	31070850	14	1	0						IPR020894, IPR015919, IPR014868	Cadherin_CS, Cadherin-like_sf, Cadherin_pro_dom	FALSE	FALSE
18	31068894	31069151	DSC2	ENSG00000134755	ENST00000251081	ENSE00000916003	31068894	31069151	15	0	0	TRUE					IPR020894, IPR015919, IPR014868	Cadherin_CS, Cadherin-like_sf, Cadherin_pro_dom	FALSE	FALSE
18	31068309	31068344	DSC2	ENSG00000134755	ENST00000251081	ENSE00001671746	31068299	31068344	16	0	-1						IPR020894, IPR015919, IPR014868	Cadherin_CS, Cadherin-like_sf, Cadherin_pro_dom	FALSE	FALSE
18			DSC2	ENSG00000134755	ENST00000251081	ENSE00001775048	31058840	31068212	17	-1	-1						IPR020894, IPR015919, IPR014868	Cadherin_CS, Cadherin-like_sf, Cadherin_pro_dom	FALSE	FALSE
18	31068015	31068212	DSC2	ENSG00000134755	ENST00000280904	ENSE00001838785	31058840	31068212	16	0	-1						IPR027397, IPR020894, IPR015919, IPR014868, IPR009122, IPR002126	Catenin_binding_dom_sf, Cadherin_CS, Cadherin-like_sf, Cadherin_pro_dom, Desmosomal_cadherin, Cadherin-like_dom	FALSE	FALSE
18			DSC2	ENSG00000134755	ENST00000648081	ENSE00003834622	31102436	31102522	1	-1	-1				TRUE		IPR027397, IPR020894, IPR015919, IPR009122, IPR002126	Catenin_binding_dom_sf, Cadherin_CS, Cadherin-like_sf, Desmosomal_cadherin, Cadherin-like_dom	FALSE	FALSE
18			DSC2	ENSG00000134755	ENST00000648081	ENSE00003835366	31093559	31093643	2	-1	-1				TRUE		IPR027397, IPR020894, IPR015919, IPR009122, IPR002126	Catenin_binding_dom_sf, Cadherin_CS, Cadherin-like_sf, Desmosomal_cadherin, Cadherin-like_dom	FALSE	FALSE
18			DSC2	ENSG00000134755	ENST00000648081	ENSE00003840050	31092101	31092300	3	-1	-1				TRUE		IPR027397, IPR020894, IPR015919, IPR009122, IPR002126	Catenin_binding_dom_sf, Cadherin_CS, Cadherin-like_sf, Desmosomal_cadherin, Cadherin-like_dom	FALSE	FALSE
18			DSC2	ENSG00000134755	ENST00000648081	ENSE00003837329	31091531	31091567	4	-1	-1				TRUE		IPR027397, IPR020894, IPR015919, IPR009122, IPR002126	Catenin_binding_dom_sf, Cadherin_CS, Cadherin-like_sf, Desmosomal_cadherin, Cadherin-like_dom	FALSE	FALSE
18	31091028	31091072	DSC2	ENSG00000134755	ENST00000648081	ENSE00003840733	31091028	31091147	5	-1	0						IPR027397, IPR020894, IPR015919, IPR009122, IPR002126	Catenin_binding_dom_sf, Cadherin_CS, Cadherin-like_sf, Desmosomal_cadherin, Cadherin-like_dom	FALSE	FALSE
18	31068015	31068212	DSC2	ENSG00000134755	ENST00000648081	ENSE00003841138	31065998	31068212	17	0	-1						IPR027397, IPR020894, IPR015919, IPR009122, IPR002126	Catenin_binding_dom_sf, Cadherin_CS, Cadherin-like_sf, Desmosomal_cadherin, Cadherin-like_dom	FALSE	FALSE
18	31447878	31447925	DSG3	ENSG00000134757	ENST00000257189	ENSE00001169614	31447741	31447925	1	-1	0						IPR027397, IPR020894, IPR015919, IPR009123, IPR009122, IPR002126	Catenin_binding_dom_sf, Cadherin_CS, Cadherin-like_sf, Desmoglein, Desmosomal_cadherin, Cadherin-like_dom	FALSE	FALSE
18	31456440	31456475	DSG3	ENSG00000134757	ENST00000257189	ENSE00001143586	31456440	31456475	2	0	0	TRUE					IPR027397, IPR020894, IPR015919, IPR009123, IPR009122, IPR002126	Catenin_binding_dom_sf, Cadherin_CS, Cadherin-like_sf, Desmoglein, Desmosomal_cadherin, Cadherin-like_dom	FALSE	FALSE
18	31456993	31457124	DSG3	ENSG00000134757	ENST00000257189	ENSE00001143311	31456993	31457124	3	0	0	TRUE					IPR027397, IPR020894, IPR015919, IPR009123, IPR009122, IPR002126	Catenin_binding_dom_sf, Cadherin_CS, Cadherin-like_sf, Desmoglein, Desmosomal_cadherin, Cadherin-like_dom	FALSE	FALSE
18	31458445	31458600	DSG3	ENSG00000134757	ENST00000257189	ENSE00000916028	31458445	31458600	4	0	0	TRUE					IPR027397, IPR020894, IPR015919, IPR009123, IPR009122, IPR002126	Catenin_binding_dom_sf, Cadherin_CS, Cadherin-like_sf, Desmoglein, Desmosomal_cadherin, Cadherin-like_dom	FALSE	FALSE
18	31459033	31459177	DSG3	ENSG00000134757	ENST00000257189	ENSE00000916029	31459033	31459177	5	0	1						IPR027397, IPR020894, IPR015919, IPR009123, IPR009122, IPR002126	Catenin_binding_dom_sf, Cadherin_CS, Cadherin-like_sf, Desmoglein, Desmosomal_cadherin, Cadherin-like_dom	FALSE	FALSE
18	31459845	31460011	DSG3	ENSG00000134757	ENST00000257189	ENSE00000998593	31459845	31460011	6	1	0						IPR027397, IPR020894, IPR015919, IPR009123, IPR009122, IPR002126	Catenin_binding_dom_sf, Cadherin_CS, Cadherin-like_sf, Desmoglein, Desmosomal_cadherin, Cadherin-like_dom	FALSE	FALSE
18	31460833	31460961	DSG3	ENSG00000134757	ENST00000257189	ENSE00000916031	31460833	31460961	7	0	0	TRUE					IPR027397, IPR020894, IPR015919, IPR009123, IPR009122, IPR002126	Catenin_binding_dom_sf, Cadherin_CS, Cadherin-like_sf, Desmoglein, Desmosomal_cadherin, Cadherin-like_dom	FALSE	FALSE
18	31461227	31461412	DSG3	ENSG00000134757	ENST00000257189	ENSE00000916032	31461227	31461412	8	0	0	TRUE					IPR027397, IPR020894, IPR015919, IPR009123, IPR009122, IPR002126	Catenin_binding_dom_sf, Cadherin_CS, Cadherin-like_sf, Desmoglein, Desmosomal_cadherin, Cadherin-like_dom	FALSE	FALSE
18	31464111	31464382	DSG3	ENSG00000134757	ENST00000257189	ENSE00000916033	31464111	31464382	9	0	2						IPR027397, IPR020894, IPR015919, IPR009123, IPR009122, IPR002126	Catenin_binding_dom_sf, Cadherin_CS, Cadherin-like_sf, Desmoglein, Desmosomal_cadherin, Cadherin-like_dom	FALSE	FALSE
18	31465318	31465457	DSG3	ENSG00000134757	ENST00000257189	ENSE00000916034	31465318	31465457	10	2	1						IPR027397, IPR020894, IPR015919, IPR009123, IPR009122, IPR002126	Catenin_binding_dom_sf, Cadherin_CS, Cadherin-like_sf, Desmoglein, Desmosomal_cadherin, Cadherin-like_dom	FALSE	FALSE
18	31466530	31466754	DSG3	ENSG00000134757	ENST00000257189	ENSE00000916035	31466530	31466754	11	1	1		TRUE				IPR027397, IPR020894, IPR015919, IPR009123, IPR009122, IPR002126	Catenin_binding_dom_sf, Cadherin_CS, Cadherin-like_sf, Desmoglein, Desmosomal_cadherin, Cadherin-like_dom	FALSE	FALSE
18	31469089	31469349	DSG3	ENSG00000134757	ENST00000257189	ENSE00000916036	31469089	31469349	12	1	1		TRUE				IPR027397, IPR020894, IPR015919, IPR009123, IPR009122, IPR002126	Catenin_binding_dom_sf, Cadherin_CS, Cadherin-like_sf, Desmoglein, Desmosomal_cadherin, Cadherin-like_dom	FALSE	FALSE
18	31472284	31472423	DSG3	ENSG00000134757	ENST00000257189	ENSE00000916037	31472284	31472423	13	1	0						IPR027397, IPR020894, IPR015919, IPR009123, IPR009122, IPR002126	Catenin_binding_dom_sf, Cadherin_CS, Cadherin-like_sf, Desmoglein, Desmosomal_cadherin, Cadherin-like_dom	FALSE	FALSE
18	31472725	31472788	DSG3	ENSG00000134757	ENST00000257189	ENSE00000916038	31472725	31472788	14	0	1						IPR027397, IPR020894, IPR015919, IPR009123, IPR009122, IPR002126	Catenin_binding_dom_sf, Cadherin_CS, Cadherin-like_sf, Desmoglein, Desmosomal_cadherin, Cadherin-like_dom	FALSE	FALSE
18	31474121	31474404	DSG3	ENSG00000134757	ENST00000257189	ENSE00000916039	31474121	31474404	15	1	0						IPR027397, IPR020894, IPR015919, IPR009123, IPR009122, IPR002126	Catenin_binding_dom_sf, Cadherin_CS, Cadherin-like_sf, Desmoglein, Desmosomal_cadherin, Cadherin-like_dom	FALSE	FALSE
18	31475646	31476260	DSG3	ENSG00000134757	ENST00000257189	ENSE00001169606	31475646	31478702	16	0	-1						IPR027397, IPR020894, IPR015919, IPR009123, IPR009122, IPR002126	Catenin_binding_dom_sf, Cadherin_CS, Cadherin-like_sf, Desmoglein, Desmosomal_cadherin, Cadherin-like_dom	FALSE	FALSE
18	32092777	32092886	RNF138	ENSG00000134758	ENST00000257190	ENSE00001548716	32092690	32092886	1	-1	2						IPR013083, IPR008598	Znf_RING/FYVE/PHD, Di19_Zn_binding_dom	FALSE	FALSE
18	32123518	32123574	RNF138	ENSG00000134758	ENST00000257190	ENSE00000916048	32123518	32123574	2	2	2			TRUE			IPR034734, IPR013083, IPR008598	ZF_C2HC_RNF, Znf_RING/FYVE/PHD, Di19_Zn_binding_dom	FALSE	FALSE
18	32124734	32124845	RNF138	ENSG00000134758	ENST00000257190	ENSE00000916049	32124734	32124845	3	2	0						IPR034734, IPR013083, IPR008598	ZF_C2HC_RNF, Znf_RING/FYVE/PHD, Di19_Zn_binding_dom	FALSE	FALSE
18	32126693	32126800	RNF138	ENSG00000134758	ENST00000257190	ENSE00000916050	32126693	32126800	4	0	0	TRUE					IPR034734, IPR013083, IPR008598	ZF_C2HC_RNF, Znf_RING/FYVE/PHD, Di19_Zn_binding_dom	FALSE	FALSE
18	32129119	32129187	RNF138	ENSG00000134758	ENST00000257190	ENSE00001812016	32129119	32130715	5	0	-1						IPR013083, IPR008598	Znf_RING/FYVE/PHD, Di19_Zn_binding_dom	FALSE	FALSE
18			RNF138	ENSG00000134758	ENST00000261593	ENSE00001818146	32091874	32092235	1	-1	-1				TRUE		IPR034734, IPR013083, IPR008598	ZF_C2HC_RNF, Znf_RING/FYVE/PHD, Di19_Zn_binding_dom	FALSE	FALSE
18	32092777	32092886	RNF138	ENSG00000134758	ENST00000261593	ENSE00003622366	32092700	32092886	2	-1	2						IPR034734, IPR013083, IPR008598	ZF_C2HC_RNF, Znf_RING/FYVE/PHD, Di19_Zn_binding_dom	FALSE	FALSE
18	32111754	32111919	RNF138	ENSG00000134758	ENST00000261593	ENSE00003527166	32111754	32111919	3	2	0						IPR034734, IPR013083, IPR008598	ZF_C2HC_RNF, Znf_RING/FYVE/PHD, Di19_Zn_binding_dom	FALSE	FALSE
18	32113745	32113860	RNF138	ENSG00000134758	ENST00000261593	ENSE00000916047	32113745	32113860	4	0	2						IPR034734, IPR013083, IPR008598	ZF_C2HC_RNF, Znf_RING/FYVE/PHD, Di19_Zn_binding_dom	FALSE	FALSE
18	32129119	32129187	RNF138	ENSG00000134758	ENST00000261593	ENSE00001825499	32129119	32131561	8	0	-1						IPR034734, IPR013083, IPR008598	ZF_C2HC_RNF, Znf_RING/FYVE/PHD, Di19_Zn_binding_dom	FALSE	FALSE
18	32092777	32092886	RNF138	ENSG00000134758	ENST00000578107	ENSE00002717475	32092610	32092886	1	-1	2						IPR034734, IPR013083	ZF_C2HC_RNF, Znf_RING/FYVE/PHD	FALSE	FALSE
18	32113745	32113794	RNF138	ENSG00000134758	ENST00000578107	ENSE00002694142	32113745	32113794	3	0	2						IPR034734, IPR013083	ZF_C2HC_RNF, Znf_RING/FYVE/PHD	FALSE	FALSE
18			RNF138	ENSG00000134758	ENST00000578914	ENSE00002734149	32091891	32092235	1	-1	-1						IPR034734	ZF_C2HC_RNF	FALSE	FALSE
18	32111782	32111919	RNF138	ENSG00000134758	ENST00000578914	ENSE00003647688	32111754	32111919	2	-1	0						IPR034734	ZF_C2HC_RNF	FALSE	FALSE
18	32113745	32113846	RNF138	ENSG00000134758	ENST00000578914	ENSE00002705196	32113745	32113846	3	0	0						IPR034734	ZF_C2HC_RNF	FALSE	FALSE
18	32092777	32092886	RNF138	ENSG00000134758	ENST00000580499	ENSE00002687562	32092702	32092886	1	-1	2						IPR034734, IPR013083	ZF_C2HC_RNF, Znf_RING/FYVE/PHD	FALSE	FALSE
18	32124734	32124769	RNF138	ENSG00000134758	ENST00000580499	ENSE00002704640	32124734	32124769	4	2	2						IPR034734, IPR013083	ZF_C2HC_RNF, Znf_RING/FYVE/PHD	FALSE	FALSE
18	36129934	36130071	ELP2	ENSG00000134759	ENST00000350494	ENSE00002248434	36129920	36130071	1	-1	0						IPR037289, IPR036322, IPR017986, IPR015943	Elp2, WD40_repeat_dom_sf, WD40_repeat_dom, WD40/YVTN_repeat-like_dom_sf	FALSE	FALSE
18	36133238	36133316	ELP2	ENSG00000134759	ENST00000350494	ENSE00003680049	36133238	36133316	2	0	1						IPR037289, IPR036322, IPR017986, IPR015943	Elp2, WD40_repeat_dom_sf, WD40_repeat_dom, WD40/YVTN_repeat-like_dom_sf	FALSE	FALSE
18	36136307	36136377	ELP2	ENSG00000134759	ENST00000350494	ENSE00003469989	36136307	36136377	3	1	0						IPR037289, IPR036322, IPR017986, IPR015943	Elp2, WD40_repeat_dom_sf, WD40_repeat_dom, WD40/YVTN_repeat-like_dom_sf	FALSE	FALSE
18	36138270	36138426	ELP2	ENSG00000134759	ENST00000350494	ENSE00003566807	36138270	36138426	4	0	1						IPR037289, IPR036322, IPR017986, IPR015943	Elp2, WD40_repeat_dom_sf, WD40_repeat_dom, WD40/YVTN_repeat-like_dom_sf	FALSE	FALSE
18	36139419	36139613	ELP2	ENSG00000134759	ENST00000350494	ENSE00003518854	36139419	36139613	5	1	1		TRUE				IPR037289, IPR036322, IPR017986, IPR015943, IPR011047, IPR011043	Elp2, WD40_repeat_dom_sf, WD40_repeat_dom, WD40/YVTN_repeat-like_dom_sf, Quinoprotein_ADH-like_supfam, Gal_Oxase/kelch_b-propeller	FALSE	FALSE
18	36141137	36141201	ELP2	ENSG00000134759	ENST00000350494	ENSE00003575560	36141137	36141201	6	1	0
18	36142281	36142347	ELP2	ENSG00000134759	ENST00000350494	ENSE00003486181	36142281	36142347	7	0	1						IPR037289, IPR036322, IPR017986, IPR015943	Elp2, WD40_repeat_dom_sf, WD40_repeat_dom, WD40/YVTN_repeat-like_dom_sf	FALSE	FALSE
18	36142826	36142966	ELP2	ENSG00000134759	ENST00000350494	ENSE00003547054	36142826	36142966	8	1	1		TRUE				IPR037289, IPR036322, IPR017986, IPR015943	Elp2, WD40_repeat_dom_sf, WD40_repeat_dom, WD40/YVTN_repeat-like_dom_sf	FALSE	FALSE
18	36144939	36145034	ELP2	ENSG00000134759	ENST00000350494	ENSE00003484344	36144939	36145034	9	1	1		TRUE				IPR037289, IPR036322, IPR017986, IPR015943	Elp2, WD40_repeat_dom_sf, WD40_repeat_dom, WD40/YVTN_repeat-like_dom_sf	FALSE	FALSE
18	36145948	36146048	ELP2	ENSG00000134759	ENST00000350494	ENSE00003469213	36145948	36146048	10	1	0						IPR037289, IPR036322, IPR017986, IPR015943	Elp2, WD40_repeat_dom_sf, WD40_repeat_dom, WD40/YVTN_repeat-like_dom_sf	FALSE	FALSE
18	36154850	36154999	ELP2	ENSG00000134759	ENST00000350494	ENSE00001108477	36154850	36154999	11	0	0	TRUE					IPR037289, IPR036322, IPR017986, IPR015943	Elp2, WD40_repeat_dom_sf, WD40_repeat_dom, WD40/YVTN_repeat-like_dom_sf	FALSE	FALSE
18	36156466	36156654	ELP2	ENSG00000134759	ENST00000350494	ENSE00003549652	36156466	36156654	12	0	0	TRUE					IPR037289, IPR036322, IPR017986, IPR015943	Elp2, WD40_repeat_dom_sf, WD40_repeat_dom, WD40/YVTN_repeat-like_dom_sf	FALSE	FALSE
18	36158835	36158904	ELP2	ENSG00000134759	ENST00000350494	ENSE00003511221	36158835	36158904	13	0	1						IPR037289, IPR036322, IPR017986, IPR015943	Elp2, WD40_repeat_dom_sf, WD40_repeat_dom, WD40/YVTN_repeat-like_dom_sf	FALSE	FALSE
18	36159735	36159830	ELP2	ENSG00000134759	ENST00000350494	ENSE00003483794	36159735	36159830	14	1	1		TRUE				IPR037289, IPR036322, IPR017986, IPR015943	Elp2, WD40_repeat_dom_sf, WD40_repeat_dom, WD40/YVTN_repeat-like_dom_sf	FALSE	FALSE
18	36159958	36160015	ELP2	ENSG00000134759	ENST00000350494	ENSE00003573174	36159958	36160015	15	1	2						IPR037289, IPR036322, IPR017986, IPR015943	Elp2, WD40_repeat_dom_sf, WD40_repeat_dom, WD40/YVTN_repeat-like_dom_sf	FALSE	FALSE
18	36160932	36161004	ELP2	ENSG00000134759	ENST00000350494	ENSE00003662412	36160932	36161004	16	2	0						IPR037289, IPR036322, IPR017986, IPR015943	Elp2, WD40_repeat_dom_sf, WD40_repeat_dom, WD40/YVTN_repeat-like_dom_sf	FALSE	FALSE
18	36164475	36164667	ELP2	ENSG00000134759	ENST00000350494	ENSE00003522263	36164475	36164667	17	0	1						IPR037289, IPR036322, IPR017986, IPR015943	Elp2, WD40_repeat_dom_sf, WD40_repeat_dom, WD40/YVTN_repeat-like_dom_sf	FALSE	FALSE
18	36167101	36167222	ELP2	ENSG00000134759	ENST00000350494	ENSE00003675352	36167101	36167222	18	1	0						IPR037289, IPR036322, IPR017986, IPR015943	Elp2, WD40_repeat_dom_sf, WD40_repeat_dom, WD40/YVTN_repeat-like_dom_sf	FALSE	FALSE
18	36170063	36170196	ELP2	ENSG00000134759	ENST00000350494	ENSE00003622880	36170063	36170196	19	0	2						IPR037289, IPR036322, IPR017986, IPR015943	Elp2, WD40_repeat_dom_sf, WD40_repeat_dom, WD40/YVTN_repeat-like_dom_sf	FALSE	FALSE
18	36171047	36171160	ELP2	ENSG00000134759	ENST00000350494	ENSE00003559372	36171047	36171160	20	2	2			TRUE			IPR037289, IPR036322, IPR017986, IPR015943	Elp2, WD40_repeat_dom_sf, WD40_repeat_dom, WD40/YVTN_repeat-like_dom_sf	FALSE	FALSE
18	36174485	36174641	ELP2	ENSG00000134759	ENST00000350494	ENSE00002295956	36174485	36174648	21	2	-1						IPR037289, IPR036322, IPR017986, IPR015943	Elp2, WD40_repeat_dom_sf, WD40_repeat_dom, WD40/YVTN_repeat-like_dom_sf	FALSE	FALSE
18	36129934	36130071	ELP2	ENSG00000134759	ENST00000351393	ENSE00002209959	36129891	36130071	1	-1	0						IPR037289, IPR036322, IPR017986, IPR015943	Elp2, WD40_repeat_dom_sf, WD40_repeat_dom, WD40/YVTN_repeat-like_dom_sf	FALSE	FALSE
18	36146250	36146381	ELP2	ENSG00000134759	ENST00000351393	ENSE00000948446	36146250	36146381	10	0	0						IPR037289, IPR036322, IPR017986, IPR015943	Elp2, WD40_repeat_dom_sf, WD40_repeat_dom, WD40/YVTN_repeat-like_dom_sf	FALSE	FALSE
18	36129934	36130071	ELP2	ENSG00000134759	ENST00000358232	ENSE00002281020	36129899	36130071	1	-1	0						IPR037289, IPR036322, IPR017986, IPR015943	Elp2, WD40_repeat_dom_sf, WD40_repeat_dom, WD40/YVTN_repeat-like_dom_sf	FALSE	FALSE
18	36138795	36138872	ELP2	ENSG00000134759	ENST00000358232	ENSE00003642433	36138795	36138872	5	1	1						IPR037289, IPR036322, IPR017986, IPR015943	Elp2, WD40_repeat_dom_sf, WD40_repeat_dom, WD40/YVTN_repeat-like_dom_sf	FALSE	FALSE
18	36174485	36174641	ELP2	ENSG00000134759	ENST00000358232	ENSE00001888222	36174485	36180557	22	2	-1						IPR037289, IPR036322, IPR017986, IPR015943	Elp2, WD40_repeat_dom_sf, WD40_repeat_dom, WD40/YVTN_repeat-like_dom_sf	FALSE	FALSE
18	36174485	36174641	ELP2	ENSG00000134759	ENST00000423854	ENSE00002202286	36174485	36174720	19	2	-1						IPR037289, IPR036322, IPR017986, IPR015943	Elp2, WD40_repeat_dom_sf, WD40_repeat_dom, WD40/YVTN_repeat-like_dom_sf	FALSE	FALSE
18	36129934	36130071	ELP2	ENSG00000134759	ENST00000442325	ENSE00002251530	36129898	36130071	1	-1	0						IPR037289, IPR036322, IPR017986, IPR015943, IPR011047, IPR011043	Elp2, WD40_repeat_dom_sf, WD40_repeat_dom, WD40/YVTN_repeat-like_dom_sf, Quinoprotein_ADH-like_supfam, Gal_Oxase/kelch_b-propeller	FALSE	FALSE
18	36174485	36174641	ELP2	ENSG00000134759	ENST00000442325	ENSE00002292697	36174485	36174651	23	2	-1						IPR037289, IPR036322, IPR017986, IPR015943, IPR011047, IPR011043	Elp2, WD40_repeat_dom_sf, WD40_repeat_dom, WD40/YVTN_repeat-like_dom_sf, Quinoprotein_ADH-like_supfam, Gal_Oxase/kelch_b-propeller	FALSE	FALSE
18	36129934	36130071	ELP2	ENSG00000134759	ENST00000539560	ENSE00001934576	36129901	36130071	1	-1	0
18	36167153	36167222	ELP2	ENSG00000134759	ENST00000539560	ENSE00002297902	36167153	36167222	19	1	2
18	36170063	36170156	ELP2	ENSG00000134759	ENST00000539560	ENSE00003651879	36170063	36170196	20	2	-1
18			ELP2	ENSG00000134759	ENST00000539560	ENSE00003665737	36171047	36171160	21	-1	-1				TRUE
18			ELP2	ENSG00000134759	ENST00000539560	ENSE00002300110	36174485	36174721	22	-1	-1
18	36159758	36159830	ELP2	ENSG00000134759	ENST00000540766	ENSE00002317862	36159758	36159830	1	0	1
18	36167101	36167113	ELP2	ENSG00000134759	ENST00000540766	ENSE00003600916	36167101	36167222	3	2	-1
18			ELP2	ENSG00000134759	ENST00000540766	ENSE00003616706	36170063	36170196	4	-1	-1				TRUE
18			ELP2	ENSG00000134759	ENST00000540766	ENSE00002230909	36174485	36175032	6	-1	-1
18	36129934	36130071	ELP2	ENSG00000134759	ENST00000540799	ENSE00002272771	36129925	36130071	1	-1	0
18	36160932	36160949	ELP2	ENSG00000134759	ENST00000540799	ENSE00003672226	36160932	36161004	4	0	-1
18			ELP2	ENSG00000134759	ENST00000540799	ENSE00002223060	36164475	36164485	5	-1	-1
18	36129934	36130071	ELP2	ENSG00000134759	ENST00000542430	ENSE00002275774	36129917	36130071	1	-1	0
18	36138295	36138369	ELP2	ENSG00000134759	ENST00000542430	ENSE00002225522	36138295	36138426	4	0	-1
18			ELP2	ENSG00000134759	ENST00000542430	ENSE00003502707	36138795	36138872	5	-1	-1				TRUE
18			ELP2	ENSG00000134759	ENST00000542430	ENSE00003630421	36141137	36141201	6	-1	-1				TRUE
18			ELP2	ENSG00000134759	ENST00000542430	ENSE00002266122	36142281	36142349	7	-1	-1
18	36129934	36130071	ELP2	ENSG00000134759	ENST00000542824	ENSE00002213816	36129924	36130071	1	-1	0						IPR037289, IPR036322, IPR017986, IPR015943	Elp2, WD40_repeat_dom_sf, WD40_repeat_dom, WD40/YVTN_repeat-like_dom_sf	FALSE	FALSE
18			ELP2	ENSG00000134759	ENST00000543127	ENSE00002268034	36129444	36129497	1	-1	-1
18			ELP2	ENSG00000134759	ENST00000543127	ENSE00003512255	36133238	36133316	2	-1	-1				TRUE
18			ELP2	ENSG00000134759	ENST00000543127	ENSE00003629522	36136307	36136377	3	-1	-1				TRUE
18			ELP2	ENSG00000134759	ENST00000543127	ENSE00003570132	36138270	36138426	4	-1	-1				TRUE
18	36138797	36138872	ELP2	ENSG00000134759	ENST00000543127	ENSE00003469690	36138795	36138872	5	-1	1
18	36142281	36142311	ELP2	ENSG00000134759	ENST00000543127	ENSE00003547412	36142281	36142311	7	0	1
18	31318301	31318348	DSG1	ENSG00000134760	ENST00000257192	ENSE00000916009	31318160	31318348	1	-1	0						IPR027397, IPR020894, IPR015919, IPR009123, IPR009122, IPR002126	Catenin_binding_dom_sf, Cadherin_CS, Cadherin-like_sf, Desmoglein, Desmosomal_cadherin, Cadherin-like_dom	FALSE	FALSE
18	31326581	31326616	DSG1	ENSG00000134760	ENST00000257192	ENSE00001142994	31326581	31326616	2	0	0	TRUE					IPR027397, IPR020894, IPR015919, IPR009123, IPR009122, IPR002126	Catenin_binding_dom_sf, Cadherin_CS, Cadherin-like_sf, Desmoglein, Desmosomal_cadherin, Cadherin-like_dom	FALSE	FALSE
18	31326874	31327005	DSG1	ENSG00000134760	ENST00000257192	ENSE00000998589	31326874	31327005	3	0	0	TRUE					IPR027397, IPR020894, IPR015919, IPR009123, IPR009122, IPR002126	Catenin_binding_dom_sf, Cadherin_CS, Cadherin-like_sf, Desmoglein, Desmosomal_cadherin, Cadherin-like_dom	FALSE	FALSE
18	31328189	31328344	DSG1	ENSG00000134760	ENST00000257192	ENSE00000916011	31328189	31328344	4	0	0	TRUE					IPR027397, IPR020894, IPR015919, IPR009123, IPR009122, IPR002126	Catenin_binding_dom_sf, Cadherin_CS, Cadherin-like_sf, Desmoglein, Desmosomal_cadherin, Cadherin-like_dom	FALSE	FALSE
18	31329892	31330036	DSG1	ENSG00000134760	ENST00000257192	ENSE00000916012	31329892	31330036	5	0	1						IPR027397, IPR020894, IPR015919, IPR009123, IPR009122, IPR002126	Catenin_binding_dom_sf, Cadherin_CS, Cadherin-like_sf, Desmoglein, Desmosomal_cadherin, Cadherin-like_dom	FALSE	FALSE
18	31331701	31331867	DSG1	ENSG00000134760	ENST00000257192	ENSE00000916013	31331701	31331867	6	1	0						IPR027397, IPR020894, IPR015919, IPR009123, IPR009122, IPR002126	Catenin_binding_dom_sf, Cadherin_CS, Cadherin-like_sf, Desmoglein, Desmosomal_cadherin, Cadherin-like_dom	FALSE	FALSE
18	31333589	31333723	DSG1	ENSG00000134760	ENST00000257192	ENSE00000916014	31333589	31333723	7	0	0	TRUE					IPR027397, IPR020894, IPR015919, IPR009123, IPR009122, IPR002126	Catenin_binding_dom_sf, Cadherin_CS, Cadherin-like_sf, Desmoglein, Desmosomal_cadherin, Cadherin-like_dom	FALSE	FALSE
18	31334017	31334202	DSG1	ENSG00000134760	ENST00000257192	ENSE00000916015	31334017	31334202	8	0	0	TRUE					IPR027397, IPR020894, IPR015919, IPR009123, IPR009122, IPR002126	Catenin_binding_dom_sf, Cadherin_CS, Cadherin-like_sf, Desmoglein, Desmosomal_cadherin, Cadherin-like_dom	FALSE	FALSE
18	31336354	31336613	DSG1	ENSG00000134760	ENST00000257192	ENSE00000916016	31336354	31336613	9	0	2						IPR027397, IPR020894, IPR015919, IPR009123, IPR009122, IPR002126	Catenin_binding_dom_sf, Cadherin_CS, Cadherin-like_sf, Desmoglein, Desmosomal_cadherin, Cadherin-like_dom	FALSE	FALSE
18	31338315	31338454	DSG1	ENSG00000134760	ENST00000257192	ENSE00000916017	31338315	31338454	10	2	1						IPR027397, IPR020894, IPR015919, IPR009123, IPR009122, IPR002126	Catenin_binding_dom_sf, Cadherin_CS, Cadherin-like_sf, Desmoglein, Desmosomal_cadherin, Cadherin-like_dom	FALSE	FALSE
18	31339744	31340025	DSG1	ENSG00000134760	ENST00000257192	ENSE00000916018	31339744	31340025	11	1	1		TRUE				IPR027397, IPR020894, IPR015919, IPR009123, IPR009122, IPR002126	Catenin_binding_dom_sf, Cadherin_CS, Cadherin-like_sf, Desmoglein, Desmosomal_cadherin, Cadherin-like_dom	FALSE	FALSE
18	31343450	31343583	DSG1	ENSG00000134760	ENST00000257192	ENSE00000916019	31343450	31343583	12	1	0						IPR027397, IPR020894, IPR015919, IPR009123, IPR009122, IPR002126	Catenin_binding_dom_sf, Cadherin_CS, Cadherin-like_sf, Desmoglein, Desmosomal_cadherin, Cadherin-like_dom	FALSE	FALSE
18	31343926	31343995	DSG1	ENSG00000134760	ENST00000257192	ENSE00003555554	31343926	31343995	13	0	1						IPR027397, IPR020894, IPR015919, IPR009123, IPR009122, IPR002126	Catenin_binding_dom_sf, Cadherin_CS, Cadherin-like_sf, Desmoglein, Desmosomal_cadherin, Cadherin-like_dom	FALSE	FALSE
18	31345990	31346198	DSG1	ENSG00000134760	ENST00000257192	ENSE00003645591	31345990	31346198	14	1	0						IPR027397, IPR020894, IPR015919, IPR009123, IPR009122, IPR002126	Catenin_binding_dom_sf, Cadherin_CS, Cadherin-like_sf, Desmoglein, Desmosomal_cadherin, Cadherin-like_dom	FALSE	FALSE
18	31354297	31355346	DSG1	ENSG00000134760	ENST00000257192	ENSE00000916023	31354297	31359246	15	0	-1						IPR027397, IPR020894, IPR015919, IPR009123, IPR009122, IPR002126	Catenin_binding_dom_sf, Cadherin_CS, Cadherin-like_sf, Desmoglein, Desmosomal_cadherin, Cadherin-like_dom	FALSE	FALSE
18	31042592	31042660	DSC3	ENSG00000134762	ENST00000360428	ENSE00002687302	31042592	31042742	1	-1	0						IPR027397, IPR020894, IPR015919, IPR014868, IPR009122, IPR002126	Catenin_binding_dom_sf, Cadherin_CS, Cadherin-like_sf, Cadherin_pro_dom, Desmosomal_cadherin, Cadherin-like_dom	FALSE	FALSE
18	31032192	31032276	DSC3	ENSG00000134762	ENST00000360428	ENSE00001103909	31032192	31032276	2	0	1						IPR027397, IPR020894, IPR015919, IPR014868, IPR009122, IPR002126	Catenin_binding_dom_sf, Cadherin_CS, Cadherin-like_sf, Cadherin_pro_dom, Desmosomal_cadherin, Cadherin-like_dom	FALSE	FALSE
18	31030973	31031172	DSC3	ENSG00000134762	ENST00000360428	ENSE00001506176	31030973	31031172	3	1	0						IPR027397, IPR020894, IPR015919, IPR014868, IPR009122, IPR002126	Catenin_binding_dom_sf, Cadherin_CS, Cadherin-like_sf, Cadherin_pro_dom, Desmosomal_cadherin, Cadherin-like_dom	FALSE	FALSE
18	31029509	31029628	DSC3	ENSG00000134762	ENST00000360428	ENSE00001103954	31029509	31029628	4	0	0	TRUE					IPR027397, IPR020894, IPR015919, IPR014868, IPR009122, IPR002126	Catenin_binding_dom_sf, Cadherin_CS, Cadherin-like_sf, Cadherin_pro_dom, Desmosomal_cadherin, Cadherin-like_dom	FALSE	FALSE
18	31025760	31025915	DSC3	ENSG00000134762	ENST00000360428	ENSE00001317535	31025760	31025915	5	0	0	TRUE					IPR027397, IPR020894, IPR015919, IPR014868, IPR009122, IPR002126	Catenin_binding_dom_sf, Cadherin_CS, Cadherin-like_sf, Cadherin_pro_dom, Desmosomal_cadherin, Cadherin-like_dom	FALSE	FALSE
18	31024349	31024493	DSC3	ENSG00000134762	ENST00000360428	ENSE00001103930	31024349	31024493	6	0	1						IPR027397, IPR020894, IPR015919, IPR014868, IPR009122, IPR002126	Catenin_binding_dom_sf, Cadherin_CS, Cadherin-like_sf, Cadherin_pro_dom, Desmosomal_cadherin, Cadherin-like_dom	FALSE	FALSE
18	31022336	31022502	DSC3	ENSG00000134762	ENST00000360428	ENSE00001103941	31022336	31022502	7	1	0						IPR027397, IPR020894, IPR015919, IPR014868, IPR009122, IPR002126	Catenin_binding_dom_sf, Cadherin_CS, Cadherin-like_sf, Cadherin_pro_dom, Desmosomal_cadherin, Cadherin-like_dom	FALSE	FALSE
18	31018666	31018800	DSC3	ENSG00000134762	ENST00000360428	ENSE00001103937	31018666	31018800	8	0	0	TRUE					IPR027397, IPR020894, IPR015919, IPR014868, IPR009122, IPR002126	Catenin_binding_dom_sf, Cadherin_CS, Cadherin-like_sf, Cadherin_pro_dom, Desmosomal_cadherin, Cadherin-like_dom	FALSE	FALSE
18	31018071	31018256	DSC3	ENSG00000134762	ENST00000360428	ENSE00001103946	31018071	31018256	9	0	0	TRUE					IPR027397, IPR020894, IPR015919, IPR014868, IPR009122, IPR002126	Catenin_binding_dom_sf, Cadherin_CS, Cadherin-like_sf, Cadherin_pro_dom, Desmosomal_cadherin, Cadherin-like_dom	FALSE	FALSE
18	31008269	31008525	DSC3	ENSG00000134762	ENST00000360428	ENSE00000915991	31008269	31008525	10	0	2						IPR027397, IPR020894, IPR015919, IPR014868, IPR009122, IPR002126	Catenin_binding_dom_sf, Cadherin_CS, Cadherin-like_sf, Cadherin_pro_dom, Desmosomal_cadherin, Cadherin-like_dom	FALSE	FALSE
18	31008016	31008158	DSC3	ENSG00000134762	ENST00000360428	ENSE00000915990	31008016	31008158	11	2	1						IPR027397, IPR020894, IPR015919, IPR014868, IPR009122, IPR002126	Catenin_binding_dom_sf, Cadherin_CS, Cadherin-like_sf, Cadherin_pro_dom, Desmosomal_cadherin, Cadherin-like_dom	FALSE	FALSE
18	31006907	31007131	DSC3	ENSG00000134762	ENST00000360428	ENSE00000915989	31006907	31007131	12	1	1		TRUE				IPR027397, IPR020894, IPR015919, IPR014868, IPR009122, IPR002126	Catenin_binding_dom_sf, Cadherin_CS, Cadherin-like_sf, Cadherin_pro_dom, Desmosomal_cadherin, Cadherin-like_dom	FALSE	FALSE
18	31004142	31004366	DSC3	ENSG00000134762	ENST00000360428	ENSE00000915988	31004142	31004366	13	1	1		TRUE				IPR027397, IPR020894, IPR015919, IPR014868, IPR009122, IPR002126	Catenin_binding_dom_sf, Cadherin_CS, Cadherin-like_sf, Cadherin_pro_dom, Desmosomal_cadherin, Cadherin-like_dom	FALSE	FALSE
18	31001618	31001739	DSC3	ENSG00000134762	ENST00000360428	ENSE00000915987	31001618	31001739	14	1	0						IPR027397, IPR020894, IPR015919, IPR014868, IPR009122, IPR002126	Catenin_binding_dom_sf, Cadherin_CS, Cadherin-like_sf, Cadherin_pro_dom, Desmosomal_cadherin, Cadherin-like_dom	FALSE	FALSE
18	30996791	30997048	DSC3	ENSG00000134762	ENST00000360428	ENSE00000915986	30996791	30997048	15	0	0	TRUE					IPR027397, IPR020894, IPR015919, IPR014868, IPR009122, IPR002126	Catenin_binding_dom_sf, Cadherin_CS, Cadherin-like_sf, Cadherin_pro_dom, Desmosomal_cadherin, Cadherin-like_dom	FALSE	FALSE
18	30994175	30994372	DSC3	ENSG00000134762	ENST00000360428	ENSE00001678807	30989365	30994372	16	0	-1						IPR027397, IPR020894, IPR015919, IPR014868, IPR009122, IPR002126	Catenin_binding_dom_sf, Cadherin_CS, Cadherin-like_sf, Cadherin_pro_dom, Desmosomal_cadherin, Cadherin-like_dom	FALSE	FALSE
18	31042592	31042660	DSC3	ENSG00000134762	ENST00000434452	ENSE00001317589	31042592	31042815	1	-1	0						IPR020894, IPR015919, IPR014868	Cadherin_CS, Cadherin-like_sf, Cadherin_pro_dom	FALSE	FALSE
18	30994470	30994496	DSC3	ENSG00000134762	ENST00000434452	ENSE00001598963	30994454	30994496	16	0	-1						IPR020894, IPR015919, IPR014868	Cadherin_CS, Cadherin-like_sf, Cadherin_pro_dom	FALSE	FALSE
18			DSC3	ENSG00000134762	ENST00000434452	ENSE00001743202	30990086	30994372	17	-1	-1						IPR020894, IPR015919, IPR014868	Cadherin_CS, Cadherin-like_sf, Cadherin_pro_dom	FALSE	FALSE
18	31006907	31006918	DSC3	ENSG00000134762	ENST00000584980	ENSE00002726649	31006907	31006918	1	1	1
18			DSC3	ENSG00000134762	ENST00000584980	ENSE00002702416	30994126	30994372	6	-1	-1
18	31162532	31162594	DSC1	ENSG00000134765	ENST00000257197	ENSE00003902555	31162532	31162856	1	-1	0						IPR020894, IPR015919, IPR014868	Cadherin_CS, Cadherin-like_sf, Cadherin_pro_dom	FALSE	FALSE
18	31159445	31159529	DSC1	ENSG00000134765	ENST00000257197	ENSE00000667562	31159445	31159529	2	0	1						IPR020894, IPR015919, IPR014868	Cadherin_CS, Cadherin-like_sf, Cadherin_pro_dom	FALSE	FALSE
18	31157371	31157573	DSC1	ENSG00000134765	ENST00000257197	ENSE00000796889	31157371	31157573	3	1	0						IPR020894, IPR015919, IPR014868	Cadherin_CS, Cadherin-like_sf, Cadherin_pro_dom	FALSE	FALSE
18	31156043	31156162	DSC1	ENSG00000134765	ENST00000257197	ENSE00000796890	31156043	31156162	4	0	0	TRUE					IPR020894, IPR015919, IPR014868	Cadherin_CS, Cadherin-like_sf, Cadherin_pro_dom	FALSE	FALSE
18	31154774	31154929	DSC1	ENSG00000134765	ENST00000257197	ENSE00000796891	31154774	31154929	5	0	0	TRUE					IPR020894, IPR015919, IPR014868	Cadherin_CS, Cadherin-like_sf, Cadherin_pro_dom	FALSE	FALSE
18	31148498	31148642	DSC1	ENSG00000134765	ENST00000257197	ENSE00000796892	31148498	31148642	6	0	1						IPR020894, IPR015919, IPR014868	Cadherin_CS, Cadherin-like_sf, Cadherin_pro_dom	FALSE	FALSE
18	31145611	31145777	DSC1	ENSG00000134765	ENST00000257197	ENSE00000667556	31145611	31145777	7	1	0						IPR020894, IPR015919, IPR014868	Cadherin_CS, Cadherin-like_sf, Cadherin_pro_dom	FALSE	FALSE
18	31143657	31143791	DSC1	ENSG00000134765	ENST00000257197	ENSE00000667555	31143657	31143791	8	0	0	TRUE					IPR020894, IPR015919, IPR014868	Cadherin_CS, Cadherin-like_sf, Cadherin_pro_dom	FALSE	FALSE
18	31141999	31142184	DSC1	ENSG00000134765	ENST00000257197	ENSE00000667554	31141999	31142184	9	0	0	TRUE					IPR020894, IPR015919, IPR014868	Cadherin_CS, Cadherin-like_sf, Cadherin_pro_dom	FALSE	FALSE
18	31140042	31140301	DSC1	ENSG00000134765	ENST00000257197	ENSE00000523707	31140042	31140301	10	0	2						IPR020894, IPR015919, IPR014868	Cadherin_CS, Cadherin-like_sf, Cadherin_pro_dom	FALSE	FALSE
18	31139748	31139890	DSC1	ENSG00000134765	ENST00000257197	ENSE00000796897	31139748	31139890	11	2	1						IPR020894, IPR015919, IPR014868	Cadherin_CS, Cadherin-like_sf, Cadherin_pro_dom	FALSE	FALSE
18	31134572	31134784	DSC1	ENSG00000134765	ENST00000257197	ENSE00000796898	31134572	31134784	12	1	1		TRUE				IPR020894, IPR015919, IPR014868	Cadherin_CS, Cadherin-like_sf, Cadherin_pro_dom	FALSE	FALSE
18	31133891	31134130	DSC1	ENSG00000134765	ENST00000257197	ENSE00000667549	31133891	31134130	13	1	1		TRUE				IPR020894, IPR015919, IPR014868	Cadherin_CS, Cadherin-like_sf, Cadherin_pro_dom	FALSE	FALSE
18	31132568	31132689	DSC1	ENSG00000134765	ENST00000257197	ENSE00000667548	31132568	31132689	14	1	0						IPR020894, IPR015919, IPR014868	Cadherin_CS, Cadherin-like_sf, Cadherin_pro_dom	FALSE	FALSE
18	31131594	31131842	DSC1	ENSG00000134765	ENST00000257197	ENSE00000667544	31131594	31131842	15	0	0	TRUE					IPR020894, IPR015919, IPR014868	Cadherin_CS, Cadherin-like_sf, Cadherin_pro_dom	FALSE	FALSE
18	31130803	31130838	DSC1	ENSG00000134765	ENST00000257197	ENSE00001731277	31130793	31130838	16	0	-1						IPR020894, IPR015919, IPR014868	Cadherin_CS, Cadherin-like_sf, Cadherin_pro_dom	FALSE	FALSE
18			DSC1	ENSG00000134765	ENST00000257197	ENSE00003506723	31129236	31130711	17	-1	-1						IPR020894, IPR015919, IPR014868	Cadherin_CS, Cadherin-like_sf, Cadherin_pro_dom	FALSE	FALSE
18	31130514	31130711	DSC1	ENSG00000134765	ENST00000257198	ENSE00003555152	31129236	31130711	16	0	-1						IPR027397, IPR020894, IPR015919, IPR014868, IPR009122, IPR002126	Catenin_binding_dom_sf, Cadherin_CS, Cadherin-like_sf, Cadherin_pro_dom, Desmosomal_cadherin, Cadherin-like_dom	FALSE	FALSE
18			DTNA	ENSG00000134769	ENST00000269192	ENSE00002316049	34818381	34818647	1	-1	-1				TRUE
18	34820869	34820915	DTNA	ENSG00000134769	ENST00000269192	ENSE00003609645	34820791	34820915	2	-1	2
18	34827593	34827676	DTNA	ENSG00000134769	ENST00000269192	ENSE00003508158	34827593	34827676	3	2	2			TRUE			IPR043145, IPR015154, IPR015153, IPR011992	Znf_ZZ_sf, EF-hand_dom_typ2, EF-hand_dom_typ1, EF-hand-dom_pair	FALSE	FALSE
18	34829400	34829489	DTNA	ENSG00000134769	ENST00000269192	ENSE00003532886	34829400	34829489	4	2	2			TRUE
18	34838094	34838171	DTNA	ENSG00000134769	ENST00000269192	ENSE00003607725	34838094	34838171	5	2	2			TRUE			IPR043145, IPR017432, IPR015154, IPR015153, IPR011992	Znf_ZZ_sf, Distrobrevin, EF-hand_dom_typ2, EF-hand_dom_typ1, EF-hand-dom_pair	FALSE	FALSE
18	34838745	34838837	DTNA	ENSG00000134769	ENST00000269192	ENSE00003498348	34838745	34838837	6	2	2			TRUE			IPR043145, IPR017432, IPR015154, IPR015153, IPR011992	Znf_ZZ_sf, Distrobrevin, EF-hand_dom_typ2, EF-hand_dom_typ1, EF-hand-dom_pair	FALSE	FALSE
18	34848296	34848383	DTNA	ENSG00000134769	ENST00000269192	ENSE00003671884	34848296	34848383	7	2	0						IPR043145, IPR017432, IPR015154, IPR015153, IPR011992	Znf_ZZ_sf, Distrobrevin, EF-hand_dom_typ2, EF-hand_dom_typ1, EF-hand-dom_pair	FALSE	FALSE
18	34851831	34851928	DTNA	ENSG00000134769	ENST00000269192	ENSE00003580649	34851831	34851928	8	0	2						IPR015154, IPR015153	EF-hand_dom_typ2, EF-hand_dom_typ1	FALSE	FALSE
18	34858285	34858398	DTNA	ENSG00000134769	ENST00000269192	ENSE00002940946	34858285	34858398	9	2	2			TRUE			IPR015154, IPR015153	EF-hand_dom_typ2, EF-hand_dom_typ1	FALSE	FALSE
18	34863966	34864062	DTNA	ENSG00000134769	ENST00000269192	ENSE00002858198	34863966	34864062	10	2	0						IPR015154, IPR015153	EF-hand_dom_typ2, EF-hand_dom_typ1	FALSE	FALSE
18	34875239	34875398	DTNA	ENSG00000134769	ENST00000269192	ENSE00002781873	34875239	34875398	11	0	1						IPR043145, IPR017432, IPR015154, IPR015153, IPR011992	Znf_ZZ_sf, Distrobrevin, EF-hand_dom_typ2, EF-hand_dom_typ1, EF-hand-dom_pair	FALSE	FALSE
18	34877719	34877808	DTNA	ENSG00000134769	ENST00000269192	ENSE00003081797	34877719	34877808	12	1	1		TRUE				IPR043145, IPR017432, IPR015154, IPR015153, IPR011992	Znf_ZZ_sf, Distrobrevin, EF-hand_dom_typ2, EF-hand_dom_typ1, EF-hand-dom_pair	FALSE	FALSE
18	34879551	34879719	DTNA	ENSG00000134769	ENST00000269192	ENSE00003122243	34879551	34879719	13	1	2						IPR043145, IPR017432, IPR015154, IPR015153, IPR011992	Znf_ZZ_sf, Distrobrevin, EF-hand_dom_typ2, EF-hand_dom_typ1, EF-hand-dom_pair	FALSE	FALSE
18	34882069	34882201	DTNA	ENSG00000134769	ENST00000269192	ENSE00003149460	34882069	34882201	14	2	0						IPR043145, IPR017432, IPR015154, IPR015153, IPR011992	Znf_ZZ_sf, Distrobrevin, EF-hand_dom_typ2, EF-hand_dom_typ1, EF-hand-dom_pair	FALSE	FALSE
18	34884728	34884745	DTNA	ENSG00000134769	ENST00000269192	ENSE00003098612	34884728	34884776	15	0	-1						IPR043145, IPR017432, IPR015154, IPR015153, IPR011992	Znf_ZZ_sf, Distrobrevin, EF-hand_dom_typ2, EF-hand_dom_typ1, EF-hand-dom_pair	FALSE	FALSE
18			DTNA	ENSG00000134769	ENST00000269192	ENSE00002263949	34887766	34887994	16	-1	-1
18			DTNA	ENSG00000134769	ENST00000283365	ENSE00001601837	34493290	34493514	1	-1	-1				TRUE		IPR043145, IPR017432, IPR015154, IPR015153, IPR011992	Znf_ZZ_sf, Distrobrevin, EF-hand_dom_typ2, EF-hand_dom_typ1, EF-hand-dom_pair	FALSE	FALSE
18	34755977	34756043	DTNA	ENSG00000134769	ENST00000283365	ENSE00003612417	34755976	34756043	3	-1	1						IPR015154, IPR015153	EF-hand_dom_typ2, EF-hand_dom_typ1	FALSE	FALSE
18	34765961	34766041	DTNA	ENSG00000134769	ENST00000283365	ENSE00003637903	34765961	34766041	4	1	1		TRUE				IPR015154, IPR015153	EF-hand_dom_typ2, EF-hand_dom_typ1	FALSE	FALSE
18	34794037	34794250	DTNA	ENSG00000134769	ENST00000283365	ENSE00003679313	34794037	34794250	5	1	2						IPR015154, IPR015153	EF-hand_dom_typ2, EF-hand_dom_typ1	FALSE	FALSE
18	34806219	34806304	DTNA	ENSG00000134769	ENST00000283365	ENSE00003581099	34806219	34806304	6	2	1						IPR015154, IPR015153	EF-hand_dom_typ2, EF-hand_dom_typ1	FALSE	FALSE
18	34811959	34812113	DTNA	ENSG00000134769	ENST00000283365	ENSE00003612904	34811959	34812113	7	1	0						IPR015154, IPR015153	EF-hand_dom_typ2, EF-hand_dom_typ1	FALSE	FALSE
18	34815909	34816014	DTNA	ENSG00000134769	ENST00000283365	ENSE00003675278	34815909	34816014	8	0	1						IPR043145, IPR015154, IPR015153, IPR011992	Znf_ZZ_sf, EF-hand_dom_typ2, EF-hand_dom_typ1, EF-hand-dom_pair	FALSE	FALSE
18	34818164	34818330	DTNA	ENSG00000134769	ENST00000283365	ENSE00003502503	34818164	34818330	9	1	0						IPR043145, IPR015154, IPR015153, IPR011992	Znf_ZZ_sf, EF-hand_dom_typ2, EF-hand_dom_typ1, EF-hand-dom_pair	FALSE	FALSE
18	34820791	34820915	DTNA	ENSG00000134769	ENST00000283365	ENSE00003623963	34820791	34820915	10	0	2						IPR043145, IPR015154, IPR015153, IPR011992	Znf_ZZ_sf, EF-hand_dom_typ2, EF-hand_dom_typ1, EF-hand-dom_pair	FALSE	FALSE
18	34825267	34825275	DTNA	ENSG00000134769	ENST00000283365	ENSE00001712321	34825267	34825275	11	2	2						IPR043145, IPR015154, IPR015153, IPR011992	Znf_ZZ_sf, EF-hand_dom_typ2, EF-hand_dom_typ1, EF-hand-dom_pair	FALSE	FALSE
18			DTNA	ENSG00000134769	ENST00000315456	ENSE00002917945	34493317	34493514	1	-1	-1						IPR043145, IPR015154, IPR015153, IPR011992	Znf_ZZ_sf, EF-hand_dom_typ2, EF-hand_dom_typ1, EF-hand-dom_pair	FALSE	FALSE
18	34829041	34829071	DTNA	ENSG00000134769	ENST00000315456	ENSE00001215443	34829041	34829328	13	2	-1						IPR043145, IPR015154, IPR015153, IPR011992	Znf_ZZ_sf, EF-hand_dom_typ2, EF-hand_dom_typ1, EF-hand-dom_pair	FALSE	FALSE
18			DTNA	ENSG00000134769	ENST00000348997	ENSE00001198075	34710284	34710445	1	-1	-1						IPR043145, IPR017432, IPR015154, IPR015153, IPR011992	Znf_ZZ_sf, Distrobrevin, EF-hand_dom_typ2, EF-hand_dom_typ1, EF-hand-dom_pair	FALSE	FALSE
18	34866111	34866161	DTNA	ENSG00000134769	ENST00000348997	ENSE00002766503	34866111	34868812	17	0	-1						IPR043145, IPR017432, IPR015154, IPR015153, IPR011992	Znf_ZZ_sf, Distrobrevin, EF-hand_dom_typ2, EF-hand_dom_typ1, EF-hand-dom_pair	FALSE	FALSE
18	34755977	34756043	DTNA	ENSG00000134769	ENST00000399113	ENSE00002886292	34755977	34756043	1	0	1						IPR043145, IPR017432, IPR015154, IPR015153, IPR011992	Znf_ZZ_sf, Distrobrevin, EF-hand_dom_typ2, EF-hand_dom_typ1, EF-hand-dom_pair	FALSE	FALSE
18	34884728	34884745	DTNA	ENSG00000134769	ENST00000399113	ENSE00002843937	34884728	34884745	21	0	0						IPR043145, IPR017432, IPR015154, IPR015153, IPR011992	Znf_ZZ_sf, Distrobrevin, EF-hand_dom_typ2, EF-hand_dom_typ1, EF-hand-dom_pair	FALSE	FALSE
18	34866111	34866131	DTNA	ENSG00000134769	ENST00000399121	ENSE00001536480	34866111	34866131	16	0	0						IPR043145, IPR017432, IPR015154, IPR015153, IPR011992	Znf_ZZ_sf, Distrobrevin, EF-hand_dom_typ2, EF-hand_dom_typ1, EF-hand-dom_pair	FALSE	FALSE
18			DTNA	ENSG00000134769	ENST00000399121	ENSE00001536479	34887766	34891844	22	-1	-1						IPR043145, IPR017432, IPR015154, IPR015153, IPR011992	Znf_ZZ_sf, Distrobrevin, EF-hand_dom_typ2, EF-hand_dom_typ1, EF-hand-dom_pair	FALSE	FALSE
18			DTNA	ENSG00000134769	ENST00000554864	ENSE00002838507	34593358	34593538	1	-1	-1						IPR043145, IPR015154, IPR015153, IPR011992	Znf_ZZ_sf, EF-hand_dom_typ2, EF-hand_dom_typ1, EF-hand-dom_pair	FALSE	FALSE
18			DTNA	ENSG00000134769	ENST00000556414	ENSE00002795478	34887766	34887838	14	-1	-1
18	34818205	34818330	DTNA	ENSG00000134769	ENST00000590727	ENSE00003553052	34817962	34818330	1	-1	0						IPR043145	Znf_ZZ_sf	FALSE	FALSE
18	34827593	34827654	DTNA	ENSG00000134769	ENST00000590727	ENSE00002804593	34827593	34827654	3	2	1						IPR043145	Znf_ZZ_sf	FALSE	FALSE
18			DTNA	ENSG00000134769	ENST00000591182	ENSE00002854286	34818391	34818647	1	-1	-1
18			DTNA	ENSG00000134769	ENST00000591182	ENSE00002853791	34887766	34888010	14	-1	-1
18			DTNA	ENSG00000134769	ENST00000595022	ENSE00001602616	34593365	34593538	1	-1	-1				TRUE		IPR043145, IPR017432, IPR015154, IPR015153, IPR011992	Znf_ZZ_sf, Distrobrevin, EF-hand_dom_typ2, EF-hand_dom_typ1, EF-hand-dom_pair	FALSE	FALSE
18			DTNA	ENSG00000134769	ENST00000595022	ENSE00001536485	34887766	34891398	21	-1	-1						IPR043145, IPR017432, IPR015154, IPR015153, IPR011992	Znf_ZZ_sf, Distrobrevin, EF-hand_dom_typ2, EF-hand_dom_typ1, EF-hand-dom_pair	FALSE	FALSE
18			DTNA	ENSG00000134769	ENST00000596745	ENSE00003017558	34493304	34493514	1	-1	-1				TRUE		IPR015154, IPR015153	EF-hand_dom_typ2, EF-hand_dom_typ1	FALSE	FALSE
18			DTNA	ENSG00000134769	ENST00000596745	ENSE00001198100	34679468	34679592	2	-1	-1						IPR015154, IPR015153	EF-hand_dom_typ2, EF-hand_dom_typ1	FALSE	FALSE
18	34866111	34866161	DTNA	ENSG00000134769	ENST00000596745	ENSE00003215357	34866111	34866369	11	0	-1						IPR015154, IPR015153	EF-hand_dom_typ2, EF-hand_dom_typ1	FALSE	FALSE
18			DTNA	ENSG00000134769	ENST00000597599	ENSE00002920904	34710297	34710445	1	-1	-1						IPR043145, IPR017432, IPR015154, IPR015153, IPR011992	Znf_ZZ_sf, Distrobrevin, EF-hand_dom_typ2, EF-hand_dom_typ1, EF-hand-dom_pair	FALSE	FALSE
18	34866111	34866161	DTNA	ENSG00000134769	ENST00000597599	ENSE00003089016	34866111	34866347	15	0	-1						IPR043145, IPR017432, IPR015154, IPR015153, IPR011992	Znf_ZZ_sf, Distrobrevin, EF-hand_dom_typ2, EF-hand_dom_typ1, EF-hand-dom_pair	FALSE	FALSE
18			DTNA	ENSG00000134769	ENST00000597674	ENSE00002891884	34818392	34818647	1	-1	-1
18	34866111	34866161	DTNA	ENSG00000134769	ENST00000597674	ENSE00003088190	34866111	34866980	8	0	-1						IPR043145, IPR017432, IPR015154, IPR015153, IPR011992	Znf_ZZ_sf, Distrobrevin, EF-hand_dom_typ2, EF-hand_dom_typ1, EF-hand-dom_pair	FALSE	FALSE
18			DTNA	ENSG00000134769	ENST00000598142	ENSE00002987484	34887766	34888125	21	-1	-1						IPR043145, IPR017432, IPR015154, IPR015153, IPR011992	Znf_ZZ_sf, Distrobrevin, EF-hand_dom_typ2, EF-hand_dom_typ1, EF-hand-dom_pair	FALSE	FALSE
18			DTNA	ENSG00000134769	ENST00000598334	ENSE00003030557	34593339	34593538	1	-1	-1						IPR043145, IPR017432, IPR015154, IPR015153, IPR011992	Znf_ZZ_sf, Distrobrevin, EF-hand_dom_typ2, EF-hand_dom_typ1, EF-hand-dom_pair	FALSE	FALSE
18	34890300	34890440	DTNA	ENSG00000134769	ENST00000598334	ENSE00003640148	34890300	34891140	20	0	-1						IPR043145, IPR017432, IPR015154, IPR015153, IPR011992	Znf_ZZ_sf, Distrobrevin, EF-hand_dom_typ2, EF-hand_dom_typ1, EF-hand-dom_pair	FALSE	FALSE
18			DTNA	ENSG00000134769	ENST00000598774	ENSE00003091704	34679537	34679592	1	-1	-1						IPR043145, IPR017432, IPR015154, IPR015153, IPR011992	Znf_ZZ_sf, Distrobrevin, EF-hand_dom_typ2, EF-hand_dom_typ1, EF-hand-dom_pair	FALSE	FALSE
18	36297836	36298000	FHOD3	ENSG00000134775	ENST00000257209	ENSE00003647252	36297714	36298000	1	-1	0						IPR042201, IPR041387, IPR027651, IPR016024, IPR015425, IPR014768, IPR014767	FH2_Formin_sf, FHOD1_GBD_N, FHOD3, ARM-type_fold, FH2_Formin, GBD/FH3_dom, DAD_dom	FALSE	FALSE
18	36355539	36355645	FHOD3	ENSG00000134775	ENST00000257209	ENSE00003651682	36355539	36355645	2	0	2						IPR042201, IPR041387, IPR027651, IPR016024, IPR015425, IPR014768, IPR014767	FH2_Formin_sf, FHOD1_GBD_N, FHOD3, ARM-type_fold, FH2_Formin, GBD/FH3_dom, DAD_dom	FALSE	FALSE
18	36372680	36372744	FHOD3	ENSG00000134775	ENST00000257209	ENSE00003611513	36372680	36372744	3	2	1						IPR042201, IPR041387, IPR027651, IPR016024, IPR015425, IPR014768, IPR014767	FH2_Formin_sf, FHOD1_GBD_N, FHOD3, ARM-type_fold, FH2_Formin, GBD/FH3_dom, DAD_dom	FALSE	FALSE
18	36501932	36501999	FHOD3	ENSG00000134775	ENST00000257209	ENSE00003632622	36501932	36501999	4	1	0						IPR042201, IPR041387, IPR027651, IPR016024, IPR015425, IPR014768, IPR014767	FH2_Formin_sf, FHOD1_GBD_N, FHOD3, ARM-type_fold, FH2_Formin, GBD/FH3_dom, DAD_dom	FALSE	FALSE
18	36512438	36512543	FHOD3	ENSG00000134775	ENST00000257209	ENSE00003463608	36512438	36512543	5	0	1						IPR042201, IPR041387, IPR027651, IPR016024, IPR015425, IPR014768, IPR014767	FH2_Formin_sf, FHOD1_GBD_N, FHOD3, ARM-type_fold, FH2_Formin, GBD/FH3_dom, DAD_dom	FALSE	FALSE
18	36576451	36576545	FHOD3	ENSG00000134775	ENST00000257209	ENSE00003555969	36576451	36576545	6	1	0						IPR042201, IPR041387, IPR027651, IPR016024, IPR015425, IPR014768, IPR014767	FH2_Formin_sf, FHOD1_GBD_N, FHOD3, ARM-type_fold, FH2_Formin, GBD/FH3_dom, DAD_dom	FALSE	FALSE
18	36594787	36594898	FHOD3	ENSG00000134775	ENST00000257209	ENSE00003595391	36594787	36594898	7	0	1						IPR042201, IPR041387, IPR027651, IPR016024, IPR015425, IPR014768, IPR014767	FH2_Formin_sf, FHOD1_GBD_N, FHOD3, ARM-type_fold, FH2_Formin, GBD/FH3_dom, DAD_dom	FALSE	FALSE
18	36602674	36602768	FHOD3	ENSG00000134775	ENST00000257209	ENSE00003459036	36602674	36602768	8	1	0						IPR042201, IPR041387, IPR027651, IPR016024, IPR015425, IPR014768, IPR014767	FH2_Formin_sf, FHOD1_GBD_N, FHOD3, ARM-type_fold, FH2_Formin, GBD/FH3_dom, DAD_dom	FALSE	FALSE
18	36611952	36612095	FHOD3	ENSG00000134775	ENST00000257209	ENSE00003481013	36611952	36612095	9	0	0	TRUE					IPR042201, IPR041387, IPR027651, IPR016024, IPR015425, IPR014768, IPR014767	FH2_Formin_sf, FHOD1_GBD_N, FHOD3, ARM-type_fold, FH2_Formin, GBD/FH3_dom, DAD_dom	FALSE	FALSE
18	36625511	36625749	FHOD3	ENSG00000134775	ENST00000257209	ENSE00003628886	36625511	36625749	10	0	2						IPR042201, IPR041387, IPR027651, IPR016024, IPR015425, IPR014768, IPR014767	FH2_Formin_sf, FHOD1_GBD_N, FHOD3, ARM-type_fold, FH2_Formin, GBD/FH3_dom, DAD_dom	FALSE	FALSE
18	36658075	36658188	FHOD3	ENSG00000134775	ENST00000257209	ENSE00003662847	36658075	36658188	11	2	2			TRUE			IPR042201, IPR041387, IPR027651, IPR016024, IPR015425, IPR014768, IPR014767	FH2_Formin_sf, FHOD1_GBD_N, FHOD3, ARM-type_fold, FH2_Formin, GBD/FH3_dom, DAD_dom	FALSE	FALSE
18	36681436	36681570	FHOD3	ENSG00000134775	ENST00000257209	ENSE00003692967	36681436	36681570	12	2	2			TRUE			IPR042201, IPR041387, IPR027651, IPR016024, IPR015425, IPR014768, IPR014767	FH2_Formin_sf, FHOD1_GBD_N, FHOD3, ARM-type_fold, FH2_Formin, GBD/FH3_dom, DAD_dom	FALSE	FALSE
18	36687128	36687178	FHOD3	ENSG00000134775	ENST00000257209	ENSE00000948418	36687128	36687178	13	2	2			TRUE			IPR042201, IPR041387, IPR027651, IPR016024, IPR015425, IPR014768, IPR014767	FH2_Formin_sf, FHOD1_GBD_N, FHOD3, ARM-type_fold, FH2_Formin, GBD/FH3_dom, DAD_dom	FALSE	FALSE
18	36693209	36693423	FHOD3	ENSG00000134775	ENST00000257209	ENSE00003593416	36693209	36693423	14	2	1						IPR042201, IPR041387, IPR027651, IPR016024, IPR015425, IPR014768, IPR014767	FH2_Formin_sf, FHOD1_GBD_N, FHOD3, ARM-type_fold, FH2_Formin, GBD/FH3_dom, DAD_dom	FALSE	FALSE
18	36709095	36709391	FHOD3	ENSG00000134775	ENST00000257209	ENSE00003513938	36709095	36709391	15	1	1		TRUE				IPR042201, IPR041387, IPR027651, IPR016024, IPR015425, IPR014768, IPR014767	FH2_Formin_sf, FHOD1_GBD_N, FHOD3, ARM-type_fold, FH2_Formin, GBD/FH3_dom, DAD_dom	FALSE	FALSE
18	36717832	36718715	FHOD3	ENSG00000134775	ENST00000257209	ENSE00001269587	36717832	36718715	16	1	0						IPR042201, IPR041387, IPR027651, IPR016024, IPR015425, IPR014768, IPR014767	FH2_Formin_sf, FHOD1_GBD_N, FHOD3, ARM-type_fold, FH2_Formin, GBD/FH3_dom, DAD_dom	FALSE	FALSE
18	36730646	36730804	FHOD3	ENSG00000134775	ENST00000257209	ENSE00003713701	36730646	36730804	17	0	0	TRUE					IPR042201, IPR041387, IPR027651, IPR016024, IPR015425, IPR014768, IPR014767	FH2_Formin_sf, FHOD1_GBD_N, FHOD3, ARM-type_fold, FH2_Formin, GBD/FH3_dom, DAD_dom	FALSE	FALSE
18	36740656	36740838	FHOD3	ENSG00000134775	ENST00000257209	ENSE00003722930	36740656	36740838	18	0	0	TRUE					IPR042201, IPR041387, IPR027651, IPR016024, IPR015425, IPR014768, IPR014767	FH2_Formin_sf, FHOD1_GBD_N, FHOD3, ARM-type_fold, FH2_Formin, GBD/FH3_dom, DAD_dom	FALSE	FALSE
18	36742737	36742856	FHOD3	ENSG00000134775	ENST00000257209	ENSE00000916123	36742737	36742856	19	0	0	TRUE					IPR042201, IPR041387, IPR027651, IPR016024, IPR015425, IPR014768, IPR014767	FH2_Formin_sf, FHOD1_GBD_N, FHOD3, ARM-type_fold, FH2_Formin, GBD/FH3_dom, DAD_dom	FALSE	FALSE
18	36744032	36744193	FHOD3	ENSG00000134775	ENST00000257209	ENSE00000916124	36744032	36744193	20	0	0	TRUE					IPR042201, IPR041387, IPR027651, IPR016024, IPR015425, IPR014768, IPR014767	FH2_Formin_sf, FHOD1_GBD_N, FHOD3, ARM-type_fold, FH2_Formin, GBD/FH3_dom, DAD_dom	FALSE	FALSE
18	36746945	36747135	FHOD3	ENSG00000134775	ENST00000257209	ENSE00000916125	36746945	36747135	21	0	2						IPR042201, IPR041387, IPR027651, IPR016024, IPR015425, IPR014768, IPR014767	FH2_Formin_sf, FHOD1_GBD_N, FHOD3, ARM-type_fold, FH2_Formin, GBD/FH3_dom, DAD_dom	FALSE	FALSE
18	36755119	36755311	FHOD3	ENSG00000134775	ENST00000257209	ENSE00000916126	36755119	36755311	22	2	0						IPR042201, IPR041387, IPR027651, IPR016024, IPR015425, IPR014768, IPR014767	FH2_Formin_sf, FHOD1_GBD_N, FHOD3, ARM-type_fold, FH2_Formin, GBD/FH3_dom, DAD_dom	FALSE	FALSE
18	36760608	36760782	FHOD3	ENSG00000134775	ENST00000257209	ENSE00000916127	36760608	36760782	23	0	1						IPR042201, IPR041387, IPR027651, IPR016024, IPR015425, IPR014768, IPR014767	FH2_Formin_sf, FHOD1_GBD_N, FHOD3, ARM-type_fold, FH2_Formin, GBD/FH3_dom, DAD_dom	FALSE	FALSE
18	36769265	36769426	FHOD3	ENSG00000134775	ENST00000257209	ENSE00003537006	36769265	36769426	24	1	1		TRUE				IPR042201, IPR041387, IPR027651, IPR016024, IPR015425, IPR014768, IPR014767	FH2_Formin_sf, FHOD1_GBD_N, FHOD3, ARM-type_fold, FH2_Formin, GBD/FH3_dom, DAD_dom	FALSE	FALSE
18	36779448	36779530	FHOD3	ENSG00000134775	ENST00000257209	ENSE00003641742	36779448	36780055	25	1	-1						IPR042201, IPR041387, IPR027651, IPR016024, IPR015425, IPR014768, IPR014767	FH2_Formin_sf, FHOD1_GBD_N, FHOD3, ARM-type_fold, FH2_Formin, GBD/FH3_dom, DAD_dom	FALSE	FALSE
18	36297836	36298000	FHOD3	ENSG00000134775	ENST00000359247	ENSE00002745617	36297836	36298000	1	0	0						IPR042201, IPR041387, IPR027651, IPR016024, IPR015425, IPR014768, IPR014767	FH2_Formin_sf, FHOD1_GBD_N, FHOD3, ARM-type_fold, FH2_Formin, GBD/FH3_dom, DAD_dom	FALSE	FALSE
18	36779448	36779530	FHOD3	ENSG00000134775	ENST00000359247	ENSE00002761251	36779448	36779779	24	1	-1						IPR042201, IPR041387, IPR027651, IPR016024, IPR015425, IPR014768, IPR014767	FH2_Formin_sf, FHOD1_GBD_N, FHOD3, ARM-type_fold, FH2_Formin, GBD/FH3_dom, DAD_dom	FALSE	FALSE
18	36730704	36730804	FHOD3	ENSG00000134775	ENST00000585579	ENSE00002871503	36730704	36730804	1	1	0						IPR042201, IPR027651	FH2_Formin_sf, FHOD3	FALSE	FALSE
18	36769265	36769426	FHOD3	ENSG00000134775	ENST00000585579	ENSE00003476938	36769265	36769426	7	0	0	TRUE					IPR042201, IPR027651	FH2_Formin_sf, FHOD3	FALSE	FALSE
18	36779448	36779462	FHOD3	ENSG00000134775	ENST00000585579	ENSE00003540268	36779448	36780055	8	0	-1						IPR042201, IPR027651	FH2_Formin_sf, FHOD3	FALSE	FALSE
18	36649316	36649405	FHOD3	ENSG00000134775	ENST00000590592	ENSE00002954260	36649316	36649405	11	2	2						IPR042201, IPR041387, IPR027651, IPR016024, IPR015425, IPR014768, IPR014767	FH2_Formin_sf, FHOD1_GBD_N, FHOD3, ARM-type_fold, FH2_Formin, GBD/FH3_dom, DAD_dom	FALSE	FALSE
18	36652570	36652929	FHOD3	ENSG00000134775	ENST00000590592	ENSE00002755070	36652570	36652929	12	2	2			TRUE			IPR042201, IPR041387, IPR027651, IPR016024, IPR015425, IPR014768, IPR014767	FH2_Formin_sf, FHOD1_GBD_N, FHOD3, ARM-type_fold, FH2_Formin, GBD/FH3_dom, DAD_dom	FALSE	FALSE
18	36653342	36653416	FHOD3	ENSG00000134775	ENST00000590592	ENSE00002810303	36653342	36653416	13	2	2						IPR042201, IPR041387, IPR027651, IPR016024, IPR015425, IPR014768, IPR014767	FH2_Formin_sf, FHOD1_GBD_N, FHOD3, ARM-type_fold, FH2_Formin, GBD/FH3_dom, DAD_dom	FALSE	FALSE
18	36759118	36759141	FHOD3	ENSG00000134775	ENST00000590592	ENSE00002969683	36759118	36759141	26	0	0						IPR042201, IPR041387, IPR027651, IPR016024, IPR015425, IPR014768, IPR014767	FH2_Formin_sf, FHOD1_GBD_N, FHOD3, ARM-type_fold, FH2_Formin, GBD/FH3_dom, DAD_dom	FALSE	FALSE
18	36779448	36779530	FHOD3	ENSG00000134775	ENST00000590592	ENSE00002743841	36779448	36779530	29	1	0						IPR042201, IPR041387, IPR027651, IPR016024, IPR015425, IPR014768, IPR014767	FH2_Formin_sf, FHOD1_GBD_N, FHOD3, ARM-type_fold, FH2_Formin, GBD/FH3_dom, DAD_dom	FALSE	FALSE
18			FHOD3	ENSG00000134775	ENST00000591635	ENSE00002873529	36544551	36544687	1	-1	-1						IPR042201, IPR027651, IPR015425	FH2_Formin_sf, FHOD3, FH2_Formin	FALSE	FALSE
18			FHOD3	ENSG00000134775	ENST00000591635	ENSE00003549776	36576451	36576545	2	-1	-1				TRUE		IPR042201, IPR027651, IPR015425	FH2_Formin_sf, FHOD3, FH2_Formin	FALSE	FALSE
18			FHOD3	ENSG00000134775	ENST00000591635	ENSE00003483420	36594787	36594898	3	-1	-1				TRUE		IPR042201, IPR027651, IPR015425	FH2_Formin_sf, FHOD3, FH2_Formin	FALSE	FALSE
18			FHOD3	ENSG00000134775	ENST00000591635	ENSE00003529075	36602674	36602768	4	-1	-1				TRUE		IPR042201, IPR027651, IPR015425	FH2_Formin_sf, FHOD3, FH2_Formin	FALSE	FALSE
18			FHOD3	ENSG00000134775	ENST00000591635	ENSE00003646696	36611952	36612095	5	-1	-1				TRUE		IPR042201, IPR027651, IPR015425	FH2_Formin_sf, FHOD3, FH2_Formin	FALSE	FALSE
18	36625530	36625749	FHOD3	ENSG00000134775	ENST00000591635	ENSE00003663795	36625511	36625749	6	-1	1						IPR042201, IPR027651, IPR015425	FH2_Formin_sf, FHOD3, FH2_Formin	FALSE	FALSE
18	36658075	36658130	FHOD3	ENSG00000134775	ENST00000591635	ENSE00002963890	36658075	36658130	7	1	0						IPR042201, IPR027651, IPR015425	FH2_Formin_sf, FHOD3, FH2_Formin	FALSE	FALSE
18	36718512	36718715	FHOD3	ENSG00000134775	ENST00000591635	ENSE00002868687	36718512	36718715	8	0	0						IPR042201, IPR027651, IPR015425	FH2_Formin_sf, FHOD3, FH2_Formin	FALSE	FALSE
18	36718557	36718715	FHOD3	ENSG00000134775	ENST00000592128	ENSE00002841430	36718557	36718715	1	0	0						IPR042201, IPR027651, IPR015425	FH2_Formin_sf, FHOD3, FH2_Formin	FALSE	FALSE
18	36594786	36594898	FHOD3	ENSG00000134775	ENST00000592930	ENSE00002913901	36594786	36594898	1	2	1						IPR042201, IPR027651, IPR016024, IPR015425, IPR014768, IPR014767	FH2_Formin_sf, FHOD3, ARM-type_fold, FH2_Formin, GBD/FH3_dom, DAD_dom	FALSE	FALSE
18	36828683	36828767	TPGS2	ENSG00000134779	ENST00000334295	ENSE00001257656	36828683	36829002	1	-1	1						IPR039231	TPGS2	FALSE	FALSE
18	36818894	36818973	TPGS2	ENSG00000134779	ENST00000334295	ENSE00003514360	36818894	36818973	2	1	0						IPR039231	TPGS2	FALSE	FALSE
18	36807847	36807934	TPGS2	ENSG00000134779	ENST00000334295	ENSE00003571312	36807847	36807934	3	0	1						IPR039231	TPGS2	FALSE	FALSE
18	36805374	36805502	TPGS2	ENSG00000134779	ENST00000334295	ENSE00003550982	36805374	36805502	4	1	1		TRUE				IPR039231	TPGS2	FALSE	FALSE
18	36800198	36800311	TPGS2	ENSG00000134779	ENST00000334295	ENSE00003458523	36800198	36800311	5	1	1		TRUE				IPR039231	TPGS2	FALSE	FALSE
18	36798449	36798609	TPGS2	ENSG00000134779	ENST00000334295	ENSE00003713965	36798449	36798609	6	1	0
18	36796805	36797050	TPGS2	ENSG00000134779	ENST00000334295	ENSE00003303372	36794108	36797050	7	0	-1						IPR039231	TPGS2	FALSE	FALSE
18	36828683	36828767	TPGS2	ENSG00000134779	ENST00000383056	ENSE00002809976	36828683	36828986	1	-1	1						IPR039231	TPGS2	FALSE	FALSE
18	36796805	36797050	TPGS2	ENSG00000134779	ENST00000383056	ENSE00001162127	36796072	36797050	6	0	-1						IPR039231	TPGS2	FALSE	FALSE
18	36828683	36828767	TPGS2	ENSG00000134779	ENST00000587129	ENSE00002794271	36828683	36828804	1	-1	1						IPR039231	TPGS2	FALSE	FALSE
18	36783042	36783131	TPGS2	ENSG00000134779	ENST00000587129	ENSE00002849404	36782985	36783131	7	0	-1						IPR039231	TPGS2	FALSE	FALSE
18	36828683	36828767	TPGS2	ENSG00000134779	ENST00000587207	ENSE00002787012	36828683	36829024	1	-1	1
18	36817709	36817771	TPGS2	ENSG00000134779	ENST00000587207	ENSE00002768685	36817595	36817771	3	0	-1
18			TPGS2	ENSG00000134779	ENST00000587207	ENSE00003626923	36807847	36807934	4	-1	-1
18	36828683	36828730	TPGS2	ENSG00000134779	ENST00000587382	ENSE00002794440	36828683	36828730	1	1	1						IPR039231	TPGS2	FALSE	FALSE
18	36790146	36790151	TPGS2	ENSG00000134779	ENST00000587382	ENSE00002776270	36788693	36790151	7	0	-1						IPR039231	TPGS2	FALSE	FALSE
18	36828683	36828767	TPGS2	ENSG00000134779	ENST00000589049	ENSE00002834086	36828683	36828781	1	-1	1						IPR039231	TPGS2	FALSE	FALSE
18	36798422	36798609	TPGS2	ENSG00000134779	ENST00000589049	ENSE00002769756	36798018	36798609	6	1	-1						IPR039231	TPGS2	FALSE	FALSE
18	36798449	36798585	TPGS2	ENSG00000134779	ENST00000590258	ENSE00002968348	36798449	36798585	1	1	0
18	36780147	36780188	TPGS2	ENSG00000134779	ENST00000590258	ENSE00003737072	36777647	36780188	2	0	-1
18	36828683	36828767	TPGS2	ENSG00000134779	ENST00000590337	ENSE00002862477	36828683	36828988	1	-1	1
18	36805992	36806096	TPGS2	ENSG00000134779	ENST00000590337	ENSE00002916308	36805992	36806096	4	1	1
18	36796926	36797050	TPGS2	ENSG00000134779	ENST00000590500	ENSE00002773540	36796926	36797050	4	0	2
18	36800198	36800262	TPGS2	ENSG00000134779	ENST00000590652	ENSE00002876491	36800198	36800262	1	2	1
18	36781899	36781922	TPGS2	ENSG00000134779	ENST00000590652	ENSE00002889245	36781799	36781922	3	0	-1
18			TPGS2	ENSG00000134779	ENST00000590652	ENSE00002938901	36780024	36780188	4	-1	-1
18	36828683	36828767	TPGS2	ENSG00000134779	ENST00000590842	ENSE00002934652	36828683	36828842	1	-1	1						IPR039231	TPGS2	FALSE	FALSE
18	36786822	36787079	TPGS2	ENSG00000134779	ENST00000590842	ENSE00002771494	36786573	36787079	7	0	-1						IPR039231	TPGS2	FALSE	FALSE
18	36818894	36818927	TPGS2	ENSG00000134779	ENST00000591906	ENSE00002824207	36818894	36818927	1	2	0						IPR039231	TPGS2	FALSE	FALSE
18	36786944	36786982	TPGS2	ENSG00000134779	ENST00000591906	ENSE00002822508	36786573	36786982	6	0	-1						IPR039231	TPGS2	FALSE	FALSE
18	36828683	36828767	TPGS2	ENSG00000134779	ENST00000593035	ENSE00002778789	36828683	36828963	1	-1	1						IPR039231	TPGS2	FALSE	FALSE
18	36805374	36805397	TPGS2	ENSG00000134779	ENST00000593035	ENSE00002921454	36805374	36805397	4	1	1						IPR039231	TPGS2	FALSE	FALSE
18	36828683	36828767	TPGS2	ENSG00000134779	ENST00000610723	ENSE00003738424	36828683	36829216	1	-1	1						IPR039231	TPGS2	FALSE	FALSE
18	36787069	36787079	TPGS2	ENSG00000134779	ENST00000610723	ENSE00003712856	36786485	36787079	5	1	-1
18	36780147	36780188	TPGS2	ENSG00000134779	ENST00000614939	ENSE00002797307	36780027	36780188	7	0	-1						IPR039231	TPGS2	FALSE	FALSE
18	26090501	26090569	SS18	ENSG00000141380	ENST00000269137	ENSE00002706319	26090501	26090901	1	-1	0
18	26087501	26087577	SS18	ENSG00000141380	ENST00000269137	ENSE00003759902	26087501	26087577	2	0	2
18	26078076	26078160	SS18	ENSG00000141380	ENST00000269137	ENSE00003467406	26078076	26078160	3	2	0
18	26057589	26057742	SS18	ENSG00000141380	ENST00000269137	ENSE00003621423	26057589	26057742	4	0	1
18	26052624	26052845	SS18	ENSG00000141380	ENST00000269137	ENSE00003484097	26052624	26052845	5	1	1		TRUE
18	26039289	26039456	SS18	ENSG00000141380	ENST00000269137	ENSE00003605376	26039289	26039456	6	1	1		TRUE
18	26038555	26038659	SS18	ENSG00000141380	ENST00000269137	ENSE00003642525	26038555	26038659	7	1	1		TRUE
18	26035005	26035127	SS18	ENSG00000141380	ENST00000269137	ENSE00003511849	26035005	26035127	8	1	1		TRUE
18	26032399	26032532	SS18	ENSG00000141380	ENST00000269137	ENSE00003559040	26032399	26032532	9	1	0
18	26018354	26018380	SS18	ENSG00000141380	ENST00000269137	ENSE00002696872	26018014	26018380	10	0	-1
18	26090501	26090569	SS18	ENSG00000141380	ENST00000269138	ENSE00003616697	26090501	26090598	1	-1	0
18	26057703	26057742	SS18	ENSG00000141380	ENST00000269138	ENSE00003543237	26057589	26057742	3	2	-1
18			SS18	ENSG00000141380	ENST00000269138	ENSE00003555487	26035831	26035923	7	-1	-1				TRUE
18			SS18	ENSG00000141380	ENST00000269138	ENSE00003605944	26018007	26018380	10	-1	-1
18	26090501	26090569	SS18	ENSG00000141380	ENST00000415083	ENSE00002718148	26090501	26090613	1	-1	0
18	26035831	26035923	SS18	ENSG00000141380	ENST00000415083	ENSE00003681021	26035831	26035923	8	1	1
18	26018354	26018380	SS18	ENSG00000141380	ENST00000415083	ENSE00001216935	26016253	26018380	11	0	-1
18			SS18	ENSG00000141380	ENST00000542420	ENSE00002684738	26091096	26091217	1	-1	-1
18	26018354	26018380	SS18	ENSG00000141380	ENST00000542420	ENSE00002257080	26017343	26018380	11	0	-1
18	26090501	26090569	SS18	ENSG00000141380	ENST00000577572	ENSE00003574520	26090501	26090625	1	-1	0
18	26079065	26079125	SS18	ENSG00000141380	ENST00000577572	ENSE00002695456	26079011	26079125	3	2	-1
18			SS18	ENSG00000141380	ENST00000577572	ENSE00003557794	26068494	26068557	5	-1	-1				TRUE
18			SS18	ENSG00000141380	ENST00000577572	ENSE00002706898	26057699	26057742	6	-1	-1
18			SS18	ENSG00000141380	ENST00000577636	ENSE00002307926	26091096	26091192	1	-1	-1
18	26068552	26068557	SS18	ENSG00000141380	ENST00000577636	ENSE00003633863	26068494	26068557	4	0	-1
18			SS18	ENSG00000141380	ENST00000577636	ENSE00002728728	26052743	26052845	6	-1	-1
18			SS18	ENSG00000141380	ENST00000578700	ENSE00002718498	26091096	26091216	1	-1	-1				TRUE
18			SS18	ENSG00000141380	ENST00000578700	ENSE00002721913	26052823	26052845	6	-1	-1
18	26090501	26090569	SS18	ENSG00000141380	ENST00000578954	ENSE00000948237	26090501	26090652	1	-1	0
18	26084139	26084175	SS18	ENSG00000141380	ENST00000578954	ENSE00003674885	26084052	26084175	3	2	-1
18			SS18	ENSG00000141380	ENST00000578954	ENSE00002714999	26052682	26052845	6	-1	-1
18			SS18	ENSG00000141380	ENST00000579061	ENSE00002696309	26091004	26091192	1	-1	-1
18	26052705	26052845	SS18	ENSG00000141380	ENST00000579061	ENSE00002697017	26052705	26052845	5	1	1
18	26090501	26090569	SS18	ENSG00000141380	ENST00000579640	ENSE00002706944	26090501	26090610	1	-1	0
18	26082498	26082528	SS18	ENSG00000141380	ENST00000579640	ENSE00003631160	26082363	26082528	3	2	-1
18			SS18	ENSG00000141380	ENST00000579640	ENSE00003502522	26078076	26078160	4	-1	-1				TRUE
18			SS18	ENSG00000141380	ENST00000579640	ENSE00003669759	26057589	26057742	5	-1	-1				TRUE
18			SS18	ENSG00000141380	ENST00000579640	ENSE00003531401	26052624	26052845	6	-1	-1				TRUE
18			SS18	ENSG00000141380	ENST00000579640	ENSE00003488421	26039289	26039456	7	-1	-1				TRUE
18			SS18	ENSG00000141380	ENST00000579640	ENSE00003538034	26038555	26038659	8	-1	-1				TRUE
18			SS18	ENSG00000141380	ENST00000579640	ENSE00003683448	26035005	26035127	9	-1	-1				TRUE
18			SS18	ENSG00000141380	ENST00000579640	ENSE00003601239	26032399	26032532	10	-1	-1				TRUE
18			SS18	ENSG00000141380	ENST00000579640	ENSE00003633341	26017885	26018380	11	-1	-1
18			SS18	ENSG00000141380	ENST00000580642	ENSE00003496995	26080305	26080423	4	-1	-1				TRUE
18			SS18	ENSG00000141380	ENST00000580642	ENSE00002707827	26078103	26078160	5	-1	-1
18			SS18	ENSG00000141380	ENST00000581021	ENSE00002698629	26089758	26090135	1	-1	-1
18	26057695	26057742	SS18	ENSG00000141380	ENST00000581021	ENSE00002722890	26057695	26057742	4	0	0
18	26090501	26090569	SS18	ENSG00000141380	ENST00000581570	ENSE00002691359	26090501	26090608	1	-1	0
18			SS18	ENSG00000141380	ENST00000581570	ENSE00003606374	26082363	26082528	4	-1	-1
18			SS18	ENSG00000141380	ENST00000581570	ENSE00002711352	26057732	26057742	6	-1	-1
18			SS18	ENSG00000141380	ENST00000582448	ENSE00002698664	26079011	26079146	4	-1	-1				TRUE
18			SS18	ENSG00000141380	ENST00000582448	ENSE00002690616	26057719	26057742	6	-1	-1
18	26090501	26090569	SS18	ENSG00000141380	ENST00000582792	ENSE00003642894	26090501	26090597	1	-1	0
18	26081227	26081365	SS18	ENSG00000141380	ENST00000582792	ENSE00002729447	26081225	26081365	3	2	-1
18			SS18	ENSG00000141380	ENST00000582792	ENSE00002696349	26057612	26057742	5	-1	-1
18			SS18	ENSG00000141380	ENST00000584083	ENSE00002734732	26089825	26090096	1	-1	-1
18	26052771	26052845	SS18	ENSG00000141380	ENST00000584083	ENSE00002704407	26052771	26052845	5	1	1
18	26080315	26080423	SS18	ENSG00000141380	ENST00000585121	ENSE00003557790	26080305	26080423	3	2	-1
18			SS18	ENSG00000141380	ENST00000585121	ENSE00003505334	26018120	26018380	11	-1	-1
18	26226934	26227276	TAF4B	ENSG00000141384	ENST00000269142	ENSE00002711117	26226445	26227276	1	-1	1						IPR037249, IPR009072, IPR007900	TAFH/NHR1_dom_sf, Histone-fold, TAF4	FALSE	FALSE
18	26265170	26265315	TAF4B	ENSG00000141384	ENST00000269142	ENSE00001279625	26265170	26265315	2	1	0						IPR037249, IPR009072, IPR007900	TAFH/NHR1_dom_sf, Histone-fold, TAF4	FALSE	FALSE
18	26267516	26267623	TAF4B	ENSG00000141384	ENST00000269142	ENSE00000948253	26267516	26267623	3	0	0	TRUE					IPR037249, IPR009072, IPR007900	TAFH/NHR1_dom_sf, Histone-fold, TAF4	FALSE	FALSE
18	26274663	26274824	TAF4B	ENSG00000141384	ENST00000269142	ENSE00000948254	26274663	26274824	4	0	0	TRUE					IPR037249, IPR009072, IPR007900	TAFH/NHR1_dom_sf, Histone-fold, TAF4	FALSE	FALSE
18	26274931	26275053	TAF4B	ENSG00000141384	ENST00000269142	ENSE00000948255	26274931	26275053	5	0	0	TRUE					IPR037249, IPR009072, IPR007900	TAFH/NHR1_dom_sf, Histone-fold, TAF4	FALSE	FALSE
18	26281971	26282060	TAF4B	ENSG00000141384	ENST00000269142	ENSE00001135846	26281971	26282060	6	0	0	TRUE					IPR037249, IPR009072, IPR007900	TAFH/NHR1_dom_sf, Histone-fold, TAF4	FALSE	FALSE
18	26285882	26286499	TAF4B	ENSG00000141384	ENST00000269142	ENSE00001135839	26285882	26286499	7	0	0	TRUE					IPR037249, IPR009072, IPR007900	TAFH/NHR1_dom_sf, Histone-fold, TAF4	FALSE	FALSE
18	26292246	26292381	TAF4B	ENSG00000141384	ENST00000269142	ENSE00001013947	26292246	26292381	8	0	1						IPR037249, IPR009072, IPR007900	TAFH/NHR1_dom_sf, Histone-fold, TAF4	FALSE	FALSE
18	26293426	26293531	TAF4B	ENSG00000141384	ENST00000269142	ENSE00001178056	26293426	26293531	9	1	2						IPR037249, IPR009072, IPR007900	TAFH/NHR1_dom_sf, Histone-fold, TAF4	FALSE	FALSE
18	26315229	26315398	TAF4B	ENSG00000141384	ENST00000269142	ENSE00003535467	26315229	26315398	10	2	1						IPR037249, IPR009072, IPR007900	TAFH/NHR1_dom_sf, Histone-fold, TAF4	FALSE	FALSE
18	26321070	26321200	TAF4B	ENSG00000141384	ENST00000269142	ENSE00003675676	26321070	26321200	11	1	0						IPR037249, IPR009072, IPR007900	TAFH/NHR1_dom_sf, Histone-fold, TAF4	FALSE	FALSE
18	26327015	26327140	TAF4B	ENSG00000141384	ENST00000269142	ENSE00003479952	26327015	26327140	12	0	0	TRUE					IPR037249, IPR009072, IPR007900	TAFH/NHR1_dom_sf, Histone-fold, TAF4	FALSE	FALSE
18	26335175	26335231	TAF4B	ENSG00000141384	ENST00000269142	ENSE00003492044	26335175	26335231	13	0	0	TRUE					IPR037249, IPR009072, IPR007900	TAFH/NHR1_dom_sf, Histone-fold, TAF4	FALSE	FALSE
18	26357690	26357794	TAF4B	ENSG00000141384	ENST00000269142	ENSE00003689643	26357690	26357794	14	0	0	TRUE					IPR037249, IPR009072, IPR007900	TAFH/NHR1_dom_sf, Histone-fold, TAF4	FALSE	FALSE
18	26389845	26390012	TAF4B	ENSG00000141384	ENST00000269142	ENSE00002713719	26389845	26391685	15	0	-1						IPR037249, IPR009072, IPR007900	TAFH/NHR1_dom_sf, Histone-fold, TAF4	FALSE	FALSE
18	26226934	26227276	TAF4B	ENSG00000141384	ENST00000418698	ENSE00002685711	26226883	26227276	1	-1	1
18	26295195	26295219	TAF4B	ENSG00000141384	ENST00000418698	ENSE00002727716	26295195	26295314	10	2	-1
18			TAF4B	ENSG00000141384	ENST00000418698	ENSE00003693103	26315229	26315398	11	-1	-1				TRUE
18			TAF4B	ENSG00000141384	ENST00000418698	ENSE00003514113	26321070	26321200	12	-1	-1				TRUE
18			TAF4B	ENSG00000141384	ENST00000418698	ENSE00003467118	26327015	26327140	13	-1	-1				TRUE
18			TAF4B	ENSG00000141384	ENST00000418698	ENSE00003682620	26335175	26335231	14	-1	-1				TRUE
18			TAF4B	ENSG00000141384	ENST00000418698	ENSE00003630946	26357690	26357794	15	-1	-1				TRUE
18			TAF4B	ENSG00000141384	ENST00000418698	ENSE00002697577	26389845	26391683	16	-1	-1
18	26226934	26227276	TAF4B	ENSG00000141384	ENST00000578121	ENSE00002704589	26226486	26227276	1	-1	1						IPR037249, IPR009072, IPR007900	TAFH/NHR1_dom_sf, Histone-fold, TAF4	FALSE	FALSE
18	26292231	26292381	TAF4B	ENSG00000141384	ENST00000578121	ENSE00001658622	26292231	26292381	8	0	1						IPR037249, IPR009072, IPR007900	TAFH/NHR1_dom_sf, Histone-fold, TAF4	FALSE	FALSE
18	26389845	26390012	TAF4B	ENSG00000141384	ENST00000578121	ENSE00002734392	26389845	26390164	15	0	-1						IPR037249, IPR009072, IPR007900	TAFH/NHR1_dom_sf, Histone-fold, TAF4	FALSE	FALSE
18	12376969	12377082	AFG3L2	ENSG00000141385	ENST00000269143	ENSE00001255364	12376969	12377227	1	-1	0						IPR041569, IPR037219, IPR027417, IPR011546, IPR005936, IPR003960, IPR003959, IPR003593	AAA_lid_3, Peptidase_M41-like, P-loop_NTPase, Pept_M41_FtsH_extracell, FtsH, ATPase_AAA_CS, ATPase_AAA_core, AAA+_ATPase	FALSE	FALSE
18	12371592	12371691	AFG3L2	ENSG00000141385	ENST00000269143	ENSE00001255347	12371592	12371691	2	0	1						IPR041569, IPR037219, IPR027417, IPR011546, IPR005936, IPR003960, IPR003959, IPR003593	AAA_lid_3, Peptidase_M41-like, P-loop_NTPase, Pept_M41_FtsH_extracell, FtsH, ATPase_AAA_CS, ATPase_AAA_core, AAA+_ATPase	FALSE	FALSE
18	12370849	12370926	AFG3L2	ENSG00000141385	ENST00000269143	ENSE00001018389	12370849	12370926	3	1	1		TRUE				IPR041569, IPR037219, IPR027417, IPR011546, IPR005936, IPR003960, IPR003959, IPR003593	AAA_lid_3, Peptidase_M41-like, P-loop_NTPase, Pept_M41_FtsH_extracell, FtsH, ATPase_AAA_CS, ATPase_AAA_core, AAA+_ATPase	FALSE	FALSE
18	12367276	12367382	AFG3L2	ENSG00000141385	ENST00000269143	ENSE00001120659	12367276	12367382	4	1	0						IPR041569, IPR037219, IPR027417, IPR011546, IPR005936, IPR003960, IPR003959, IPR003593	AAA_lid_3, Peptidase_M41-like, P-loop_NTPase, Pept_M41_FtsH_extracell, FtsH, ATPase_AAA_CS, ATPase_AAA_core, AAA+_ATPase	FALSE	FALSE
18	12366965	12367117	AFG3L2	ENSG00000141385	ENST00000269143	ENSE00001018386	12366965	12367117	5	0	0	TRUE					IPR041569, IPR037219, IPR027417, IPR011546, IPR005936, IPR003960, IPR003959, IPR003593	AAA_lid_3, Peptidase_M41-like, P-loop_NTPase, Pept_M41_FtsH_extracell, FtsH, ATPase_AAA_CS, ATPase_AAA_core, AAA+_ATPase	FALSE	FALSE
18	12363782	12363856	AFG3L2	ENSG00000141385	ENST00000269143	ENSE00001183718	12363782	12363856	6	0	0	TRUE					IPR041569, IPR037219, IPR027417, IPR011546, IPR005936, IPR003960, IPR003959, IPR003593	AAA_lid_3, Peptidase_M41-like, P-loop_NTPase, Pept_M41_FtsH_extracell, FtsH, ATPase_AAA_CS, ATPase_AAA_core, AAA+_ATPase	FALSE	FALSE
18	12359927	12360051	AFG3L2	ENSG00000141385	ENST00000269143	ENSE00001018385	12359927	12360051	7	0	2						IPR041569, IPR037219, IPR027417, IPR011546, IPR005936, IPR003960, IPR003959, IPR003593	AAA_lid_3, Peptidase_M41-like, P-loop_NTPase, Pept_M41_FtsH_extracell, FtsH, ATPase_AAA_CS, ATPase_AAA_core, AAA+_ATPase	FALSE	FALSE
18	12358670	12358943	AFG3L2	ENSG00000141385	ENST00000269143	ENSE00001018387	12358670	12358943	8	2	0						IPR041569, IPR037219, IPR027417, IPR011546, IPR005936, IPR003960, IPR003959, IPR003593	AAA_lid_3, Peptidase_M41-like, P-loop_NTPase, Pept_M41_FtsH_extracell, FtsH, ATPase_AAA_CS, ATPase_AAA_core, AAA+_ATPase	FALSE	FALSE
18	12356694	12356831	AFG3L2	ENSG00000141385	ENST00000269143	ENSE00001183731	12356694	12356831	9	0	0	TRUE					IPR041569, IPR037219, IPR027417, IPR011546, IPR005936, IPR003960, IPR003959, IPR003593	AAA_lid_3, Peptidase_M41-like, P-loop_NTPase, Pept_M41_FtsH_extracell, FtsH, ATPase_AAA_CS, ATPase_AAA_core, AAA+_ATPase	FALSE	FALSE
18	12353005	12353158	AFG3L2	ENSG00000141385	ENST00000269143	ENSE00001255297	12353005	12353158	10	0	1						IPR041569, IPR037219, IPR027417, IPR011546, IPR005936, IPR003960, IPR003959, IPR003593	AAA_lid_3, Peptidase_M41-like, P-loop_NTPase, Pept_M41_FtsH_extracell, FtsH, ATPase_AAA_CS, ATPase_AAA_core, AAA+_ATPase	FALSE	FALSE
18	12351306	12351413	AFG3L2	ENSG00000141385	ENST00000269143	ENSE00001255288	12351306	12351413	11	1	1		TRUE				IPR041569, IPR037219, IPR027417, IPR011546, IPR005936, IPR003960, IPR003959, IPR003593	AAA_lid_3, Peptidase_M41-like, P-loop_NTPase, Pept_M41_FtsH_extracell, FtsH, ATPase_AAA_CS, ATPase_AAA_core, AAA+_ATPase	FALSE	FALSE
18	12351085	12351210	AFG3L2	ENSG00000141385	ENST00000269143	ENSE00001255282	12351085	12351210	12	1	1		TRUE				IPR041569, IPR037219, IPR027417, IPR011546, IPR005936, IPR003960, IPR003959, IPR003593	AAA_lid_3, Peptidase_M41-like, P-loop_NTPase, Pept_M41_FtsH_extracell, FtsH, ATPase_AAA_CS, ATPase_AAA_core, AAA+_ATPase	FALSE	FALSE
18	12348273	12348383	AFG3L2	ENSG00000141385	ENST00000269143	ENSE00001255275	12348273	12348383	13	1	1		TRUE				IPR041569, IPR037219, IPR027417, IPR011546, IPR005936, IPR003960, IPR003959, IPR003593	AAA_lid_3, Peptidase_M41-like, P-loop_NTPase, Pept_M41_FtsH_extracell, FtsH, ATPase_AAA_CS, ATPase_AAA_core, AAA+_ATPase	FALSE	FALSE
18	12344132	12344247	AFG3L2	ENSG00000141385	ENST00000269143	ENSE00001255270	12344132	12344247	14	1	0						IPR041569, IPR037219, IPR027417, IPR011546, IPR005936, IPR003960, IPR003959, IPR003593	AAA_lid_3, Peptidase_M41-like, P-loop_NTPase, Pept_M41_FtsH_extracell, FtsH, ATPase_AAA_CS, ATPase_AAA_core, AAA+_ATPase	FALSE	FALSE
18	12340201	12340401	AFG3L2	ENSG00000141385	ENST00000269143	ENSE00001255265	12340201	12340401	15	0	0	TRUE					IPR041569, IPR037219, IPR027417, IPR011546, IPR005936, IPR003960, IPR003959, IPR003593	AAA_lid_3, Peptidase_M41-like, P-loop_NTPase, Pept_M41_FtsH_extracell, FtsH, ATPase_AAA_CS, ATPase_AAA_core, AAA+_ATPase	FALSE	FALSE
18	12337341	12337535	AFG3L2	ENSG00000141385	ENST00000269143	ENSE00001255259	12337341	12337535	16	0	0	TRUE					IPR041569, IPR037219, IPR027417, IPR011546, IPR005936, IPR003960, IPR003959, IPR003593	AAA_lid_3, Peptidase_M41-like, P-loop_NTPase, Pept_M41_FtsH_extracell, FtsH, ATPase_AAA_CS, ATPase_AAA_core, AAA+_ATPase	FALSE	FALSE
18	12329565	12329783	AFG3L2	ENSG00000141385	ENST00000269143	ENSE00001255359	12328944	12329783	17	0	-1						IPR041569, IPR037219, IPR027417, IPR011546, IPR005936, IPR003960, IPR003959, IPR003593	AAA_lid_3, Peptidase_M41-like, P-loop_NTPase, Pept_M41_FtsH_extracell, FtsH, ATPase_AAA_CS, ATPase_AAA_core, AAA+_ATPase	FALSE	FALSE
18	12376969	12377002	AFG3L2	ENSG00000141385	ENST00000590811	ENSE00002852959	12376969	12377002	1	2	0
18	12358704	12358943	AFG3L2	ENSG00000141385	ENST00000590811	ENSE00002853849	12358704	12358943	5	2	2
18	12407976	12408007	PRELID3A	ENSG00000141391	ENST00000336990	ENSE00003628463	12407896	12408007	1	-1	2						IPR037365	Slowmo/Ups	FALSE	FALSE
18	12420325	12420493	PRELID3A	ENSG00000141391	ENST00000336990	ENSE00003893212	12420325	12420493	2	2	0						IPR037365	Slowmo/Ups	FALSE	FALSE
18	12421540	12421629	PRELID3A	ENSG00000141391	ENST00000336990	ENSE00003894126	12421540	12421629	3	0	0	TRUE					IPR037365	Slowmo/Ups	FALSE	FALSE
18	12427041	12427111	PRELID3A	ENSG00000141391	ENST00000336990	ENSE00003891244	12427041	12427111	4	0	2						IPR037365	Slowmo/Ups	FALSE	FALSE
18	12427221	12427323	PRELID3A	ENSG00000141391	ENST00000336990	ENSE00003551925	12427221	12427323	5	2	0						IPR037365	Slowmo/Ups	FALSE	FALSE
18	12429350	12429403	PRELID3A	ENSG00000141391	ENST00000336990	ENSE00003510406	12429350	12429433	6	0	-1						IPR037365	Slowmo/Ups	FALSE	FALSE
18			PRELID3A	ENSG00000141391	ENST00000336990	ENSE00001886491	12431150	12432235	7	-1	-1						IPR037365	Slowmo/Ups	FALSE	FALSE
18	12407976	12408007	PRELID3A	ENSG00000141391	ENST00000440960	ENSE00003847883	12407929	12408007	1	-1	2						IPR037365	Slowmo/Ups	FALSE	FALSE
18	12429350	12429403	PRELID3A	ENSG00000141391	ENST00000440960	ENSE00003891786	12429350	12429436	6	0	-1						IPR037365	Slowmo/Ups	FALSE	FALSE
18			PRELID3A	ENSG00000141391	ENST00000440960	ENSE00001241466	12431150	12432234	7	-1	-1						IPR037365	Slowmo/Ups	FALSE	FALSE
18	12421609	12421629	PRELID3A	ENSG00000141391	ENST00000587735	ENSE00002824306	12421286	12421629	1	-1	0						IPR037365	Slowmo/Ups	FALSE	FALSE
18	12420054	12420148	PRELID3A	ENSG00000141391	ENST00000587862	ENSE00002871519	12420017	12420148	1	-1	2						IPR037365	Slowmo/Ups	FALSE	FALSE
18	12429350	12429364	PRELID3A	ENSG00000141391	ENST00000587862	ENSE00002745972	12429350	12429364	6	0	0						IPR037365	Slowmo/Ups	FALSE	FALSE
18	12407976	12408007	PRELID3A	ENSG00000141391	ENST00000588729	ENSE00001946355	12407945	12408007	1	-1	2						IPR037365	Slowmo/Ups	FALSE	FALSE
18	12410718	12410858	PRELID3A	ENSG00000141391	ENST00000588729	ENSE00002799223	12410718	12410858	2	2	2						IPR037365	Slowmo/Ups	FALSE	FALSE
18	12427041	12427106	PRELID3A	ENSG00000141391	ENST00000588729	ENSE00002824634	12427041	12427106	5	0	0						IPR037365	Slowmo/Ups	FALSE	FALSE
18			PRELID3A	ENSG00000141391	ENST00000589952	ENSE00002831898	12419892	12419947	1	-1	-1						IPR037365	Slowmo/Ups	FALSE	FALSE
18	12420356	12420493	PRELID3A	ENSG00000141391	ENST00000589952	ENSE00003613446	12420325	12420493	2	-1	0						IPR037365	Slowmo/Ups	FALSE	FALSE
18	12427221	12427322	PRELID3A	ENSG00000141391	ENST00000589952	ENSE00002788673	12427221	12427322	5	2	2						IPR037365	Slowmo/Ups	FALSE	FALSE
18			PRELID3A	ENSG00000141391	ENST00000590956	ENSE00003485205	12407896	12408007	1	-1	-1						IPR037365	Slowmo/Ups	FALSE	FALSE
18	12421609	12421629	PRELID3A	ENSG00000141391	ENST00000590956	ENSE00003552500	12421540	12421629	2	-1	0						IPR037365	Slowmo/Ups	FALSE	FALSE
18			PRELID3A	ENSG00000141391	ENST00000590956	ENSE00002831862	12431150	12431463	6	-1	-1						IPR037365	Slowmo/Ups	FALSE	FALSE
18	12420356	12420493	PRELID3A	ENSG00000141391	ENST00000592149	ENSE00002735706	12419933	12420493	1	-1	0						IPR037365	Slowmo/Ups	FALSE	FALSE
18			PRELID3A	ENSG00000141391	ENST00000592149	ENSE00002804308	12431150	12432238	6	-1	-1						IPR037365	Slowmo/Ups	FALSE	FALSE
18	11981670	11981765	IMPA2	ENSG00000141401	ENST00000269159	ENSE00003842736	11981507	11981765	1	-1	0						IPR033942, IPR020583, IPR020552, IPR020550	IMPase, Inositol_monoP_metal-BS, Inositol_monoPase_Li-sen, Inositol_monophosphatase_CS	FALSE	FALSE
18	11999054	11999187	IMPA2	ENSG00000141401	ENST00000269159	ENSE00003485412	11999054	11999187	2	0	2						IPR033942, IPR020583, IPR020552, IPR020550	IMPase, Inositol_monoP_metal-BS, Inositol_monoPase_Li-sen, Inositol_monophosphatase_CS	FALSE	FALSE
18	12009883	12009987	IMPA2	ENSG00000141401	ENST00000269159	ENSE00003470150	12009883	12009987	3	2	2			TRUE			IPR033942, IPR020583, IPR020552, IPR020550	IMPase, Inositol_monoP_metal-BS, Inositol_monoPase_Li-sen, Inositol_monophosphatase_CS	FALSE	FALSE
18	12012170	12012215	IMPA2	ENSG00000141401	ENST00000269159	ENSE00003569554	12012170	12012215	4	2	0						IPR033942, IPR020583, IPR020552, IPR020550	IMPase, Inositol_monoP_metal-BS, Inositol_monoPase_Li-sen, Inositol_monophosphatase_CS	FALSE	FALSE
18	12014265	12014373	IMPA2	ENSG00000141401	ENST00000269159	ENSE00003461696	12014265	12014373	5	0	1						IPR033942, IPR020583, IPR020552, IPR020550	IMPase, Inositol_monoP_metal-BS, Inositol_monoPase_Li-sen, Inositol_monophosphatase_CS	FALSE	FALSE
18	12028043	12028151	IMPA2	ENSG00000141401	ENST00000269159	ENSE00003567685	12028043	12028151	6	1	2						IPR033942, IPR020583, IPR020552, IPR020550	IMPase, Inositol_monoP_metal-BS, Inositol_monoPase_Li-sen, Inositol_monophosphatase_CS	FALSE	FALSE
18	12028842	12028993	IMPA2	ENSG00000141401	ENST00000269159	ENSE00003581234	12028842	12028993	7	2	1						IPR020550	Inositol_monophosphatase_CS	FALSE	FALSE
18	12030343	12030458	IMPA2	ENSG00000141401	ENST00000269159	ENSE00001268526	12030343	12030877	8	1	-1						IPR033942, IPR020583, IPR020552, IPR020550	IMPase, Inositol_monoP_metal-BS, Inositol_monoPase_Li-sen, Inositol_monophosphatase_CS	FALSE	FALSE
18	11981670	11981765	IMPA2	ENSG00000141401	ENST00000383376	ENSE00001268534	11981516	11981765	1	-1	0
18	12008333	12008360	IMPA2	ENSG00000141401	ENST00000383376	ENSE00001496547	12008333	12008591	3	2	-1
18			IMPA2	ENSG00000141401	ENST00000383376	ENSE00002024015	12017614	12018285	7	-1	-1
18	12009931	12009987	IMPA2	ENSG00000141401	ENST00000586230	ENSE00002761056	12009931	12009987	1	2	2
18	12021702	12021822	IMPA2	ENSG00000141401	ENST00000586230	ENSE00002902097	12021702	12021822	4	1	2
18	12028043	12028088	IMPA2	ENSG00000141401	ENST00000586230	ENSE00003658413	12028043	12028151	5	2	-1
18			IMPA2	ENSG00000141401	ENST00000586230	ENSE00002943699	12028842	12028962	6	-1	-1
18			IMPA2	ENSG00000141401	ENST00000588927	ENSE00002790128	11981670	11981693	1	-1	-1				TRUE		IPR020550	Inositol_monophosphatase_CS	FALSE	FALSE
18			IMPA2	ENSG00000141401	ENST00000588927	ENSE00002856932	11999062	11999187	2	-1	-1				TRUE		IPR020550	Inositol_monophosphatase_CS	FALSE	FALSE
18	12028120	12028151	IMPA2	ENSG00000141401	ENST00000588927	ENSE00003570153	12028043	12028151	6	-1	2						IPR020550	Inositol_monophosphatase_CS	FALSE	FALSE
18	12030343	12030458	IMPA2	ENSG00000141401	ENST00000588927	ENSE00002764980	12030343	12030458	8	1	0						IPR020550	Inositol_monophosphatase_CS	FALSE	FALSE
18			IMPA2	ENSG00000141401	ENST00000589238	ENSE00002768604	11981037	11981130	1	-1	-1						IPR020550	Inositol_monophosphatase_CS	FALSE	FALSE
18			IMPA2	ENSG00000141401	ENST00000589238	ENSE00003613349	11999054	11999187	2	-1	-1				TRUE		IPR020550	Inositol_monophosphatase_CS	FALSE	FALSE
18			IMPA2	ENSG00000141401	ENST00000589238	ENSE00003547181	12009883	12009987	3	-1	-1				TRUE		IPR020550	Inositol_monophosphatase_CS	FALSE	FALSE
18			IMPA2	ENSG00000141401	ENST00000589238	ENSE00003559278	12012170	12012215	4	-1	-1				TRUE		IPR020550	Inositol_monophosphatase_CS	FALSE	FALSE
18			IMPA2	ENSG00000141401	ENST00000589238	ENSE00003621016	12014265	12014373	5	-1	-1						IPR020550	Inositol_monophosphatase_CS	FALSE	FALSE
18	12030343	12030458	IMPA2	ENSG00000141401	ENST00000589238	ENSE00002793843	12030343	12030516	8	1	-1						IPR020550	Inositol_monophosphatase_CS	FALSE	FALSE
18	11981670	11981765	IMPA2	ENSG00000141401	ENST00000590107	ENSE00002969944	11981465	11981765	1	-1	0
18	12012170	12012326	IMPA2	ENSG00000141401	ENST00000590107	ENSE00002786462	12012170	12012349	4	2	-1
18			IMPA2	ENSG00000141401	ENST00000590107	ENSE00003481692	12028043	12028151	6	-1	-1				TRUE
18			IMPA2	ENSG00000141401	ENST00000590107	ENSE00003534247	12028842	12028993	7	-1	-1				TRUE
18			IMPA2	ENSG00000141401	ENST00000590107	ENSE00002897884	12030343	12030868	8	-1	-1
18	11981670	11981765	IMPA2	ENSG00000141401	ENST00000590138	ENSE00002962409	11981611	11981765	1	-1	0
18	12014265	12014280	IMPA2	ENSG00000141401	ENST00000590138	ENSE00003568010	12014265	12014373	4	2	-1
18			IMPA2	ENSG00000141401	ENST00000590138	ENSE00002857441	12030343	12030473	7	-1	-1
18	11981670	11981765	IMPA2	ENSG00000141401	ENST00000625802	ENSE00001818223	11981428	11981765	1	-1	0
18	12008333	12008360	IMPA2	ENSG00000141401	ENST00000625802	ENSE00003766797	12008333	12008360	3	2	0
18			GNAL	ENSG00000141404	ENST00000269162	ENSE00001672627	11751508	11751706	1	-1	-1						IPR027417, IPR011025, IPR001019	P-loop_NTPase, GproteinA_insert, Gprotein_alpha_su	FALSE	FALSE
18	11752434	11752578	GNAL	ENSG00000141404	ENST00000269162	ENSE00001316001	11752332	11752578	2	-1	1						IPR027417, IPR011025, IPR001019	P-loop_NTPase, GproteinA_insert, Gprotein_alpha_su	FALSE	FALSE
18	11752853	11752925	GNAL	ENSG00000141404	ENST00000269162	ENSE00001163135	11752853	11752925	3	1	2						IPR027417, IPR011025, IPR001019	P-loop_NTPase, GproteinA_insert, Gprotein_alpha_su	FALSE	FALSE
18	11753628	11753682	GNAL	ENSG00000141404	ENST00000269162	ENSE00003619030	11753628	11753682	4	2	0						IPR027417, IPR011025, IPR001019	P-loop_NTPase, GproteinA_insert, Gprotein_alpha_su	FALSE	FALSE
18	11753826	11753945	GNAL	ENSG00000141404	ENST00000269162	ENSE00003667272	11753826	11753945	5	0	0	TRUE					IPR027417, IPR011025, IPR001019	P-loop_NTPase, GproteinA_insert, Gprotein_alpha_su	FALSE	FALSE
18	11824918	11825015	GNAL	ENSG00000141404	ENST00000269162	ENSE00003638958	11824918	11825015	6	0	2						IPR027417, IPR011025, IPR001019	P-loop_NTPase, GproteinA_insert, Gprotein_alpha_su	FALSE	FALSE
18	11862395	11862449	GNAL	ENSG00000141404	ENST00000269162	ENSE00003522064	11862395	11862449	7	2	0						IPR027417, IPR011025, IPR001019	P-loop_NTPase, GproteinA_insert, Gprotein_alpha_su	FALSE	FALSE
18	11864533	11864606	GNAL	ENSG00000141404	ENST00000269162	ENSE00003649584	11864533	11864606	8	0	2						IPR027417, IPR011025, IPR001019	P-loop_NTPase, GproteinA_insert, Gprotein_alpha_su	FALSE	FALSE
18	11867168	11867226	GNAL	ENSG00000141404	ENST00000269162	ENSE00003590305	11867168	11867226	9	2	1						IPR027417, IPR011025, IPR001019	P-loop_NTPase, GproteinA_insert, Gprotein_alpha_su	FALSE	FALSE
18	11868543	11868663	GNAL	ENSG00000141404	ENST00000269162	ENSE00003554091	11868543	11868663	10	1	2						IPR027417, IPR011025, IPR001019	P-loop_NTPase, GproteinA_insert, Gprotein_alpha_su	FALSE	FALSE
18	11872268	11872398	GNAL	ENSG00000141404	ENST00000269162	ENSE00003513184	11872268	11872398	11	2	1						IPR027417, IPR011025, IPR001019	P-loop_NTPase, GproteinA_insert, Gprotein_alpha_su	FALSE	FALSE
18	11876621	11876688	GNAL	ENSG00000141404	ENST00000269162	ENSE00003602908	11876621	11876688	12	1	0						IPR027417, IPR011025, IPR001019	P-loop_NTPase, GproteinA_insert, Gprotein_alpha_su	FALSE	FALSE
18	11880989	11881135	GNAL	ENSG00000141404	ENST00000269162	ENSE00001331182	11880989	11881410	13	0	-1						IPR027417, IPR011025, IPR001019	P-loop_NTPase, GproteinA_insert, Gprotein_alpha_su	FALSE	FALSE
18	11689564	11689939	GNAL	ENSG00000141404	ENST00000334049	ENSE00001331183	11689264	11689939	1	-1	1						IPR027417, IPR011025, IPR001019	P-loop_NTPase, GproteinA_insert, Gprotein_alpha_su	FALSE	FALSE
18	11880989	11881135	GNAL	ENSG00000141404	ENST00000334049	ENSE00001914778	11880989	11885685	12	0	-1						IPR027417, IPR011025, IPR001019	P-loop_NTPase, GproteinA_insert, Gprotein_alpha_su	FALSE	FALSE
18	11752434	11752578	GNAL	ENSG00000141404	ENST00000423027	ENSE00001649516	11752085	11752578	1	-1	1						IPR027417, IPR011025, IPR001019	P-loop_NTPase, GproteinA_insert, Gprotein_alpha_su	FALSE	FALSE
18			GNAL	ENSG00000141404	ENST00000535121	ENSE00002210764	11751472	11751508	1	-1	-1						IPR027417, IPR011025, IPR001019	P-loop_NTPase, GproteinA_insert, Gprotein_alpha_su	FALSE	FALSE
18	11880989	11881135	GNAL	ENSG00000141404	ENST00000535121	ENSE00002208412	11880989	11881135	13	0	0						IPR027417, IPR011025, IPR001019	P-loop_NTPase, GproteinA_insert, Gprotein_alpha_su	FALSE	FALSE
18	11752891	11752925	GNAL	ENSG00000141404	ENST00000585642	ENSE00002887957	11752806	11752925	1	-1	2						IPR027417, IPR011025, IPR001019	P-loop_NTPase, GproteinA_insert, Gprotein_alpha_su	FALSE	FALSE
18	11868543	11868584	GNAL	ENSG00000141404	ENST00000585642	ENSE00002946197	11868543	11868584	8	1	1						IPR027417, IPR011025, IPR001019	P-loop_NTPase, GproteinA_insert, Gprotein_alpha_su	FALSE	FALSE
18			GNAL	ENSG00000141404	ENST00000590228	ENSE00002860481	11753548	11753682	1	-1	-1						IPR027417, IPR011025	P-loop_NTPase, GproteinA_insert	FALSE	FALSE
18	11753841	11753945	GNAL	ENSG00000141404	ENST00000590228	ENSE00003506348	11753826	11753945	2	-1	0						IPR027417, IPR011025	P-loop_NTPase, GproteinA_insert	FALSE	FALSE
18	11868543	11868586	GNAL	ENSG00000141404	ENST00000590228	ENSE00002737292	11868543	11868586	7	1	0						IPR027417, IPR011025	P-loop_NTPase, GproteinA_insert	FALSE	FALSE
18			GNAL	ENSG00000141404	ENST00000602628	ENSE00002280841	11857440	11857785	1	-1	-1						IPR027417, IPR001019	P-loop_NTPase, Gprotein_alpha_su	FALSE	FALSE
18			GNAL	ENSG00000141404	ENST00000602628	ENSE00003518072	11862395	11862449	2	-1	-1				TRUE		IPR027417, IPR001019	P-loop_NTPase, Gprotein_alpha_su	FALSE	FALSE
18			GNAL	ENSG00000141404	ENST00000602628	ENSE00003574874	11864533	11864606	3	-1	-1				TRUE		IPR027417, IPR001019	P-loop_NTPase, Gprotein_alpha_su	FALSE	FALSE
18	11867169	11867226	GNAL	ENSG00000141404	ENST00000602628	ENSE00003591483	11867168	11867226	4	-1	1						IPR027417, IPR001019	P-loop_NTPase, Gprotein_alpha_su	FALSE	FALSE
18	11880989	11881135	GNAL	ENSG00000141404	ENST00000602628	ENSE00003576473	11880989	11881172	8	0	-1						IPR027417, IPR001019	P-loop_NTPase, Gprotein_alpha_su	FALSE	FALSE
18			SLC39A6	ENSG00000141424	ENST00000269187	ENSE00002945678	36129114	36129340	1	-1	-1				TRUE
18	36126219	36127007	SLC39A6	ENSG00000141424	ENST00000269187	ENSE00000948458	36126219	36127016	2	-1	0
18	36124520	36124700	SLC39A6	ENSG00000141424	ENST00000269187	ENSE00003540413	36124520	36124700	3	0	1
18	36123495	36123664	SLC39A6	ENSG00000141424	ENST00000269187	ENSE00000948460	36123495	36123664	4	1	0
18	36122052	36122270	SLC39A6	ENSG00000141424	ENST00000269187	ENSE00000948461	36122052	36122270	5	0	0	TRUE
18	36116674	36116779	SLC39A6	ENSG00000141424	ENST00000269187	ENSE00000948462	36116674	36116779	6	0	1
18	36114097	36114474	SLC39A6	ENSG00000141424	ENST00000269187	ENSE00000948463	36114097	36114474	7	1	1		TRUE
18	36112501	36112581	SLC39A6	ENSG00000141424	ENST00000269187	ENSE00000948464	36112501	36112581	8	1	1		TRUE
18	36111059	36111249	SLC39A6	ENSG00000141424	ENST00000269187	ENSE00000948465	36111059	36111249	9	1	0
18	36109593	36109745	SLC39A6	ENSG00000141424	ENST00000269187	ENSE00001162199	36108531	36109745	10	0	-1
18			SLC39A6	ENSG00000141424	ENST00000440549	ENSE00001431859	36129114	36129385	1	-1	-1				TRUE
18	36124520	36124664	SLC39A6	ENSG00000141424	ENST00000440549	ENSE00003532834	36124520	36124700	2	-1	1
18	36111047	36111249	SLC39A6	ENSG00000141424	ENST00000440549	ENSE00001602905	36111000	36111249	8	1	-1
18	36122052	36122111	SLC39A6	ENSG00000141424	ENST00000586829	ENSE00002752731	36122052	36122115	1	-1	0
18	36111056	36111249	SLC39A6	ENSG00000141424	ENST00000586829	ENSE00002781042	36111056	36111249	5	1	0
18			SLC39A6	ENSG00000141424	ENST00000590986	ENSE00002740012	36129101	36129381	1	-1	-1
18	36109593	36109745	SLC39A6	ENSG00000141424	ENST00000590986	ENSE00002943663	36109148	36109745	10	0	-1
18	36067254	36067404	RPRD1A	ENSG00000141425	ENST00000357384	ENSE00001729580	36067254	36067556	1	-1	1						IPR032337, IPR008942	CREPT, ENTH_VHS	FALSE	FALSE
18	36033708	36033837	RPRD1A	ENSG00000141425	ENST00000357384	ENSE00000948469	36033708	36033837	2	1	2						IPR032337, IPR008942	CREPT, ENTH_VHS	FALSE	FALSE
18	36030991	36031097	RPRD1A	ENSG00000141425	ENST00000357384	ENSE00000948470	36030991	36031097	3	2	1						IPR032337, IPR008942	CREPT, ENTH_VHS	FALSE	FALSE
18	36030808	36030905	RPRD1A	ENSG00000141425	ENST00000357384	ENSE00000948471	36030808	36030905	4	1	0						IPR032337, IPR008942	CREPT, ENTH_VHS	FALSE	FALSE
18	36027184	36027310	RPRD1A	ENSG00000141425	ENST00000357384	ENSE00000948472	36027184	36027310	5	0	1						IPR032337, IPR008942	CREPT, ENTH_VHS	FALSE	FALSE
18	36026900	36027075	RPRD1A	ENSG00000141425	ENST00000357384	ENSE00000948473	36026900	36027075	6	1	0						IPR032337, IPR008942	CREPT, ENTH_VHS	FALSE	FALSE
18	35993151	35993300	RPRD1A	ENSG00000141425	ENST00000357384	ENSE00001239674	35993102	35993300	7	0	-1						IPR032337, IPR008942	CREPT, ENTH_VHS	FALSE	FALSE
18			RPRD1A	ENSG00000141425	ENST00000357384	ENSE00001412115	35989886	35990595	8	-1	-1						IPR032337, IPR008942	CREPT, ENTH_VHS	FALSE	FALSE
18	36067254	36067404	RPRD1A	ENSG00000141425	ENST00000399022	ENSE00003841425	36067254	36067559	1	-1	1						IPR032337, IPR008942	CREPT, ENTH_VHS	FALSE	FALSE
18	35993151	35993300	RPRD1A	ENSG00000141425	ENST00000399022	ENSE00001536029	35989824	35993300	7	0	-1						IPR032337, IPR008942	CREPT, ENTH_VHS	FALSE	FALSE
18			RPRD1A	ENSG00000141425	ENST00000588737	ENSE00002816012	36067254	36067559	1	-1	-1				TRUE		IPR032337, IPR008942	CREPT, ENTH_VHS	FALSE	FALSE
18	36040807	36040849	RPRD1A	ENSG00000141425	ENST00000588737	ENSE00003488953	36040807	36040865	2	-1	1						IPR032337, IPR008942	CREPT, ENTH_VHS	FALSE	FALSE
18	35993151	35993300	RPRD1A	ENSG00000141425	ENST00000588737	ENSE00002871328	35993040	35993300	8	0	-1						IPR032337, IPR008942	CREPT, ENTH_VHS	FALSE	FALSE
18			RPRD1A	ENSG00000141425	ENST00000590898	ENSE00001536082	36067254	36067530	1	-1	-1				TRUE		IPR032337, IPR008942	CREPT, ENTH_VHS	FALSE	FALSE
18			RPRD1A	ENSG00000141425	ENST00000590898	ENSE00002855281	35989824	35990595	9	-1	-1						IPR032337, IPR008942	CREPT, ENTH_VHS	FALSE	FALSE
18	35654663	35654801	GALNT1	ENSG00000141429	ENST00000269195	ENSE00002786001	35654560	35654801	1	-1	1
18	35663628	35663802	GALNT1	ENSG00000141429	ENST00000269195	ENSE00003673146	35663628	35663802	2	1	2
18	35677591	35677757	GALNT1	ENSG00000141429	ENST00000269195	ENSE00003596824	35677591	35677757	3	2	1
18	35683391	35683598	GALNT1	ENSG00000141429	ENST00000269195	ENSE00003515934	35683391	35683598	4	1	2
18	35687016	35687186	GALNT1	ENSG00000141429	ENST00000269195	ENSE00003484758	35687016	35687186	5	2	2			TRUE
18	35689173	35689290	GALNT1	ENSG00000141429	ENST00000269195	ENSE00003513120	35689173	35689290	6	2	0
18	35691012	35691192	GALNT1	ENSG00000141429	ENST00000269195	ENSE00003464799	35691012	35691192	7	0	1						IPR035992, IPR029044, IPR001173	Ricin_B-like_lectins, Nucleotide-diphossugar_trans, Glyco_trans_2-like	FALSE	FALSE
18	35692181	35692320	GALNT1	ENSG00000141429	ENST00000269195	ENSE00003481693	35692181	35692320	8	1	0						IPR035992, IPR029044, IPR001173	Ricin_B-like_lectins, Nucleotide-diphossugar_trans, Glyco_trans_2-like	FALSE	FALSE
18	35702897	35702995	GALNT1	ENSG00000141429	ENST00000269195	ENSE00003620645	35702897	35702995	9	0	0	TRUE					IPR035992, IPR029044, IPR001173	Ricin_B-like_lectins, Nucleotide-diphossugar_trans, Glyco_trans_2-like	FALSE	FALSE
18	35703509	35703643	GALNT1	ENSG00000141429	ENST00000269195	ENSE00003557177	35703509	35703643	10	0	0	TRUE					IPR035992, IPR029044, IPR001173	Ricin_B-like_lectins, Nucleotide-diphossugar_trans, Glyco_trans_2-like	FALSE	FALSE
18	35709624	35709770	GALNT1	ENSG00000141429	ENST00000269195	ENSE00001108438	35709624	35711834	11	0	-1						IPR035992, IPR029044, IPR001173	Ricin_B-like_lectins, Nucleotide-diphossugar_trans, Glyco_trans_2-like	FALSE	FALSE
18			GALNT1	ENSG00000141429	ENST00000589189	ENSE00002795415	35627429	35627484	1	-1	-1
18	35691012	35691197	GALNT1	ENSG00000141429	ENST00000589189	ENSE00002763557	35691012	35691225	8	0	-1
18			GALNT1	ENSG00000141429	ENST00000589189	ENSE00002783805	35702805	35702995	9	-1	-1				TRUE
18			GALNT1	ENSG00000141429	ENST00000589189	ENSE00003600985	35703509	35703643	10	-1	-1				TRUE
18			GALNT1	ENSG00000141429	ENST00000589189	ENSE00002933727	35709624	35710292	11	-1	-1
18	35654663	35654801	GALNT1	ENSG00000141429	ENST00000590654	ENSE00003687994	35654656	35654801	1	-1	1
18	35659858	35659871	GALNT1	ENSG00000141429	ENST00000590654	ENSE00003487133	35659858	35659930	2	1	-1
18			GALNT1	ENSG00000141429	ENST00000590654	ENSE00003533478	35663628	35663802	3	-1	-1				TRUE
18			GALNT1	ENSG00000141429	ENST00000590654	ENSE00003632067	35677591	35677757	4	-1	-1				TRUE
18			GALNT1	ENSG00000141429	ENST00000590654	ENSE00003534408	35683391	35683598	5	-1	-1				TRUE
18			GALNT1	ENSG00000141429	ENST00000590654	ENSE00003514795	35687016	35687186	6	-1	-1				TRUE
18			GALNT1	ENSG00000141429	ENST00000590654	ENSE00003667321	35689173	35689290	7	-1	-1				TRUE
18			GALNT1	ENSG00000141429	ENST00000590654	ENSE00003625957	35691012	35691192	8	-1	-1				TRUE
18			GALNT1	ENSG00000141429	ENST00000590654	ENSE00003667118	35692181	35692320	9	-1	-1				TRUE
18			GALNT1	ENSG00000141429	ENST00000590654	ENSE00003676924	35702897	35702995	10	-1	-1				TRUE
18			GALNT1	ENSG00000141429	ENST00000590654	ENSE00003472272	35709624	35709780	12	-1	-1
18	35654663	35654801	GALNT1	ENSG00000141429	ENST00000591081	ENSE00001247531	35654572	35654801	1	-1	1
18	35663628	35663806	GALNT1	ENSG00000141429	ENST00000591081	ENSE00002767223	35663628	35664517	2	1	-1
18			GALNT1	ENSG00000141429	ENST00000591924	ENSE00002964687	35581740	35581862	1	-1	-1
18	35663628	35663804	GALNT1	ENSG00000141429	ENST00000591924	ENSE00002765786	35663628	35663804	3	1	1
18	33578632	33578685	ASXL3	ENSG00000141431	ENST00000269197	ENSE00002796162	33578219	33578685	1	-1	0						IPR028020, IPR026905, IPR024818, IPR024811	ASXH, ASX-like_PHD, ASXL3, ASX/ASX-like	FALSE	FALSE
18	33607594	33607676	ASXL3	ENSG00000141431	ENST00000269197	ENSE00003608985	33607594	33607676	2	0	2						IPR028020, IPR026905, IPR024818, IPR024811	ASXH, ASX-like_PHD, ASXL3, ASX/ASX-like	FALSE	FALSE
18	33644894	33645002	ASXL3	ENSG00000141431	ENST00000269197	ENSE00003592124	33644894	33645002	3	2	0						IPR028020, IPR026905, IPR024818, IPR024811	ASXH, ASX-like_PHD, ASXL3, ASX/ASX-like	FALSE	FALSE
18	33646245	33646353	ASXL3	ENSG00000141431	ENST00000269197	ENSE00003624249	33646245	33646353	4	0	1						IPR028020, IPR026905, IPR024818, IPR024811	ASXH, ASX-like_PHD, ASXL3, ASX/ASX-like	FALSE	FALSE
18	33661616	33661737	ASXL3	ENSG00000141431	ENST00000269197	ENSE00003783981	33661616	33661737	5	1	0						IPR028020, IPR026905, IPR024818, IPR024811	ASXH, ASX-like_PHD, ASXL3, ASX/ASX-like	FALSE	FALSE
18	33670673	33670790	ASXL3	ENSG00000141431	ENST00000269197	ENSE00001542919	33670673	33670790	6	0	1						IPR028020, IPR026905, IPR024818, IPR024811	ASXH, ASX-like_PHD, ASXL3, ASX/ASX-like	FALSE	FALSE
18	33671747	33671866	ASXL3	ENSG00000141431	ENST00000269197	ENSE00001542918	33671747	33671866	7	1	1		TRUE				IPR028020, IPR026905, IPR024818, IPR024811	ASXH, ASX-like_PHD, ASXL3, ASX/ASX-like	FALSE	FALSE
18	33683405	33683568	ASXL3	ENSG00000141431	ENST00000269197	ENSE00001542917	33683405	33683568	8	1	0						IPR028020, IPR026905, IPR024818, IPR024811	ASXH, ASX-like_PHD, ASXL3, ASX/ASX-like	FALSE	FALSE
18	33731968	33732064	ASXL3	ENSG00000141431	ENST00000269197	ENSE00003541683	33731968	33732064	9	0	1						IPR028020, IPR026905, IPR024818, IPR024811	ASXH, ASX-like_PHD, ASXL3, ASX/ASX-like	FALSE	FALSE
18	33734310	33734415	ASXL3	ENSG00000141431	ENST00000269197	ENSE00003554065	33734310	33734415	10	1	2						IPR028020, IPR026905, IPR024818, IPR024811	ASXH, ASX-like_PHD, ASXL3, ASX/ASX-like	FALSE	FALSE
18	33738487	33740443	ASXL3	ENSG00000141431	ENST00000269197	ENSE00003631966	33738487	33740443	11	2	0						IPR028020, IPR026905, IPR024818, IPR024811	ASXH, ASX-like_PHD, ASXL3, ASX/ASX-like	FALSE	FALSE
18	33742888	33746595	ASXL3	ENSG00000141431	ENST00000269197	ENSE00000948514	33742888	33751195	12	0	-1						IPR028020, IPR026905, IPR024818, IPR024811	ASXH, ASX-like_PHD, ASXL3, ASX/ASX-like	FALSE	FALSE
18	33578632	33578685	ASXL3	ENSG00000141431	ENST00000592288	ENSE00001542926	33578607	33578685	1	-1	0
18	33641821	33641823	ASXL3	ENSG00000141431	ENST00000592288	ENSE00003558815	33641821	33641823	3	2	2
18	33690242	33690316	ASXL3	ENSG00000141431	ENST00000592288	ENSE00002881279	33690242	33690319	10	0	-1
18			ASXL3	ENSG00000141431	ENST00000592288	ENSE00003647095	33731968	33732064	11	-1	-1				TRUE
18			ASXL3	ENSG00000141431	ENST00000592288	ENSE00003512110	33734310	33734415	12	-1	-1				TRUE
18			ASXL3	ENSG00000141431	ENST00000592288	ENSE00003680806	33738487	33740443	13	-1	-1				TRUE
18			ASXL3	ENSG00000141431	ENST00000592288	ENSE00002870067	33742888	33743561	14	-1	-1
18	33578632	33578685	ASXL3	ENSG00000141431	ENST00000592541	ENSE00002754089	33578621	33578685	1	-1	0
18	33626873	33626993	ASXL3	ENSG00000141431	ENST00000592541	ENSE00002858099	33626873	33627070	3	2	-1
18			ASXL3	ENSG00000141431	ENST00000592541	ENSE00003596796	33641821	33641823	4	-1	-1				TRUE
18			ASXL3	ENSG00000141431	ENST00000592541	ENSE00003659891	33644894	33645002	5	-1	-1				TRUE
18			ASXL3	ENSG00000141431	ENST00000592541	ENSE00003489622	33646245	33646353	6	-1	-1				TRUE
18			ASXL3	ENSG00000141431	ENST00000592541	ENSE00003583671	33661616	33661737	7	-1	-1				TRUE
18			ASXL3	ENSG00000141431	ENST00000592541	ENSE00002789514	33670673	33670790	8	-1	-1				TRUE
18			ASXL3	ENSG00000141431	ENST00000592541	ENSE00003820301	33742888	33743581	12	-1	-1
18	33578632	33578685	ASXL3	ENSG00000141431	ENST00000593195	ENSE00002806522	33578632	33578685	1	0	0
18	33626862	33626910	ASXL3	ENSG00000141431	ENST00000593195	ENSE00002756115	33626862	33627070	3	2	-1
18			ASXL3	ENSG00000141431	ENST00000593195	ENSE00003819968	33671747	33671866	9	-1	-1				TRUE
18			ASXL3	ENSG00000141431	ENST00000593195	ENSE00003823702	33683405	33683568	10	-1	-1				TRUE
18			ASXL3	ENSG00000141431	ENST00000593195	ENSE00003816491	33742888	33743604	14	-1	-1
18			ASXL3	ENSG00000141431	ENST00000642541	ENSE00003818506	33578913	33579107	1	-1	-1				TRUE		IPR028020, IPR024818	ASXH, ASXL3	FALSE	FALSE
18			ASXL3	ENSG00000141431	ENST00000642541	ENSE00002824068	33605537	33605658	2	-1	-1				TRUE		IPR028020, IPR024818	ASXH, ASXL3	FALSE	FALSE
18			ASXL3	ENSG00000141431	ENST00000642541	ENSE00003824415	33607594	33607676	3	-1	-1				TRUE		IPR028020, IPR024818	ASXH, ASXL3	FALSE	FALSE
18			ASXL3	ENSG00000141431	ENST00000642541	ENSE00003822543	33626862	33627070	4	-1	-1				TRUE		IPR028020, IPR024818	ASXH, ASXL3	FALSE	FALSE
18	33644925	33645002	ASXL3	ENSG00000141431	ENST00000642541	ENSE00003823924	33644894	33645002	6	-1	0						IPR028020, IPR024818	ASXH, ASXL3	FALSE	FALSE
18	33742888	33743589	ASXL3	ENSG00000141431	ENST00000642541	ENSE00003817193	33742888	33743589	15	0	0						IPR028020, IPR024818	ASXH, ASXL3	FALSE	FALSE
18			ADCYAP1	ENSG00000141433	ENST00000450565	ENSE00002704276	904871	905060	1	-1	-1						IPR039080	PACAP	FALSE	FALSE
18	905387	905496	ADCYAP1	ENSG00000141433	ENST00000450565	ENSE00002234356	905386	905496	2	-1	2						IPR039080	PACAP	FALSE	FALSE
18	907659	907790	ADCYAP1	ENSG00000141433	ENST00000450565	ENSE00000948525	907659	907790	3	2	2			TRUE			IPR039080	PACAP	FALSE	FALSE
18	908265	908363	ADCYAP1	ENSG00000141433	ENST00000450565	ENSE00003578951	908265	908363	4	2	2			TRUE			IPR039080	PACAP	FALSE	FALSE
18	909446	909635	ADCYAP1	ENSG00000141433	ENST00000450565	ENSE00002715387	909446	912172	5	2	-1						IPR039080	PACAP	FALSE	FALSE
18	905387	905496	ADCYAP1	ENSG00000141433	ENST00000579794	ENSE00002214645	905109	905496	1	-1	2						IPR039080	PACAP	FALSE	FALSE
18	32190071	32190133	MEP1B	ENSG00000141434	ENST00000269202	ENSE00000948528	32190039	32190133	1	-1	0						IPR034302, IPR034038, IPR024079, IPR013320, IPR008974, IPR008294, IPR006026, IPR002083, IPR001506, IPR000998	Meprin_beta, ZnMP_meprin, MetalloPept_cat_dom_sf, ConA-like_dom_sf, TRAF-like, Meprin, Peptidase_Metallo, MATH/TRAF_dom, Peptidase_M12A, MAM_dom	FALSE	FALSE
18	32191822	32191840	MEP1B	ENSG00000141434	ENST00000269202	ENSE00003660395	32191822	32191840	2	0	1						IPR034302, IPR034038, IPR024079, IPR013320, IPR008974, IPR008294, IPR006026, IPR002083, IPR001506, IPR000998	Meprin_beta, ZnMP_meprin, MetalloPept_cat_dom_sf, ConA-like_dom_sf, TRAF-like, Meprin, Peptidase_Metallo, MATH/TRAF_dom, Peptidase_M12A, MAM_dom	FALSE	FALSE
18	32192646	32192690	MEP1B	ENSG00000141434	ENST00000269202	ENSE00003654543	32192646	32192690	3	1	1		TRUE				IPR034302, IPR034038, IPR024079, IPR013320, IPR008974, IPR008294, IPR006026, IPR002083, IPR001506, IPR000998	Meprin_beta, ZnMP_meprin, MetalloPept_cat_dom_sf, ConA-like_dom_sf, TRAF-like, Meprin, Peptidase_Metallo, MATH/TRAF_dom, Peptidase_M12A, MAM_dom	FALSE	FALSE
18	32192774	32192817	MEP1B	ENSG00000141434	ENST00000269202	ENSE00003627479	32192774	32192817	4	1	0						IPR034302, IPR024079	Meprin_beta, MetalloPept_cat_dom_sf	FALSE	FALSE
18	32195407	32195485	MEP1B	ENSG00000141434	ENST00000269202	ENSE00003513859	32195407	32195485	5	0	1						IPR034302, IPR024079	Meprin_beta, MetalloPept_cat_dom_sf	FALSE	FALSE
18	32202893	32203010	MEP1B	ENSG00000141434	ENST00000269202	ENSE00000948535	32202893	32203010	6	1	2						IPR034302, IPR024079	Meprin_beta, MetalloPept_cat_dom_sf	FALSE	FALSE
18	32204182	32204360	MEP1B	ENSG00000141434	ENST00000269202	ENSE00000948537	32204182	32204360	7	2	1						IPR034302, IPR034038, IPR024079, IPR013320, IPR008974, IPR008294, IPR006026, IPR002083, IPR001506, IPR000998	Meprin_beta, ZnMP_meprin, MetalloPept_cat_dom_sf, ConA-like_dom_sf, TRAF-like, Meprin, Peptidase_Metallo, MATH/TRAF_dom, Peptidase_M12A, MAM_dom	FALSE	FALSE
18	32207252	32207470	MEP1B	ENSG00000141434	ENST00000269202	ENSE00000948538	32207252	32207470	8	1	1		TRUE				IPR034302, IPR034038, IPR024079, IPR013320, IPR008974, IPR008294, IPR006026, IPR002083, IPR001506, IPR000998	Meprin_beta, ZnMP_meprin, MetalloPept_cat_dom_sf, ConA-like_dom_sf, TRAF-like, Meprin, Peptidase_Metallo, MATH/TRAF_dom, Peptidase_M12A, MAM_dom	FALSE	FALSE
18	32208119	32208271	MEP1B	ENSG00000141434	ENST00000269202	ENSE00000948539	32208119	32208271	9	1	1		TRUE				IPR034302, IPR034038, IPR024079, IPR013320, IPR008974, IPR008294, IPR006026, IPR002083, IPR001506, IPR000998	Meprin_beta, ZnMP_meprin, MetalloPept_cat_dom_sf, ConA-like_dom_sf, TRAF-like, Meprin, Peptidase_Metallo, MATH/TRAF_dom, Peptidase_M12A, MAM_dom	FALSE	FALSE
18	32210501	32210716	MEP1B	ENSG00000141434	ENST00000269202	ENSE00000948540	32210501	32210716	10	1	1		TRUE				IPR034302, IPR034038, IPR024079, IPR013320, IPR008974, IPR008294, IPR006026, IPR002083, IPR001506, IPR000998	Meprin_beta, ZnMP_meprin, MetalloPept_cat_dom_sf, ConA-like_dom_sf, TRAF-like, Meprin, Peptidase_Metallo, MATH/TRAF_dom, Peptidase_M12A, MAM_dom	FALSE	FALSE
18	32213116	32213559	MEP1B	ENSG00000141434	ENST00000269202	ENSE00000948541	32213116	32213559	11	1	1		TRUE				IPR034302, IPR034038, IPR024079, IPR013320, IPR008974, IPR008294, IPR006026, IPR002083, IPR001506, IPR000998	Meprin_beta, ZnMP_meprin, MetalloPept_cat_dom_sf, ConA-like_dom_sf, TRAF-like, Meprin, Peptidase_Metallo, MATH/TRAF_dom, Peptidase_M12A, MAM_dom	FALSE	FALSE
18	32215082	32215261	MEP1B	ENSG00000141434	ENST00000269202	ENSE00001273212	32215082	32215261	12	1	1		TRUE				IPR034302, IPR034038, IPR024079, IPR013320, IPR008974, IPR008294, IPR006026, IPR002083, IPR001506, IPR000998	Meprin_beta, ZnMP_meprin, MetalloPept_cat_dom_sf, ConA-like_dom_sf, TRAF-like, Meprin, Peptidase_Metallo, MATH/TRAF_dom, Peptidase_M12A, MAM_dom	FALSE	FALSE
18	32216991	32217117	MEP1B	ENSG00000141434	ENST00000269202	ENSE00000948543	32216991	32217117	13	1	2						IPR034302, IPR034038, IPR024079, IPR013320, IPR008974, IPR008294, IPR006026, IPR002083, IPR001506, IPR000998	Meprin_beta, ZnMP_meprin, MetalloPept_cat_dom_sf, ConA-like_dom_sf, TRAF-like, Meprin, Peptidase_Metallo, MATH/TRAF_dom, Peptidase_M12A, MAM_dom	FALSE	FALSE
18	32217761	32217965	MEP1B	ENSG00000141434	ENST00000269202	ENSE00001273196	32217761	32217965	14	2	0						IPR034302, IPR034038, IPR024079, IPR013320, IPR008974, IPR008294, IPR006026, IPR002083, IPR001506, IPR000998	Meprin_beta, ZnMP_meprin, MetalloPept_cat_dom_sf, ConA-like_dom_sf, TRAF-like, Meprin, Peptidase_Metallo, MATH/TRAF_dom, Peptidase_M12A, MAM_dom	FALSE	FALSE
18	32220231	32220245	MEP1B	ENSG00000141434	ENST00000269202	ENSE00002697490	32220231	32220404	15	0	-1						IPR034302, IPR034038, IPR024079, IPR013320, IPR008974, IPR008294, IPR006026, IPR002083, IPR001506, IPR000998	Meprin_beta, ZnMP_meprin, MetalloPept_cat_dom_sf, ConA-like_dom_sf, TRAF-like, Meprin, Peptidase_Metallo, MATH/TRAF_dom, Peptidase_M12A, MAM_dom	FALSE	FALSE
18			MEP1B	ENSG00000141434	ENST00000581184	ENSE00002711473	32185069	32185176	1	-1	-1				TRUE		IPR034302, IPR024079	Meprin_beta, MetalloPept_cat_dom_sf	FALSE	FALSE
18			MEP1B	ENSG00000141434	ENST00000581184	ENSE00003665041	32191822	32191840	2	-1	-1				TRUE		IPR034302, IPR024079	Meprin_beta, MetalloPept_cat_dom_sf	FALSE	FALSE
18	32192660	32192690	MEP1B	ENSG00000141434	ENST00000581184	ENSE00003671358	32192646	32192690	3	-1	1						IPR034302, IPR024079	Meprin_beta, MetalloPept_cat_dom_sf	FALSE	FALSE
18	32204182	32204251	MEP1B	ENSG00000141434	ENST00000581184	ENSE00002690967	32204182	32204251	7	2	0						IPR034302, IPR024079	Meprin_beta, MetalloPept_cat_dom_sf	FALSE	FALSE
18	32190071	32190133	MEP1B	ENSG00000141434	ENST00000581447	ENSE00002700273	32190025	32190133	1	-1	0						IPR034302, IPR034038, IPR024079, IPR013320, IPR008974, IPR008294, IPR006026, IPR002083, IPR001506, IPR000998	Meprin_beta, ZnMP_meprin, MetalloPept_cat_dom_sf, ConA-like_dom_sf, TRAF-like, Meprin, Peptidase_Metallo, MATH/TRAF_dom, Peptidase_M12A, MAM_dom	FALSE	FALSE
18	32220234	32220245	MEP1B	ENSG00000141434	ENST00000581447	ENSE00002690024	32220234	32220404	15	0	-1						IPR034302, IPR034038, IPR024079, IPR013320, IPR008974, IPR008294, IPR006026, IPR002083, IPR001506, IPR000998	Meprin_beta, ZnMP_meprin, MetalloPept_cat_dom_sf, ConA-like_dom_sf, TRAF-like, Meprin, Peptidase_Metallo, MATH/TRAF_dom, Peptidase_M12A, MAM_dom	FALSE	FALSE
18	31759768	31760661	SLC25A52	ENSG00000141437	ENST00000269205	ENSE00001373615	31759584	31760880	1	-1	-1						IPR023395	Mt_carrier_dom_sf	FALSE	FALSE
18	31759768	31760691	SLC25A52	ENSG00000141437	ENST00000672005	ENSE00003889851	31759696	31760880	1	-1	-1						IPR023395	Mt_carrier_dom_sf	FALSE	FALSE
18	32470308	32470428	GAREM1	ENSG00000141441	ENST00000269209	ENSE00001934691	32470308	32470882	1	-1	1						IPR025946	CABIT_dom	FALSE	FALSE
18	32392895	32393035	GAREM1	ENSG00000141441	ENST00000269209	ENSE00000948556	32392895	32393035	2	1	1		TRUE				IPR025946	CABIT_dom	FALSE	FALSE
18	32310193	32310323	GAREM1	ENSG00000141441	ENST00000269209	ENSE00003541478	32310193	32310323	3	1	0						IPR025946	CABIT_dom	FALSE	FALSE
18	32287031	32288203	GAREM1	ENSG00000141441	ENST00000269209	ENSE00001108179	32287031	32288203	4	0	0	TRUE					IPR025946	CABIT_dom	FALSE	FALSE
18	32270217	32270383	GAREM1	ENSG00000141441	ENST00000269209	ENSE00000948559	32270217	32270383	5	0	2						IPR025946	CABIT_dom	FALSE	FALSE
18	32267871	32268768	GAREM1	ENSG00000141441	ENST00000269209	ENSE00001269241	32263522	32268768	6	2	-1						IPR025946	CABIT_dom	FALSE	FALSE
18	32470308	32470428	GAREM1	ENSG00000141441	ENST00000399218	ENSE00001269249	32470308	32470484	1	-1	1						IPR025946	CABIT_dom	FALSE	FALSE
18	32267871	32268765	GAREM1	ENSG00000141441	ENST00000399218	ENSE00001922202	32263522	32268765	6	2	-1						IPR025946	CABIT_dom	FALSE	FALSE
18			ESCO1	ENSG00000141446	ENST00000269214	ENSE00002702615	21600623	21600704	1	-1	-1				TRUE		IPR028009, IPR028005	ESCO_Acetyltransf_dom, AcTrfase_ESCO_Znf_dom	FALSE	FALSE
18			ESCO1	ENSG00000141446	ENST00000269214	ENSE00001349700	21584310	21584440	2	-1	-1				TRUE		IPR028009, IPR028005	ESCO_Acetyltransf_dom, AcTrfase_ESCO_Znf_dom	FALSE	FALSE
18			ESCO1	ENSG00000141446	ENST00000269214	ENSE00001349284	21575672	21575777	3	-1	-1				TRUE		IPR028009, IPR028005	ESCO_Acetyltransf_dom, AcTrfase_ESCO_Znf_dom	FALSE	FALSE
18	21573314	21574843	ESCO1	ENSG00000141446	ENST00000269214	ENSE00001324551	21573314	21575430	4	-1	0						IPR028009, IPR028005	ESCO_Acetyltransf_dom, AcTrfase_ESCO_Znf_dom	FALSE	FALSE
18	21567980	21568094	ESCO1	ENSG00000141446	ENST00000269214	ENSE00000948585	21567980	21568094	5	0	1						IPR028009, IPR028005	ESCO_Acetyltransf_dom, AcTrfase_ESCO_Znf_dom	FALSE	FALSE
18	21566146	21566206	ESCO1	ENSG00000141446	ENST00000269214	ENSE00001037663	21566146	21566206	6	1	2						IPR028009, IPR028005	ESCO_Acetyltransf_dom, AcTrfase_ESCO_Znf_dom	FALSE	FALSE
18	21564203	21564317	ESCO1	ENSG00000141446	ENST00000269214	ENSE00000948586	21564203	21564317	7	2	0						IPR028009, IPR028005	ESCO_Acetyltransf_dom, AcTrfase_ESCO_Znf_dom	FALSE	FALSE
18	21560859	21560990	ESCO1	ENSG00000141446	ENST00000269214	ENSE00000948587	21560859	21560990	8	0	0	TRUE					IPR028009, IPR028005	ESCO_Acetyltransf_dom, AcTrfase_ESCO_Znf_dom	FALSE	FALSE
18	21539920	21540009	ESCO1	ENSG00000141446	ENST00000269214	ENSE00003567216	21539920	21540009	9	0	0	TRUE					IPR028009, IPR028005	ESCO_Acetyltransf_dom, AcTrfase_ESCO_Znf_dom	FALSE	FALSE
18	21536042	21536185	ESCO1	ENSG00000141446	ENST00000269214	ENSE00003598306	21536042	21536185	10	0	0	TRUE					IPR028009, IPR028005	ESCO_Acetyltransf_dom, AcTrfase_ESCO_Znf_dom	FALSE	FALSE
18	21532473	21532660	ESCO1	ENSG00000141446	ENST00000269214	ENSE00003671195	21532473	21532660	11	0	2						IPR028009, IPR028005	ESCO_Acetyltransf_dom, AcTrfase_ESCO_Znf_dom	FALSE	FALSE
18	21530343	21530490	ESCO1	ENSG00000141446	ENST00000269214	ENSE00001663862	21529284	21530490	12	2	-1						IPR028009, IPR028005	ESCO_Acetyltransf_dom, AcTrfase_ESCO_Znf_dom	FALSE	FALSE
18			ESCO1	ENSG00000141446	ENST00000383276	ENSE00001349708	21600623	21600884	1	-1	-1
18	21540577	21540700	ESCO1	ENSG00000141446	ENST00000383276	ENSE00001495830	21540577	21540700	9	0	1
18	21539981	21540009	ESCO1	ENSG00000141446	ENST00000383276	ENSE00003549573	21539920	21540009	10	1	-1
18			ESCO1	ENSG00000141446	ENST00000383276	ENSE00003490164	21536042	21536185	11	-1	-1				TRUE
18			ESCO1	ENSG00000141446	ENST00000383276	ENSE00003671541	21532473	21532660	12	-1	-1				TRUE
18			ESCO1	ENSG00000141446	ENST00000383276	ENSE00001693261	21529303	21530490	13	-1	-1
18			ESCO1	ENSG00000141446	ENST00000622333	ENSE00003720113	21560859	21560981	1	-1	-1				TRUE		IPR028009	ESCO_Acetyltransf_dom	FALSE	FALSE
18			ESCO1	ENSG00000141446	ENST00000622333	ENSE00003751179	21540577	21540700	2	-1	-1				TRUE		IPR028009	ESCO_Acetyltransf_dom	FALSE	FALSE
18	21539920	21539958	ESCO1	ENSG00000141446	ENST00000622333	ENSE00003725747	21539920	21540009	3	-1	0						IPR028009	ESCO_Acetyltransf_dom	FALSE	FALSE
18	21530343	21530490	ESCO1	ENSG00000141446	ENST00000622333	ENSE00003741140	21529310	21530490	6	2	-1						IPR028009	ESCO_Acetyltransf_dom	FALSE	FALSE
18			OSBPL1A	ENSG00000141447	ENST00000319481	ENSE00001826893	24397655	24397824	1	-1	-1				TRUE		IPR037239, IPR036770, IPR020683, IPR018494, IPR011993, IPR002110, IPR001849	OSBP_sf, Ankyrin_rpt-contain_sf, Ankyrin_rpt-contain_dom, Oxysterol-bd_CS, PH-like_dom_sf, Ankyrin_rpt, PH_domain	FALSE	FALSE
18	24377413	24377533	OSBPL1A	ENSG00000141447	ENST00000319481	ENSE00003636465	24377413	24377535	2	-1	1						IPR037239, IPR036770, IPR020683, IPR018494, IPR011993, IPR002110, IPR001849	OSBP_sf, Ankyrin_rpt-contain_sf, Ankyrin_rpt-contain_dom, Oxysterol-bd_CS, PH-like_dom_sf, Ankyrin_rpt, PH_domain	FALSE	FALSE
18	24368287	24368372	OSBPL1A	ENSG00000141447	ENST00000319481	ENSE00003601451	24368287	24368372	3	1	0						IPR037239, IPR036770, IPR020683, IPR018494, IPR011993, IPR002110, IPR001849	OSBP_sf, Ankyrin_rpt-contain_sf, Ankyrin_rpt-contain_dom, Oxysterol-bd_CS, PH-like_dom_sf, Ankyrin_rpt, PH_domain	FALSE	FALSE
18	24366892	24366966	OSBPL1A	ENSG00000141447	ENST00000319481	ENSE00003679664	24366892	24366966	4	0	0	TRUE					IPR037239, IPR036770, IPR020683, IPR018494, IPR011993, IPR002110, IPR001849	OSBP_sf, Ankyrin_rpt-contain_sf, Ankyrin_rpt-contain_dom, Oxysterol-bd_CS, PH-like_dom_sf, Ankyrin_rpt, PH_domain	FALSE	FALSE
18	24341547	24341658	OSBPL1A	ENSG00000141447	ENST00000319481	ENSE00003694493	24341547	24341658	5	0	1						IPR037239, IPR036770, IPR020683, IPR018494, IPR011993, IPR002110, IPR001849	OSBP_sf, Ankyrin_rpt-contain_sf, Ankyrin_rpt-contain_dom, Oxysterol-bd_CS, PH-like_dom_sf, Ankyrin_rpt, PH_domain	FALSE	FALSE
18	24334245	24334330	OSBPL1A	ENSG00000141447	ENST00000319481	ENSE00003609099	24334245	24334330	6	1	0						IPR037239, IPR036770, IPR020683, IPR018494, IPR011993, IPR002110, IPR001849	OSBP_sf, Ankyrin_rpt-contain_sf, Ankyrin_rpt-contain_dom, Oxysterol-bd_CS, PH-like_dom_sf, Ankyrin_rpt, PH_domain	FALSE	FALSE
18	24332942	24333086	OSBPL1A	ENSG00000141447	ENST00000319481	ENSE00003532769	24332942	24333086	7	0	1						IPR037239, IPR036770, IPR020683, IPR018494, IPR011993, IPR002110, IPR001849	OSBP_sf, Ankyrin_rpt-contain_sf, Ankyrin_rpt-contain_dom, Oxysterol-bd_CS, PH-like_dom_sf, Ankyrin_rpt, PH_domain	FALSE	FALSE
18	24318748	24318809	OSBPL1A	ENSG00000141447	ENST00000319481	ENSE00003617911	24318748	24318809	8	1	0						IPR037239, IPR036770, IPR020683, IPR018494, IPR011993, IPR002110, IPR001849	OSBP_sf, Ankyrin_rpt-contain_sf, Ankyrin_rpt-contain_dom, Oxysterol-bd_CS, PH-like_dom_sf, Ankyrin_rpt, PH_domain	FALSE	FALSE
18	24318601	24318645	OSBPL1A	ENSG00000141447	ENST00000319481	ENSE00003692464	24318601	24318645	9	0	0	TRUE					IPR037239, IPR036770, IPR020683, IPR018494, IPR011993, IPR002110, IPR001849	OSBP_sf, Ankyrin_rpt-contain_sf, Ankyrin_rpt-contain_dom, Oxysterol-bd_CS, PH-like_dom_sf, Ankyrin_rpt, PH_domain	FALSE	FALSE
18	24317327	24317400	OSBPL1A	ENSG00000141447	ENST00000319481	ENSE00003503051	24317327	24317400	10	0	2						IPR037239, IPR036770, IPR020683, IPR018494, IPR011993, IPR002110, IPR001849	OSBP_sf, Ankyrin_rpt-contain_sf, Ankyrin_rpt-contain_dom, Oxysterol-bd_CS, PH-like_dom_sf, Ankyrin_rpt, PH_domain	FALSE	FALSE
18	24317149	24317212	OSBPL1A	ENSG00000141447	ENST00000319481	ENSE00003540614	24317149	24317212	11	2	0						IPR037239, IPR036770, IPR020683, IPR018494, IPR011993, IPR002110, IPR001849	OSBP_sf, Ankyrin_rpt-contain_sf, Ankyrin_rpt-contain_dom, Oxysterol-bd_CS, PH-like_dom_sf, Ankyrin_rpt, PH_domain	FALSE	FALSE
18	24314249	24314347	OSBPL1A	ENSG00000141447	ENST00000319481	ENSE00003484505	24314249	24314347	12	0	0	TRUE					IPR037239, IPR036770, IPR020683, IPR018494, IPR011993, IPR002110, IPR001849	OSBP_sf, Ankyrin_rpt-contain_sf, Ankyrin_rpt-contain_dom, Oxysterol-bd_CS, PH-like_dom_sf, Ankyrin_rpt, PH_domain	FALSE	FALSE
18	24311984	24312106	OSBPL1A	ENSG00000141447	ENST00000319481	ENSE00003651259	24311984	24312106	13	0	0	TRUE					IPR037239, IPR036770, IPR020683, IPR018494, IPR011993, IPR002110, IPR001849	OSBP_sf, Ankyrin_rpt-contain_sf, Ankyrin_rpt-contain_dom, Oxysterol-bd_CS, PH-like_dom_sf, Ankyrin_rpt, PH_domain	FALSE	FALSE
18	24303637	24303718	OSBPL1A	ENSG00000141447	ENST00000319481	ENSE00003570970	24303637	24303718	14	0	1						IPR037239, IPR036770, IPR020683, IPR018494, IPR011993, IPR002110, IPR001849	OSBP_sf, Ankyrin_rpt-contain_sf, Ankyrin_rpt-contain_dom, Oxysterol-bd_CS, PH-like_dom_sf, Ankyrin_rpt, PH_domain	FALSE	FALSE
18	24280842	24280948	OSBPL1A	ENSG00000141447	ENST00000319481	ENSE00003669543	24280842	24280948	15	1	0						IPR037239, IPR036770, IPR020683, IPR018494, IPR011993, IPR002110, IPR001849	OSBP_sf, Ankyrin_rpt-contain_sf, Ankyrin_rpt-contain_dom, Oxysterol-bd_CS, PH-like_dom_sf, Ankyrin_rpt, PH_domain	FALSE	FALSE
18	24239220	24239382	OSBPL1A	ENSG00000141447	ENST00000319481	ENSE00003616550	24239220	24239382	16	0	1						IPR037239, IPR036770, IPR020683, IPR018494, IPR011993, IPR002110, IPR001849	OSBP_sf, Ankyrin_rpt-contain_sf, Ankyrin_rpt-contain_dom, Oxysterol-bd_CS, PH-like_dom_sf, Ankyrin_rpt, PH_domain	FALSE	FALSE
18	24225042	24225198	OSBPL1A	ENSG00000141447	ENST00000319481	ENSE00003598842	24225042	24225198	17	1	2						IPR037239, IPR036770, IPR020683, IPR018494, IPR011993, IPR002110, IPR001849	OSBP_sf, Ankyrin_rpt-contain_sf, Ankyrin_rpt-contain_dom, Oxysterol-bd_CS, PH-like_dom_sf, Ankyrin_rpt, PH_domain	FALSE	FALSE
18	24196125	24196200	OSBPL1A	ENSG00000141447	ENST00000319481	ENSE00000948590	24196125	24196200	18	2	0						IPR037239, IPR036770, IPR020683, IPR018494, IPR011993, IPR002110, IPR001849	OSBP_sf, Ankyrin_rpt-contain_sf, Ankyrin_rpt-contain_dom, Oxysterol-bd_CS, PH-like_dom_sf, Ankyrin_rpt, PH_domain	FALSE	FALSE
18	24181145	24181279	OSBPL1A	ENSG00000141447	ENST00000319481	ENSE00000948591	24181145	24181279	19	0	0	TRUE					IPR037239, IPR036770, IPR020683, IPR018494, IPR011993, IPR002110, IPR001849	OSBP_sf, Ankyrin_rpt-contain_sf, Ankyrin_rpt-contain_dom, Oxysterol-bd_CS, PH-like_dom_sf, Ankyrin_rpt, PH_domain	FALSE	FALSE
18	24179738	24179835	OSBPL1A	ENSG00000141447	ENST00000319481	ENSE00001178687	24179738	24179835	20	0	2						IPR037239, IPR036770, IPR020683, IPR018494, IPR011993, IPR002110, IPR001849	OSBP_sf, Ankyrin_rpt-contain_sf, Ankyrin_rpt-contain_dom, Oxysterol-bd_CS, PH-like_dom_sf, Ankyrin_rpt, PH_domain	FALSE	FALSE
18	24178013	24178195	OSBPL1A	ENSG00000141447	ENST00000319481	ENSE00001178683	24178013	24178195	21	2	2			TRUE			IPR037239, IPR036770, IPR020683, IPR018494, IPR011993, IPR002110, IPR001849	OSBP_sf, Ankyrin_rpt-contain_sf, Ankyrin_rpt-contain_dom, Oxysterol-bd_CS, PH-like_dom_sf, Ankyrin_rpt, PH_domain	FALSE	FALSE
18	24172376	24172483	OSBPL1A	ENSG00000141447	ENST00000319481	ENSE00003499770	24172376	24172483	22	2	2			TRUE			IPR037239, IPR036770, IPR020683, IPR018494, IPR011993, IPR002110, IPR001849	OSBP_sf, Ankyrin_rpt-contain_sf, Ankyrin_rpt-contain_dom, Oxysterol-bd_CS, PH-like_dom_sf, Ankyrin_rpt, PH_domain	FALSE	FALSE
18	24171409	24171498	OSBPL1A	ENSG00000141447	ENST00000319481	ENSE00001178671	24171409	24171498	23	2	2			TRUE			IPR037239, IPR036770, IPR020683, IPR018494, IPR011993, IPR002110, IPR001849	OSBP_sf, Ankyrin_rpt-contain_sf, Ankyrin_rpt-contain_dom, Oxysterol-bd_CS, PH-like_dom_sf, Ankyrin_rpt, PH_domain	FALSE	FALSE
18	24170327	24170453	OSBPL1A	ENSG00000141447	ENST00000319481	ENSE00001178667	24170327	24170453	24	2	0						IPR037239, IPR036770, IPR020683, IPR018494, IPR011993, IPR002110, IPR001849	OSBP_sf, Ankyrin_rpt-contain_sf, Ankyrin_rpt-contain_dom, Oxysterol-bd_CS, PH-like_dom_sf, Ankyrin_rpt, PH_domain	FALSE	FALSE
18	24167329	24167445	OSBPL1A	ENSG00000141447	ENST00000319481	ENSE00001178661	24167329	24167445	25	0	0	TRUE					IPR037239, IPR036770, IPR020683, IPR018494, IPR011993, IPR002110, IPR001849	OSBP_sf, Ankyrin_rpt-contain_sf, Ankyrin_rpt-contain_dom, Oxysterol-bd_CS, PH-like_dom_sf, Ankyrin_rpt, PH_domain	FALSE	FALSE
18	24166579	24166702	OSBPL1A	ENSG00000141447	ENST00000319481	ENSE00001178660	24166579	24166702	26	0	1						IPR037239, IPR036770, IPR020683, IPR018494, IPR011993, IPR002110, IPR001849	OSBP_sf, Ankyrin_rpt-contain_sf, Ankyrin_rpt-contain_dom, Oxysterol-bd_CS, PH-like_dom_sf, Ankyrin_rpt, PH_domain	FALSE	FALSE
18	24165065	24165155	OSBPL1A	ENSG00000141447	ENST00000319481	ENSE00001178659	24165065	24165155	27	1	2						IPR037239, IPR036770, IPR020683, IPR018494, IPR011993, IPR002110, IPR001849	OSBP_sf, Ankyrin_rpt-contain_sf, Ankyrin_rpt-contain_dom, Oxysterol-bd_CS, PH-like_dom_sf, Ankyrin_rpt, PH_domain	FALSE	FALSE
18	24163179	24163281	OSBPL1A	ENSG00000141447	ENST00000319481	ENSE00001939070	24162052	24163281	28	2	-1						IPR037239, IPR036770, IPR020683, IPR018494, IPR011993, IPR002110, IPR001849	OSBP_sf, Ankyrin_rpt-contain_sf, Ankyrin_rpt-contain_dom, Oxysterol-bd_CS, PH-like_dom_sf, Ankyrin_rpt, PH_domain	FALSE	FALSE
18			OSBPL1A	ENSG00000141447	ENST00000357041	ENSE00002294955	24311454	24311516	1	-1	-1				TRUE		IPR037239, IPR018494	OSBP_sf, Oxysterol-bd_CS	FALSE	FALSE
18	24303637	24303664	OSBPL1A	ENSG00000141447	ENST00000357041	ENSE00003532543	24303637	24303718	2	-1	1						IPR037239, IPR018494	OSBP_sf, Oxysterol-bd_CS	FALSE	FALSE
18	24163179	24163281	OSBPL1A	ENSG00000141447	ENST00000357041	ENSE00001388714	24163134	24163281	16	2	-1						IPR037239, IPR018494	OSBP_sf, Oxysterol-bd_CS	FALSE	FALSE
18			OSBPL1A	ENSG00000141447	ENST00000399441	ENSE00001538334	24397573	24397788	1	-1	-1						IPR036770, IPR020683	Ankyrin_rpt-contain_sf, Ankyrin_rpt-contain_dom	FALSE	FALSE
18	24358491	24358511	OSBPL1A	ENSG00000141447	ENST00000399441	ENSE00002307699	24357125	24358511	5	0	-1						IPR036770, IPR020683	Ankyrin_rpt-contain_sf, Ankyrin_rpt-contain_dom	FALSE	FALSE
18			OSBPL1A	ENSG00000141447	ENST00000399443	ENSE00001538340	24271622	24272232	1	-1	-1				TRUE		IPR037239, IPR018494	OSBP_sf, Oxysterol-bd_CS	FALSE	FALSE
18			OSBPL1A	ENSG00000141447	ENST00000399443	ENSE00003591313	24239220	24239382	2	-1	-1				TRUE		IPR037239, IPR018494	OSBP_sf, Oxysterol-bd_CS	FALSE	FALSE
18	24225042	24225103	OSBPL1A	ENSG00000141447	ENST00000399443	ENSE00003667673	24225042	24225198	3	-1	2						IPR037239, IPR018494	OSBP_sf, Oxysterol-bd_CS	FALSE	FALSE
18	24163179	24163281	OSBPL1A	ENSG00000141447	ENST00000399443	ENSE00002704948	24162045	24163281	14	2	-1						IPR037239, IPR018494	OSBP_sf, Oxysterol-bd_CS	FALSE	FALSE
18			GATA6	ENSG00000141448	ENST00000269216	ENSE00001378476	22169589	22169682	1	-1	-1				TRUE		IPR039355, IPR013088, IPR008013	Transcription_factor_GATA, Znf_NHR/GATA, GATA_N	FALSE	FALSE
18	22171145	22172279	GATA6	ENSG00000141448	ENST00000269216	ENSE00001239786	22171108	22172279	2	-1	1						IPR039355, IPR013088, IPR008013	Transcription_factor_GATA, Znf_NHR/GATA, GATA_N	FALSE	FALSE
18	22176955	22177121	GATA6	ENSG00000141448	ENST00000269216	ENSE00000948602	22176955	22177121	3	1	0						IPR039355, IPR013088, IPR008013	Transcription_factor_GATA, Znf_NHR/GATA, GATA_N	FALSE	FALSE
18	22181453	22181578	GATA6	ENSG00000141448	ENST00000269216	ENSE00000948603	22181453	22181578	4	0	0	TRUE					IPR039355, IPR013088, IPR008013	Transcription_factor_GATA, Znf_NHR/GATA, GATA_N	FALSE	FALSE
18	22182757	22182844	GATA6	ENSG00000141448	ENST00000269216	ENSE00000948604	22182757	22182844	5	0	1						IPR039355, IPR013088, IPR008013	Transcription_factor_GATA, Znf_NHR/GATA, GATA_N	FALSE	FALSE
18	22182940	22183043	GATA6	ENSG00000141448	ENST00000269216	ENSE00000948605	22182940	22183043	6	1	0						IPR039355, IPR013088, IPR008013	Transcription_factor_GATA, Znf_NHR/GATA, GATA_N	FALSE	FALSE
18	22200656	22200823	GATA6	ENSG00000141448	ENST00000269216	ENSE00001239777	22200656	22202528	7	0	-1						IPR039355, IPR013088, IPR008013	Transcription_factor_GATA, Znf_NHR/GATA, GATA_N	FALSE	FALSE
18	22171145	22172279	GATA6	ENSG00000141448	ENST00000581694	ENSE00002689760	22170933	22172279	1	-1	1						IPR039355, IPR013088, IPR008013	Transcription_factor_GATA, Znf_NHR/GATA, GATA_N	FALSE	FALSE
18	22200656	22200823	GATA6	ENSG00000141448	ENST00000581694	ENSE00002706077	22200656	22200880	6	0	-1						IPR039355, IPR013088, IPR008013	Transcription_factor_GATA, Znf_NHR/GATA, GATA_N	FALSE	FALSE
18			GREB1L	ENSG00000141449	ENST00000269218	ENSE00002730634	21242358	21242393	1	-1	-1				TRUE		IPR028422	GREB1	FALSE	FALSE
18	21383519	21383675	GREB1L	ENSG00000141449	ENST00000269218	ENSE00003694289	21383510	21383675	3	-1	1						IPR028422	GREB1	FALSE	FALSE
18	21384206	21384403	GREB1L	ENSG00000141449	ENST00000269218	ENSE00003481525	21384206	21384403	4	1	1		TRUE				IPR028422	GREB1	FALSE	FALSE
18	21395385	21395561	GREB1L	ENSG00000141449	ENST00000269218	ENSE00003513982	21395385	21395561	5	1	1		TRUE				IPR028422	GREB1	FALSE	FALSE
18	21401150	21401326	GREB1L	ENSG00000141449	ENST00000269218	ENSE00003624342	21401150	21401326	6	1	1		TRUE				IPR028422	GREB1	FALSE	FALSE
18	21403872	21403994	GREB1L	ENSG00000141449	ENST00000269218	ENSE00003557799	21403872	21403994	7	1	1		TRUE				IPR028422	GREB1	FALSE	FALSE
18	21439521	21439637	GREB1L	ENSG00000141449	ENST00000269218	ENSE00003509587	21439521	21439637	8	1	1		TRUE				IPR028422	GREB1	FALSE	FALSE
18	21440269	21440388	GREB1L	ENSG00000141449	ENST00000269218	ENSE00003582540	21440269	21440388	9	1	1		TRUE				IPR028422	GREB1	FALSE	FALSE
18	21441400	21441537	GREB1L	ENSG00000141449	ENST00000269218	ENSE00003527464	21441400	21441537	10	1	1		TRUE				IPR028422	GREB1	FALSE	FALSE
18	21444224	21444409	GREB1L	ENSG00000141449	ENST00000269218	ENSE00003540691	21444224	21444409	11	1	1		TRUE				IPR028422	GREB1	FALSE	FALSE
18	21451023	21451151	GREB1L	ENSG00000141449	ENST00000269218	ENSE00003651837	21451023	21451151	12	1	1		TRUE				IPR028422	GREB1	FALSE	FALSE
18	21452083	21452217	GREB1L	ENSG00000141449	ENST00000269218	ENSE00003629616	21452083	21452217	13	1	1		TRUE				IPR028422	GREB1	FALSE	FALSE
18	21454366	21454563	GREB1L	ENSG00000141449	ENST00000269218	ENSE00003574644	21454366	21454563	14	1	1		TRUE				IPR028422	GREB1	FALSE	FALSE
18	21473031	21473211	GREB1L	ENSG00000141449	ENST00000269218	ENSE00001615927	21473031	21473211	15	1	2						IPR028422	GREB1	FALSE	FALSE
18	21477164	21477356	GREB1L	ENSG00000141449	ENST00000269218	ENSE00003575997	21477164	21477356	16	2	0						IPR028422	GREB1	FALSE	FALSE
18	21485620	21485753	GREB1L	ENSG00000141449	ENST00000269218	ENSE00003475310	21485620	21485753	17	0	2						IPR028422	GREB1	FALSE	FALSE
18	21490012	21490351	GREB1L	ENSG00000141449	ENST00000269218	ENSE00003538708	21490012	21490351	18	2	0						IPR028422	GREB1	FALSE	FALSE
18	21495670	21495785	GREB1L	ENSG00000141449	ENST00000269218	ENSE00003564898	21495670	21495785	19	0	2						IPR028422	GREB1	FALSE	FALSE
18	21496454	21496698	GREB1L	ENSG00000141449	ENST00000269218	ENSE00003642120	21496454	21496698	20	2	1						IPR028422	GREB1	FALSE	FALSE
18	21499729	21500306	GREB1L	ENSG00000141449	ENST00000269218	ENSE00003573776	21499729	21500306	21	1	0						IPR028422	GREB1	FALSE	FALSE
18	21500540	21500642	GREB1L	ENSG00000141449	ENST00000269218	ENSE00003541039	21500540	21500642	22	0	1						IPR028422	GREB1	FALSE	FALSE
18	21505412	21505567	GREB1L	ENSG00000141449	ENST00000269218	ENSE00003511368	21505412	21505567	23	1	1		TRUE				IPR028422	GREB1	FALSE	FALSE
18	21505810	21505949	GREB1L	ENSG00000141449	ENST00000269218	ENSE00003641093	21505810	21505949	24	1	0						IPR028422	GREB1	FALSE	FALSE
18	21508118	21508279	GREB1L	ENSG00000141449	ENST00000269218	ENSE00003632474	21508118	21508279	25	0	0	TRUE					IPR028422	GREB1	FALSE	FALSE
18	21508387	21508591	GREB1L	ENSG00000141449	ENST00000269218	ENSE00003608466	21508387	21508591	26	0	1						IPR028422	GREB1	FALSE	FALSE
18	21513821	21513986	GREB1L	ENSG00000141449	ENST00000269218	ENSE00003532915	21513821	21513986	27	1	2						IPR028422	GREB1	FALSE	FALSE
18	21515417	21515644	GREB1L	ENSG00000141449	ENST00000269218	ENSE00003612553	21515417	21515644	28	2	2			TRUE			IPR028422	GREB1	FALSE	FALSE
18	21516613	21516754	GREB1L	ENSG00000141449	ENST00000269218	ENSE00003594071	21516613	21516754	29	2	0						IPR028422	GREB1	FALSE	FALSE
18	21518034	21518234	GREB1L	ENSG00000141449	ENST00000269218	ENSE00003461816	21518034	21518234	30	0	0	TRUE					IPR028422	GREB1	FALSE	FALSE
18	21520688	21520823	GREB1L	ENSG00000141449	ENST00000269218	ENSE00003539043	21520688	21520823	31	0	1						IPR028422	GREB1	FALSE	FALSE
18	21522658	21522821	GREB1L	ENSG00000141449	ENST00000269218	ENSE00002696347	21522658	21522821	32	1	0						IPR028422	GREB1	FALSE	FALSE
18			GREB1L	ENSG00000141449	ENST00000424526	ENSE00001242858	21242242	21242393	1	-1	-1						IPR028422	GREB1	FALSE	FALSE
18			GREB1L	ENSG00000141449	ENST00000424526	ENSE00001242851	21366027	21366136	2	-1	-1						IPR028422	GREB1	FALSE	FALSE
18	21449510	21449836	GREB1L	ENSG00000141449	ENST00000424526	ENSE00003458499	21449510	21449836	12	1	1						IPR028422	GREB1	FALSE	FALSE
18	21522658	21522821	GREB1L	ENSG00000141449	ENST00000424526	ENSE00002714420	21522658	21525417	33	1	-1						IPR028422	GREB1	FALSE	FALSE
18	21401226	21401326	GREB1L	ENSG00000141449	ENST00000579454	ENSE00002687696	21401226	21401326	1	2	1						IPR028422	GREB1	FALSE	FALSE
18	21434947	21435075	GREB1L	ENSG00000141449	ENST00000579454	ENSE00002719764	21434947	21435075	3	1	1		TRUE				IPR028422	GREB1	FALSE	FALSE
18	21441400	21441407	GREB1L	ENSG00000141449	ENST00000579454	ENSE00002700422	21441400	21441407	6	1	0						IPR028422	GREB1	FALSE	FALSE
18	21513903	21513986	GREB1L	ENSG00000141449	ENST00000580384	ENSE00002731640	21513903	21513986	1	2	2						IPR028422	GREB1	FALSE	FALSE
18	21518173	21518234	GREB1L	ENSG00000141449	ENST00000580384	ENSE00002697324	21518173	21518234	4	0	2						IPR028422	GREB1	FALSE	FALSE
18	21520688	21520739	GREB1L	ENSG00000141449	ENST00000580384	ENSE00002710339	21520688	21520739	5	2	0						IPR028422	GREB1	FALSE	FALSE
18			GREB1L	ENSG00000141449	ENST00000580732	ENSE00002687145	21363593	21363860	1	-1	-1						IPR028422	GREB1	FALSE	FALSE
18	21383519	21383675	GREB1L	ENSG00000141449	ENST00000580732	ENSE00002710596	21383516	21383675	3	-1	1						IPR028422	GREB1	FALSE	FALSE
18	21449635	21449836	GREB1L	ENSG00000141449	ENST00000581327	ENSE00002700750	21449635	21449836	1	0	1						IPR028422	GREB1	FALSE	FALSE
18	21452083	21452279	GREB1L	ENSG00000141449	ENST00000581327	ENSE00002708250	21452083	21452433	3	1	-1						IPR028422	GREB1	FALSE	FALSE
18	23503619	23503720	RMC1	ENSG00000141452	ENST00000269221	ENSE00002810543	23503511	23503720	1	-1	0						IPR040371, IPR036322, IPR015943	RMC1, WD40_repeat_dom_sf, WD40/YVTN_repeat-like_dom_sf	FALSE	FALSE
18	23504371	23504447	RMC1	ENSG00000141452	ENST00000269221	ENSE00001137233	23504371	23504447	2	0	2						IPR040371, IPR036322, IPR015943	RMC1, WD40_repeat_dom_sf, WD40/YVTN_repeat-like_dom_sf	FALSE	FALSE
18	23506970	23507054	RMC1	ENSG00000141452	ENST00000269221	ENSE00001137228	23506970	23507054	3	2	0						IPR040371, IPR036322, IPR015943	RMC1, WD40_repeat_dom_sf, WD40/YVTN_repeat-like_dom_sf	FALSE	FALSE
18	23507985	23508041	RMC1	ENSG00000141452	ENST00000269221	ENSE00003551243	23507985	23508041	4	0	0	TRUE					IPR040371, IPR036322, IPR015943	RMC1, WD40_repeat_dom_sf, WD40/YVTN_repeat-like_dom_sf	FALSE	FALSE
18	23509193	23509279	RMC1	ENSG00000141452	ENST00000269221	ENSE00003463031	23509193	23509279	5	0	0	TRUE					IPR040371, IPR036322, IPR015943	RMC1, WD40_repeat_dom_sf, WD40/YVTN_repeat-like_dom_sf	FALSE	FALSE
18	23515856	23515996	RMC1	ENSG00000141452	ENST00000269221	ENSE00003539456	23515856	23515996	6	0	0	TRUE					IPR040371, IPR036322, IPR015943	RMC1, WD40_repeat_dom_sf, WD40/YVTN_repeat-like_dom_sf	FALSE	FALSE
18	23516320	23516423	RMC1	ENSG00000141452	ENST00000269221	ENSE00003471291	23516320	23516423	7	0	2						IPR040371, IPR036322, IPR015943	RMC1, WD40_repeat_dom_sf, WD40/YVTN_repeat-like_dom_sf	FALSE	FALSE
18	23518890	23518979	RMC1	ENSG00000141452	ENST00000269221	ENSE00003529350	23518890	23518979	8	2	2			TRUE			IPR040371, IPR036322, IPR015943	RMC1, WD40_repeat_dom_sf, WD40/YVTN_repeat-like_dom_sf	FALSE	FALSE
18	23519069	23519174	RMC1	ENSG00000141452	ENST00000269221	ENSE00003512438	23519069	23519174	9	2	0						IPR040371, IPR036322, IPR015943	RMC1, WD40_repeat_dom_sf, WD40/YVTN_repeat-like_dom_sf	FALSE	FALSE
18	23520202	23520313	RMC1	ENSG00000141452	ENST00000269221	ENSE00003462410	23520202	23520313	10	0	1						IPR040371, IPR036322, IPR015943	RMC1, WD40_repeat_dom_sf, WD40/YVTN_repeat-like_dom_sf	FALSE	FALSE
18	23524130	23524174	RMC1	ENSG00000141452	ENST00000269221	ENSE00003564250	23524130	23524174	11	1	1		TRUE				IPR040371, IPR036322, IPR015943	RMC1, WD40_repeat_dom_sf, WD40/YVTN_repeat-like_dom_sf	FALSE	FALSE
18	23524429	23524482	RMC1	ENSG00000141452	ENST00000269221	ENSE00003641981	23524429	23524482	12	1	1		TRUE				IPR040371, IPR036322, IPR015943	RMC1, WD40_repeat_dom_sf, WD40/YVTN_repeat-like_dom_sf	FALSE	FALSE
18	23526637	23526765	RMC1	ENSG00000141452	ENST00000269221	ENSE00003694180	23526637	23526765	13	1	1		TRUE				IPR040371, IPR036322, IPR015943	RMC1, WD40_repeat_dom_sf, WD40/YVTN_repeat-like_dom_sf	FALSE	FALSE
18	23527795	23527901	RMC1	ENSG00000141452	ENST00000269221	ENSE00003587652	23527795	23527901	14	1	0						IPR040371, IPR036322, IPR015943	RMC1, WD40_repeat_dom_sf, WD40/YVTN_repeat-like_dom_sf	FALSE	FALSE
18	23529179	23529298	RMC1	ENSG00000141452	ENST00000269221	ENSE00003673421	23529179	23529298	15	0	0	TRUE					IPR040371, IPR036322, IPR015943	RMC1, WD40_repeat_dom_sf, WD40/YVTN_repeat-like_dom_sf	FALSE	FALSE
18	23529635	23529712	RMC1	ENSG00000141452	ENST00000269221	ENSE00003642658	23529635	23529712	16	0	0	TRUE					IPR040371, IPR036322, IPR015943	RMC1, WD40_repeat_dom_sf, WD40/YVTN_repeat-like_dom_sf	FALSE	FALSE
18	23530028	23530132	RMC1	ENSG00000141452	ENST00000269221	ENSE00003594124	23530028	23530132	17	0	0	TRUE					IPR040371, IPR036322, IPR015943	RMC1, WD40_repeat_dom_sf, WD40/YVTN_repeat-like_dom_sf	FALSE	FALSE
18	23530229	23530297	RMC1	ENSG00000141452	ENST00000269221	ENSE00003510027	23530229	23530297	18	0	0	TRUE					IPR040371, IPR036322, IPR015943	RMC1, WD40_repeat_dom_sf, WD40/YVTN_repeat-like_dom_sf	FALSE	FALSE
18	23530387	23530612	RMC1	ENSG00000141452	ENST00000269221	ENSE00003529368	23530387	23530612	19	0	1						IPR040371, IPR036322, IPR015943	RMC1, WD40_repeat_dom_sf, WD40/YVTN_repeat-like_dom_sf	FALSE	FALSE
18	23531625	23531704	RMC1	ENSG00000141452	ENST00000269221	ENSE00003623300	23531625	23531822	20	1	-1						IPR040371, IPR036322, IPR015943	RMC1, WD40_repeat_dom_sf, WD40/YVTN_repeat-like_dom_sf	FALSE	FALSE
18	23503619	23503720	RMC1	ENSG00000141452	ENST00000587690	ENSE00002920647	23503520	23503720	1	-1	0
18	23508655	23508776	RMC1	ENSG00000141452	ENST00000587690	ENSE00002765165	23508655	23508776	5	0	2
18	23509193	23509214	RMC1	ENSG00000141452	ENST00000587690	ENSE00003624112	23509193	23509279	6	2	-1
18			RMC1	ENSG00000141452	ENST00000587690	ENSE00002963811	23515856	23515886	7	-1	-1
18	23503619	23503720	RMC1	ENSG00000141452	ENST00000590868	ENSE00003644181	23503519	23503720	1	-1	0						IPR040371	RMC1	FALSE	FALSE
18	23531625	23531704	RMC1	ENSG00000141452	ENST00000590868	ENSE00002927900	23531625	23531776	18	1	-1						IPR040371	RMC1	FALSE	FALSE
18	23503619	23503720	RMC1	ENSG00000141452	ENST00000590870	ENSE00002827446	23503533	23503720	1	-1	0
18	23524130	23524158	RMC1	ENSG00000141452	ENST00000590870	ENSE00002826499	23524130	23524158	11	1	0
18	23524410	23524421	RMC1	ENSG00000141452	ENST00000590870	ENSE00002822419	23524410	23524482	12	0	-1
18			RMC1	ENSG00000141452	ENST00000590870	ENSE00003644445	23526637	23526765	13	-1	-1				TRUE
18			RMC1	ENSG00000141452	ENST00000590870	ENSE00003662392	23527795	23527901	14	-1	-1				TRUE
18			RMC1	ENSG00000141452	ENST00000590870	ENSE00003512614	23529179	23529298	15	-1	-1				TRUE
18			RMC1	ENSG00000141452	ENST00000590870	ENSE00003524336	23529635	23529712	16	-1	-1				TRUE
18			RMC1	ENSG00000141452	ENST00000590870	ENSE00003599172	23530028	23530132	17	-1	-1				TRUE
18			RMC1	ENSG00000141452	ENST00000590870	ENSE00003538313	23530229	23530297	18	-1	-1				TRUE
18			RMC1	ENSG00000141452	ENST00000590870	ENSE00003477340	23530387	23530612	19	-1	-1				TRUE
18			RMC1	ENSG00000141452	ENST00000590870	ENSE00002762635	23531625	23531743	20	-1	-1
18	23503619	23503720	RMC1	ENSG00000141452	ENST00000615148	ENSE00003749561	23503470	23503720	1	-1	0						IPR040371	RMC1	FALSE	FALSE
18	23530511	23530612	RMC1	ENSG00000141452	ENST00000615148	ENSE00003713703	23530511	23530612	17	0	0	TRUE					IPR040371	RMC1	FALSE	FALSE
18	23531625	23531684	RMC1	ENSG00000141452	ENST00000615148	ENSE00003717834	23531625	23531807	18	0	-1						IPR040371	RMC1	FALSE	FALSE
18	23586287	23586343	NPC1	ENSG00000141458	ENST00000269228	ENSE00001838887	23586287	23586506	1	-1	0						IPR032190, IPR004765, IPR003392	NPC1_N, NPC1-like, Ptc/Disp	FALSE	FALSE
18	23573452	23573574	NPC1	ENSG00000141458	ENST00000269228	ENSE00003611981	23573452	23573574	2	0	0	TRUE					IPR032190, IPR004765, IPR003392	NPC1_N, NPC1-like, Ptc/Disp	FALSE	FALSE
18	23572074	23572180	NPC1	ENSG00000141458	ENST00000269228	ENSE00001793580	23572074	23572180	3	0	2						IPR032190, IPR004765, IPR003392	NPC1_N, NPC1-like, Ptc/Disp	FALSE	FALSE
18	23568823	23568998	NPC1	ENSG00000141458	ENST00000269228	ENSE00003637231	23568823	23568998	4	2	1						IPR032190, IPR004765, IPR003392	NPC1_N, NPC1-like, Ptc/Disp	FALSE	FALSE
18	23561360	23561527	NPC1	ENSG00000141458	ENST00000269228	ENSE00003592379	23561360	23561527	5	1	1		TRUE				IPR032190, IPR004765, IPR003392	NPC1_N, NPC1-like, Ptc/Disp	FALSE	FALSE
18	23560231	23560480	NPC1	ENSG00000141458	ENST00000269228	ENSE00003606174	23560231	23560480	6	1	2						IPR032190, IPR004765, IPR003392	NPC1_N, NPC1-like, Ptc/Disp	FALSE	FALSE
18	23557117	23557190	NPC1	ENSG00000141458	ENST00000269228	ENSE00003467386	23557117	23557190	7	2	1						IPR032190, IPR004765, IPR003392	NPC1_N, NPC1-like, Ptc/Disp	FALSE	FALSE
18	23556243	23556613	NPC1	ENSG00000141458	ENST00000269228	ENSE00003493637	23556243	23556613	8	1	0						IPR032190, IPR004765, IPR003392	NPC1_N, NPC1-like, Ptc/Disp	FALSE	FALSE
18	23554758	23554984	NPC1	ENSG00000141458	ENST00000269228	ENSE00003559203	23554758	23554984	9	0	2						IPR032190, IPR004765, IPR003392	NPC1_N, NPC1-like, Ptc/Disp	FALSE	FALSE
18	23551627	23551727	NPC1	ENSG00000141458	ENST00000269228	ENSE00003604131	23551627	23551727	10	2	1						IPR032190, IPR004765, IPR003392	NPC1_N, NPC1-like, Ptc/Disp	FALSE	FALSE
18	23548006	23548108	NPC1	ENSG00000141458	ENST00000269228	ENSE00003620768	23548006	23548108	11	1	2						IPR032190, IPR004765, IPR003392	NPC1_N, NPC1-like, Ptc/Disp	FALSE	FALSE
18	23544960	23545149	NPC1	ENSG00000141458	ENST00000269228	ENSE00003470040	23544960	23545149	12	2	0						IPR032190, IPR004765, IPR003392	NPC1_N, NPC1-like, Ptc/Disp	FALSE	FALSE
18	23544344	23544526	NPC1	ENSG00000141458	ENST00000269228	ENSE00003517757	23544344	23544526	13	0	0	TRUE					IPR032190, IPR004765, IPR003392	NPC1_N, NPC1-like, Ptc/Disp	FALSE	FALSE
18	23543455	23543569	NPC1	ENSG00000141458	ENST00000269228	ENSE00003674838	23543455	23543569	14	0	1						IPR032190, IPR004765, IPR003392	NPC1_N, NPC1-like, Ptc/Disp	FALSE	FALSE
18	23541306	23541433	NPC1	ENSG00000141458	ENST00000269228	ENSE00003617020	23541306	23541433	15	1	0						IPR032190, IPR004765, IPR003392	NPC1_N, NPC1-like, Ptc/Disp	FALSE	FALSE
18	23541068	23541208	NPC1	ENSG00000141458	ENST00000269228	ENSE00003463749	23541068	23541208	16	0	0	TRUE					IPR032190, IPR004765, IPR003392	NPC1_N, NPC1-like, Ptc/Disp	FALSE	FALSE
18	23540448	23540537	NPC1	ENSG00000141458	ENST00000269228	ENSE00003613100	23540448	23540537	17	0	0	TRUE					IPR032190, IPR004765, IPR003392	NPC1_N, NPC1-like, Ptc/Disp	FALSE	FALSE
18	23539811	23540001	NPC1	ENSG00000141458	ENST00000269228	ENSE00000948758	23539811	23540001	18	0	2						IPR032190, IPR004765, IPR003392	NPC1_N, NPC1-like, Ptc/Disp	FALSE	FALSE
18	23539355	23539470	NPC1	ENSG00000141458	ENST00000269228	ENSE00000948759	23539355	23539470	19	2	1						IPR032190, IPR004765, IPR003392	NPC1_N, NPC1-like, Ptc/Disp	FALSE	FALSE
18	23538542	23538671	NPC1	ENSG00000141458	ENST00000269228	ENSE00003601721	23538542	23538671	20	1	2						IPR032190, IPR004765, IPR003392	NPC1_N, NPC1-like, Ptc/Disp	FALSE	FALSE
18	23536673	23536876	NPC1	ENSG00000141458	ENST00000269228	ENSE00000948761	23536673	23536876	21	2	2			TRUE			IPR032190, IPR004765, IPR003392	NPC1_N, NPC1-like, Ptc/Disp	FALSE	FALSE
18	23535469	23535700	NPC1	ENSG00000141458	ENST00000269228	ENSE00003636419	23535469	23535700	22	2	0
18	23534446	23534559	NPC1	ENSG00000141458	ENST00000269228	ENSE00000948763	23534446	23534559	23	0	0	TRUE
18	23533355	23533517	NPC1	ENSG00000141458	ENST00000269228	ENSE00001136952	23533355	23533517	24	0	1
18	23532202	23532284	NPC1	ENSG00000141458	ENST00000269228	ENSE00001939978	23531442	23532284	25	1	-1						IPR032190, IPR004765, IPR003392	NPC1_N, NPC1-like, Ptc/Disp	FALSE	FALSE
18	23529338	23529354	NPC1	ENSG00000141458	ENST00000586150	ENSE00002790736	23529293	23529354	4	1	-1
18	23522890	23522906	NPC1	ENSG00000141458	ENST00000590723	ENSE00002869305	23522315	23522906	2	1	-1
18	23560231	23560342	NPC1	ENSG00000141458	ENST00000591051	ENSE00003604384	23560231	23560342	1	1	2						IPR004765, IPR003392	NPC1-like, Ptc/Disp	FALSE	FALSE
18	23556243	23556664	NPC1	ENSG00000141458	ENST00000591051	ENSE00001703205	23556243	23556664	3	1	0						IPR004765, IPR003392	NPC1-like, Ptc/Disp	FALSE	FALSE
18	23532202	23532284	NPC1	ENSG00000141458	ENST00000591051	ENSE00001146074	23531946	23532284	18	1	-1						IPR004765, IPR003392	NPC1-like, Ptc/Disp	FALSE	FALSE
18	23535469	23535622	NPC1	ENSG00000141458	ENST00000591107	ENSE00002948178	23535469	23535622	1	2	0
18	23506536	23506642	NPC1	ENSG00000141458	ENST00000591107	ENSE00002818117	23506184	23506642	4	1	-1
18	23533355	23533440	NPC1	ENSG00000141458	ENST00000593280	ENSE00002932588	23533355	23533440	1	2	1
18	23529687	23529727	NPC1	ENSG00000141458	ENST00000593280	ENSE00002931889	23528207	23529727	2	1	-1
18			SLC14A1	ENSG00000141469	ENST00000321925	ENSE00003850265	45724181	45724273	1	-1	-1				TRUE		IPR029020	Ammonium/urea_transptr	FALSE	FALSE
18	45730321	45730471	SLC14A1	ENSG00000141469	ENST00000321925	ENSE00003546283	45730300	45730471	3	-1	1						IPR029020	Ammonium/urea_transptr	FALSE	FALSE
18	45731015	45731204	SLC14A1	ENSG00000141469	ENST00000321925	ENSE00003607837	45731015	45731204	4	1	2						IPR029020	Ammonium/urea_transptr	FALSE	FALSE
18	45734274	45734402	SLC14A1	ENSG00000141469	ENST00000321925	ENSE00003599719	45734274	45734402	5	2	2			TRUE			IPR029020	Ammonium/urea_transptr	FALSE	FALSE
18	45736456	45736648	SLC14A1	ENSG00000141469	ENST00000321925	ENSE00003787100	45736456	45736648	6	2	0						IPR029020	Ammonium/urea_transptr	FALSE	FALSE
18	45739163	45739310	SLC14A1	ENSG00000141469	ENST00000321925	ENSE00003673767	45739163	45739310	7	0	1						IPR029020	Ammonium/urea_transptr	FALSE	FALSE
18	45739528	45739662	SLC14A1	ENSG00000141469	ENST00000321925	ENSE00003652400	45739528	45739662	8	1	1		TRUE				IPR029020	Ammonium/urea_transptr	FALSE	FALSE
18	45748376	45748425	SLC14A1	ENSG00000141469	ENST00000321925	ENSE00003489500	45748376	45748425	9	1	0						IPR029020	Ammonium/urea_transptr	FALSE	FALSE
18	45749778	45749951	SLC14A1	ENSG00000141469	ENST00000321925	ENSE00001383862	45749778	45752520	10	0	-1						IPR029020	Ammonium/urea_transptr	FALSE	FALSE
18	45731179	45731204	SLC14A1	ENSG00000141469	ENST00000402943	ENSE00003578805	45731015	45731204	3	-1	2						IPR029020	Ammonium/urea_transptr	FALSE	FALSE
18	45749778	45749951	SLC14A1	ENSG00000141469	ENST00000402943	ENSE00001563278	45749778	45750168	9	0	-1						IPR029020	Ammonium/urea_transptr	FALSE	FALSE
18			SLC14A1	ENSG00000141469	ENST00000415427	ENSE00001558627	45724184	45724273	1	-1	-1				TRUE		IPR029020	Ammonium/urea_transptr	FALSE	FALSE
18	45727272	45727418	SLC14A1	ENSG00000141469	ENST00000415427	ENSE00003842291	45727261	45727418	3	-1	0						IPR029020	Ammonium/urea_transptr	FALSE	FALSE
18	45730300	45730471	SLC14A1	ENSG00000141469	ENST00000415427	ENSE00003499137	45730300	45730471	4	0	1						IPR029020	Ammonium/urea_transptr	FALSE	FALSE
18	45749778	45749951	SLC14A1	ENSG00000141469	ENST00000415427	ENSE00002765441	45749778	45750002	11	0	-1						IPR029020	Ammonium/urea_transptr	FALSE	FALSE
18	45727272	45727418	SLC14A1	ENSG00000141469	ENST00000436407	ENSE00002870808	45726725	45727418	1	-1	0						IPR029020	Ammonium/urea_transptr	FALSE	FALSE
18	45749778	45749951	SLC14A1	ENSG00000141469	ENST00000436407	ENSE00002950340	45749778	45750330	9	0	-1						IPR029020	Ammonium/urea_transptr	FALSE	FALSE
18	45734329	45734402	SLC14A1	ENSG00000141469	ENST00000535474	ENSE00003556630	45734274	45734402	3	-1	2						IPR029020	Ammonium/urea_transptr	FALSE	FALSE
18	45749778	45749951	SLC14A1	ENSG00000141469	ENST00000535474	ENSE00002278321	45749778	45750016	8	0	-1						IPR029020	Ammonium/urea_transptr	FALSE	FALSE
18			SLC14A1	ENSG00000141469	ENST00000586056	ENSE00002871594	45724891	45725013	1	-1	-1						IPR029020	Ammonium/urea_transptr	FALSE	FALSE
18	45734274	45734340	SLC14A1	ENSG00000141469	ENST00000586056	ENSE00002793857	45734274	45734340	4	2	0						IPR029020	Ammonium/urea_transptr	FALSE	FALSE
18	45730321	45730471	SLC14A1	ENSG00000141469	ENST00000586142	ENSE00002812253	45729029	45730471	1	-1	1						IPR029020	Ammonium/urea_transptr	FALSE	FALSE
18	45749778	45749951	SLC14A1	ENSG00000141469	ENST00000586142	ENSE00003662377	45749778	45750335	8	0	-1						IPR029020	Ammonium/urea_transptr	FALSE	FALSE
18			SLC14A1	ENSG00000141469	ENST00000586951	ENSE00002828620	45727332	45727418	3	-1	-1						IPR029020	Ammonium/urea_transptr	FALSE	FALSE
18	45749778	45749951	SLC14A1	ENSG00000141469	ENST00000586951	ENSE00003815882	45749778	45750015	11	0	-1						IPR029020	Ammonium/urea_transptr	FALSE	FALSE
18			SLC14A1	ENSG00000141469	ENST00000587601	ENSE00002820717	45724150	45724273	1	-1	-1				TRUE		IPR029020	Ammonium/urea_transptr	FALSE	FALSE
18			SLC14A1	ENSG00000141469	ENST00000587601	ENSE00001263021	45724950	45725013	2	-1	-1				TRUE		IPR029020	Ammonium/urea_transptr	FALSE	FALSE
18			SLC14A1	ENSG00000141469	ENST00000587601	ENSE00002852114	45729986	45730120	3	-1	-1						IPR029020	Ammonium/urea_transptr	FALSE	FALSE
18	45734274	45734332	SLC14A1	ENSG00000141469	ENST00000587601	ENSE00002772357	45734274	45734332	5	2	1						IPR029020	Ammonium/urea_transptr	FALSE	FALSE
18			SLC14A1	ENSG00000141469	ENST00000588179	ENSE00002781856	45724196	45724273	1	-1	-1
18	45739163	45739169	SLC14A1	ENSG00000141469	ENST00000588179	ENSE00003630049	45739163	45739310	7	2	-1
18			SLC14A1	ENSG00000141469	ENST00000588179	ENSE00003603929	45739528	45739662	8	-1	-1				TRUE
18			SLC14A1	ENSG00000141469	ENST00000588179	ENSE00003652348	45748376	45748425	9	-1	-1				TRUE
18			SLC14A1	ENSG00000141469	ENST00000588179	ENSE00003598754	45749778	45750337	10	-1	-1
18	45749778	45749951	SLC14A1	ENSG00000141469	ENST00000589322	ENSE00003819949	45749778	45750008	7	0	-1						IPR029020	Ammonium/urea_transptr	FALSE	FALSE
18	45730321	45730471	SLC14A1	ENSG00000141469	ENST00000589700	ENSE00002966303	45730321	45730471	1	0	1						IPR029020	Ammonium/urea_transptr	FALSE	FALSE
18	45739528	45739662	SLC14A1	ENSG00000141469	ENST00000589700	ENSE00003593512	45739528	45739662	5	0	0						IPR029020	Ammonium/urea_transptr	FALSE	FALSE
18	45748376	45748425	SLC14A1	ENSG00000141469	ENST00000589700	ENSE00003581755	45748376	45748425	6	0	2						IPR029020	Ammonium/urea_transptr	FALSE	FALSE
18	45749778	45749838	SLC14A1	ENSG00000141469	ENST00000589700	ENSE00002923183	45749778	45749951	7	2	-1						IPR029020	Ammonium/urea_transptr	FALSE	FALSE
18			SLC14A1	ENSG00000141469	ENST00000590246	ENSE00002898000	45727374	45727418	1	-1	-1						IPR029020	Ammonium/urea_transptr	FALSE	FALSE
18	45739163	45739166	SLC14A1	ENSG00000141469	ENST00000590246	ENSE00003819758	45739163	45739166	5	0	1						IPR029020	Ammonium/urea_transptr	FALSE	FALSE
18	45731141	45731204	SLC14A1	ENSG00000141469	ENST00000590377	ENSE00002785619	45731141	45731204	1	1	2						IPR029020	Ammonium/urea_transptr	FALSE	FALSE
18	45752178	45752262	SLC14A1	ENSG00000141469	ENST00000590377	ENSE00002780632	45752178	45752520	5	2	-1						IPR029020	Ammonium/urea_transptr	FALSE	FALSE
18			SLC14A1	ENSG00000141469	ENST00000619403	ENSE00001874649	45724127	45724273	1	-1	-1						IPR029020	Ammonium/urea_transptr	FALSE	FALSE
18	45749778	45749838	SLC14A1	ENSG00000141469	ENST00000619403	ENSE00003739894	45749778	45752520	9	2	-1						IPR029020	Ammonium/urea_transptr	FALSE	FALSE
18	46334275	46334335	RNF165	ENSG00000141622	ENST00000269439	ENSE00003848031	46334018	46334335	1	-1	1						IPR013083, IPR011016	Znf_RING/FYVE/PHD, Znf_RING-CH	FALSE	FALSE
18	46433190	46433505	RNF165	ENSG00000141622	ENST00000269439	ENSE00003572173	46433190	46433505	2	1	2						IPR013083, IPR011016	Znf_RING/FYVE/PHD, Znf_RING-CH	FALSE	FALSE
18	46435289	46435396	RNF165	ENSG00000141622	ENST00000269439	ENSE00001341449	46435289	46435396	3	2	2			TRUE			IPR013083, IPR011016	Znf_RING/FYVE/PHD, Znf_RING-CH	FALSE	FALSE
18	46447563	46447692	RNF165	ENSG00000141622	ENST00000269439	ENSE00003497174	46447563	46447692	4	2	0						IPR013083, IPR011016	Znf_RING/FYVE/PHD, Znf_RING-CH	FALSE	FALSE
18	46450296	46450400	RNF165	ENSG00000141622	ENST00000269439	ENSE00003485082	46450296	46450400	5	0	0	TRUE					IPR013083, IPR011016	Znf_RING/FYVE/PHD, Znf_RING-CH	FALSE	FALSE
18	46450704	46450799	RNF165	ENSG00000141622	ENST00000269439	ENSE00003576047	46450704	46450799	6	0	0	TRUE					IPR013083, IPR011016	Znf_RING/FYVE/PHD, Znf_RING-CH	FALSE	FALSE
18	46455974	46456080	RNF165	ENSG00000141622	ENST00000269439	ENSE00003681661	46455974	46456080	7	0	2						IPR013083, IPR011016	Znf_RING/FYVE/PHD, Znf_RING-CH	FALSE	FALSE
18	46456519	46456636	RNF165	ENSG00000141622	ENST00000269439	ENSE00003464055	46456519	46463140	8	2	-1						IPR013083, IPR011016	Znf_RING/FYVE/PHD, Znf_RING-CH	FALSE	FALSE
18			RNF165	ENSG00000141622	ENST00000543885	ENSE00003607664	46334224	46334335	1	-1	-1				TRUE		IPR013083, IPR011016	Znf_RING/FYVE/PHD, Znf_RING-CH	FALSE	FALSE
18	46447654	46447692	RNF165	ENSG00000141622	ENST00000543885	ENSE00003619296	46447563	46447692	2	-1	0						IPR013083, IPR011016	Znf_RING/FYVE/PHD, Znf_RING-CH	FALSE	FALSE
18	46456519	46456636	RNF165	ENSG00000141622	ENST00000543885	ENSE00002238449	46456519	46460820	6	2	-1						IPR013083, IPR011016	Znf_RING/FYVE/PHD, Znf_RING-CH	FALSE	FALSE
18			DYM	ENSG00000141627	ENST00000269445	ENSE00002733922	49460398	49460802	1	-1	-1				TRUE
18	49430255	49430394	DYM	ENSG00000141627	ENST00000269445	ENSE00003562337	49430255	49430447	2	-1	2
18	49391593	49391645	DYM	ENSG00000141627	ENST00000269445	ENSE00003481230	49391593	49391645	3	2	1
18	49379665	49379758	DYM	ENSG00000141627	ENST00000269445	ENSE00003662652	49379665	49379758	4	1	2
18	49378567	49378700	DYM	ENSG00000141627	ENST00000269445	ENSE00003678249	49378567	49378700	5	2	1
18	49363161	49363233	DYM	ENSG00000141627	ENST00000269445	ENSE00003476761	49363161	49363233	6	1	2
18	49333728	49333853	DYM	ENSG00000141627	ENST00000269445	ENSE00003612262	49333728	49333853	7	2	2			TRUE
18	49331864	49332006	DYM	ENSG00000141627	ENST00000269445	ENSE00003689819	49331864	49332006	8	2	1
18	49286434	49286616	DYM	ENSG00000141627	ENST00000269445	ENSE00001676233	49286434	49286616	9	1	1		TRUE
18	49281997	49282175	DYM	ENSG00000141627	ENST00000269445	ENSE00001612280	49281997	49282175	10	1	0
18	49272178	49272303	DYM	ENSG00000141627	ENST00000269445	ENSE00001636108	49272178	49272303	11	0	0	TRUE					IPR019142	Dymeclin	FALSE	FALSE
18	49258380	49258493	DYM	ENSG00000141627	ENST00000269445	ENSE00001111116	49258380	49258493	12	0	0	TRUE
18	49257010	49257104	DYM	ENSG00000141627	ENST00000269445	ENSE00001240973	49257010	49257104	13	0	2
18	49163685	49163787	DYM	ENSG00000141627	ENST00000269445	ENSE00002697479	49163685	49163787	14	2	0
18	49118744	49118926	DYM	ENSG00000141627	ENST00000269445	ENSE00001597732	49118744	49118926	15	0	0	TRUE
18	49097402	49097515	DYM	ENSG00000141627	ENST00000269445	ENSE00001696568	49097402	49097515	16	0	0	TRUE
18	49044055	49044204	DYM	ENSG00000141627	ENST00000269445	ENSE00001891661	49041474	49044204	17	0	-1
18			DYM	ENSG00000141627	ENST00000442713	ENSE00002730014	49460398	49460665	1	-1	-1
18	49044055	49044204	DYM	ENSG00000141627	ENST00000442713	ENSE00002699192	49043669	49044204	12	0	-1
18			MAPK4	ENSG00000141639	ENST00000400384	ENSE00002771820	50560087	50560243	1	-1	-1				TRUE		IPR017441, IPR011009, IPR008350, IPR008271	Protein_kinase_ATP_BS, Kinase-like_dom_sf, MAPK_ERK3/4, Ser/Thr_kinase_AS	FALSE	FALSE
18	50663959	50664504	MAPK4	ENSG00000141639	ENST00000400384	ENSE00001173112	50663089	50664504	2	-1	0						IPR017441, IPR011009, IPR008350, IPR008271	Protein_kinase_ATP_BS, Kinase-like_dom_sf, MAPK_ERK3/4, Ser/Thr_kinase_AS	FALSE	FALSE
18	50715079	50715223	MAPK4	ENSG00000141639	ENST00000400384	ENSE00003614662	50715079	50715223	3	0	1						IPR017441, IPR011009, IPR008350, IPR008271	Protein_kinase_ATP_BS, Kinase-like_dom_sf, MAPK_ERK3/4, Ser/Thr_kinase_AS	FALSE	FALSE
18	50721938	50722099	MAPK4	ENSG00000141639	ENST00000400384	ENSE00001151719	50721938	50722099	4	1	1		TRUE				IPR017441, IPR011009, IPR008350, IPR008271	Protein_kinase_ATP_BS, Kinase-like_dom_sf, MAPK_ERK3/4, Ser/Thr_kinase_AS	FALSE	FALSE
18	50725962	50726175	MAPK4	ENSG00000141639	ENST00000400384	ENSE00001151712	50725962	50726175	5	1	2						IPR017441, IPR011009, IPR008350, IPR008271	Protein_kinase_ATP_BS, Kinase-like_dom_sf, MAPK_ERK3/4, Ser/Thr_kinase_AS	FALSE	FALSE
18	50729158	50729854	MAPK4	ENSG00000141639	ENST00000400384	ENSE00003597280	50729158	50731826	6	2	-1						IPR017441, IPR011009, IPR008350, IPR008271	Protein_kinase_ATP_BS, Kinase-like_dom_sf, MAPK_ERK3/4, Ser/Thr_kinase_AS	FALSE	FALSE
18			MAPK4	ENSG00000141639	ENST00000540640	ENSE00002312171	50560133	50560243	1	-1	-1				TRUE		IPR011009, IPR008350	Kinase-like_dom_sf, MAPK_ERK3/4	FALSE	FALSE
18	50715166	50715223	MAPK4	ENSG00000141639	ENST00000540640	ENSE00003483824	50715079	50715223	2	-1	1						IPR011009, IPR008350	Kinase-like_dom_sf, MAPK_ERK3/4	FALSE	FALSE
18	50729158	50729854	MAPK4	ENSG00000141639	ENST00000540640	ENSE00002317024	50729158	50730101	5	2	-1						IPR011009, IPR008350	Kinase-like_dom_sf, MAPK_ERK3/4	FALSE	FALSE
18			MAPK4	ENSG00000141639	ENST00000588540	ENSE00002763414	50560642	50560759	1	-1	-1						IPR017441, IPR011009, IPR008350, IPR008271	Protein_kinase_ATP_BS, Kinase-like_dom_sf, MAPK_ERK3/4, Ser/Thr_kinase_AS	FALSE	FALSE
18	50704530	50704829	MAPK4	ENSG00000141639	ENST00000588540	ENSE00002796656	50704530	50706139	3	0	-1						IPR017441, IPR011009, IPR008350, IPR008271	Protein_kinase_ATP_BS, Kinase-like_dom_sf, MAPK_ERK3/4, Ser/Thr_kinase_AS	FALSE	FALSE
18			MAPK4	ENSG00000141639	ENST00000592595	ENSE00002737843	50560142	50560243	1	-1	-1						IPR017441, IPR011009, IPR008350, IPR008271	Protein_kinase_ATP_BS, Kinase-like_dom_sf, MAPK_ERK3/4, Ser/Thr_kinase_AS	FALSE	FALSE
18	50729158	50729168	MAPK4	ENSG00000141639	ENST00000592595	ENSE00003519427	50729158	50731824	4	1	-1						IPR017441, IPR011009, IPR008350, IPR008271	Protein_kinase_ATP_BS, Kinase-like_dom_sf, MAPK_ERK3/4, Ser/Thr_kinase_AS	FALSE	FALSE
18			ELAC1	ENSG00000141642	ENST00000269466	ENSE00001216917	50968040	50968114	1	-1	-1				TRUE		IPR036866, IPR013471	RibonucZ/Hydroxyglut_hydro, RNase_Z/BN	FALSE	FALSE
18	50974405	50974561	ELAC1	ENSG00000141642	ENST00000269466	ENSE00003614593	50974397	50974561	2	-1	1						IPR036866, IPR013471	RibonucZ/Hydroxyglut_hydro, RNase_Z/BN	FALSE	FALSE
18	50984096	50984563	ELAC1	ENSG00000141642	ENST00000269466	ENSE00000950200	50984096	50984563	3	1	1		TRUE				IPR036866, IPR013471	RibonucZ/Hydroxyglut_hydro, RNase_Z/BN	FALSE	FALSE
18	50986619	50987085	ELAC1	ENSG00000141642	ENST00000269466	ENSE00000950201	50986619	50988121	4	1	-1						IPR036866, IPR013471	RibonucZ/Hydroxyglut_hydro, RNase_Z/BN	FALSE	FALSE
18			ELAC1	ENSG00000141642	ENST00000591429	ENSE00002893483	50968048	50968114	1	-1	-1						IPR036866, IPR013471	RibonucZ/Hydroxyglut_hydro, RNase_Z/BN	FALSE	FALSE
18	50984096	50984610	ELAC1	ENSG00000141642	ENST00000591429	ENSE00002934990	50984096	50984838	3	1	-1						IPR036866, IPR013471	RibonucZ/Hydroxyglut_hydro, RNase_Z/BN	FALSE	FALSE
18	50279883	50279992	MBD1	ENSG00000141644	ENST00000269468	ENSE00003620784	50279883	50280017	2	-1	2						IPR016177, IPR002857	DNA-bd_dom_sf, Znf_CXXC	FALSE	FALSE
18	50277090	50277204	MBD1	ENSG00000141644	ENST00000269468	ENSE00003629308	50277090	50277204	3	2	0						IPR016177, IPR002857	DNA-bd_dom_sf, Znf_CXXC	FALSE	FALSE
18	50276832	50276998	MBD1	ENSG00000141644	ENST00000269468	ENSE00003608558	50276832	50276998	4	0	2						IPR016177, IPR002857	DNA-bd_dom_sf, Znf_CXXC	FALSE	FALSE
18	50276662	50276744	MBD1	ENSG00000141644	ENST00000269468	ENSE00000950206	50276662	50276744	5	2	1						IPR016177, IPR002857	DNA-bd_dom_sf, Znf_CXXC	FALSE	FALSE
18	50276378	50276418	MBD1	ENSG00000141644	ENST00000269468	ENSE00003688745	50276378	50276418	6	1	0						IPR016177, IPR002857	DNA-bd_dom_sf, Znf_CXXC	FALSE	FALSE
18	50275835	50275981	MBD1	ENSG00000141644	ENST00000269468	ENSE00003622171	50275835	50275981	7	0	0	TRUE					IPR016177, IPR002857	DNA-bd_dom_sf, Znf_CXXC	FALSE	FALSE
18	50275600	50275728	MBD1	ENSG00000141644	ENST00000269468	ENSE00003564002	50275600	50275728	8	0	0	TRUE					IPR016177, IPR002857	DNA-bd_dom_sf, Znf_CXXC	FALSE	FALSE
18	50275129	50275245	MBD1	ENSG00000141644	ENST00000269468	ENSE00003653570	50275129	50275245	9	0	0	TRUE					IPR016177, IPR002857	DNA-bd_dom_sf, Znf_CXXC	FALSE	FALSE
18	50274977	50275045	MBD1	ENSG00000141644	ENST00000269468	ENSE00000950210	50274977	50275045	10	0	0	TRUE					IPR016177, IPR002857	DNA-bd_dom_sf, Znf_CXXC	FALSE	FALSE
18	50274186	50274353	MBD1	ENSG00000141644	ENST00000269468	ENSE00000950211	50274186	50274353	11	0	0	TRUE					IPR016177, IPR002857	DNA-bd_dom_sf, Znf_CXXC	FALSE	FALSE
18	50273564	50273863	MBD1	ENSG00000141644	ENST00000269468	ENSE00000950212	50273564	50273863	12	0	0	TRUE					IPR016177, IPR002857	DNA-bd_dom_sf, Znf_CXXC	FALSE	FALSE
18	50273334	50273471	MBD1	ENSG00000141644	ENST00000269468	ENSE00000950213	50273334	50273471	13	0	0	TRUE					IPR016177, IPR002857	DNA-bd_dom_sf, Znf_CXXC	FALSE	FALSE
18	50272824	50272955	MBD1	ENSG00000141644	ENST00000269468	ENSE00000950214	50272824	50272955	14	0	0	TRUE					IPR016177, IPR002857	DNA-bd_dom_sf, Znf_CXXC	FALSE	FALSE
18	50272677	50272738	MBD1	ENSG00000141644	ENST00000269468	ENSE00001640699	50272677	50272738	15	0	2						IPR016177, IPR002857	DNA-bd_dom_sf, Znf_CXXC	FALSE	FALSE
18	50271501	50271540	MBD1	ENSG00000141644	ENST00000269468	ENSE00001774155	50271469	50271540	16	2	-1						IPR016177, IPR002857	DNA-bd_dom_sf, Znf_CXXC	FALSE	FALSE
18			MBD1	ENSG00000141644	ENST00000269468	ENSE00003467696	50268847	50269818	17	-1	-1						IPR016177, IPR002857	DNA-bd_dom_sf, Znf_CXXC	FALSE	FALSE
18	50269629	50269818	MBD1	ENSG00000141644	ENST00000269471	ENSE00003658327	50268847	50269818	14	2	-1						IPR016177, IPR002857	DNA-bd_dom_sf, Znf_CXXC	FALSE	FALSE
18	50270011	50270085	MBD1	ENSG00000141644	ENST00000339998	ENSE00002813210	50268847	50270085	14	0	-1						IPR016177, IPR002857	DNA-bd_dom_sf, Znf_CXXC	FALSE	FALSE
18			MBD1	ENSG00000141644	ENST00000353909	ENSE00001946783	50281363	50281476	1	-1	-1				TRUE		IPR016177, IPR002857	DNA-bd_dom_sf, Znf_CXXC	FALSE	FALSE
18			MBD1	ENSG00000141644	ENST00000353909	ENSE00001875042	50268841	50269818	16	-1	-1						IPR016177, IPR002857	DNA-bd_dom_sf, Znf_CXXC	FALSE	FALSE
18			MBD1	ENSG00000141644	ENST00000382948	ENSE00001211676	50281363	50281774	1	-1	-1				TRUE		IPR016177, IPR002857	DNA-bd_dom_sf, Znf_CXXC	FALSE	FALSE
18			MBD1	ENSG00000141644	ENST00000382948	ENSE00002214825	50267517	50267663	17	-1	-1						IPR016177, IPR002857	DNA-bd_dom_sf, Znf_CXXC	FALSE	FALSE
18	50279883	50279992	MBD1	ENSG00000141644	ENST00000398488	ENSE00001533333	50279883	50279992	1	0	2						IPR016177, IPR002857	DNA-bd_dom_sf, Znf_CXXC	FALSE	FALSE
18	50271501	50271540	MBD1	ENSG00000141644	ENST00000398488	ENSE00001533331	50271501	50271540	13	2	0						IPR016177, IPR002857	DNA-bd_dom_sf, Znf_CXXC	FALSE	FALSE
18			MBD1	ENSG00000141644	ENST00000398493	ENSE00001533339	50281363	50281500	1	-1	-1						IPR016177, IPR002857	DNA-bd_dom_sf, Znf_CXXC	FALSE	FALSE
18	50279883	50279992	MBD1	ENSG00000141644	ENST00000398495	ENSE00002817375	50279883	50280010	1	-1	2						IPR016177, IPR002857	DNA-bd_dom_sf, Znf_CXXC	FALSE	FALSE
18	50275370	50275444	MBD1	ENSG00000141644	ENST00000398495	ENSE00001494076	50275370	50275444	8	0	0
18	50272848	50272955	MBD1	ENSG00000141644	ENST00000398495	ENSE00002837570	50272848	50272955	13	0	0						IPR016177, IPR002857	DNA-bd_dom_sf, Znf_CXXC	FALSE	FALSE
18	50271501	50271540	MBD1	ENSG00000141644	ENST00000398495	ENSE00001533345	50271042	50271540	15	2	-1						IPR016177, IPR002857	DNA-bd_dom_sf, Znf_CXXC	FALSE	FALSE
18			MBD1	ENSG00000141644	ENST00000457839	ENSE00002241739	50281363	50281466	1	-1	-1						IPR016177, IPR002857	DNA-bd_dom_sf, Znf_CXXC	FALSE	FALSE
18	50271501	50271540	MBD1	ENSG00000141644	ENST00000457839	ENSE00001725018	50271050	50271540	17	2	-1						IPR016177, IPR002857	DNA-bd_dom_sf, Znf_CXXC	FALSE	FALSE
18			MBD1	ENSG00000141644	ENST00000585595	ENSE00003459895	50281164	50281307	1	-1	-1				TRUE		IPR016177, IPR002857	DNA-bd_dom_sf, Znf_CXXC	FALSE	FALSE
18			MBD1	ENSG00000141644	ENST00000585595	ENSE00001724709	50269734	50269818	18	-1	-1						IPR016177, IPR002857	DNA-bd_dom_sf, Znf_CXXC	FALSE	FALSE
18			MBD1	ENSG00000141644	ENST00000585672	ENSE00002920260	50281363	50281459	1	-1	-1						IPR016177, IPR002857	DNA-bd_dom_sf, Znf_CXXC	FALSE	FALSE
18	50274186	50274350	MBD1	ENSG00000141644	ENST00000585672	ENSE00002890929	50274186	50274350	10	0	0						IPR016177, IPR002857	DNA-bd_dom_sf, Znf_CXXC	FALSE	FALSE
18	50267588	50267663	MBD1	ENSG00000141644	ENST00000585672	ENSE00002896424	50266882	50267663	15	2	-1						IPR016177, IPR002857	DNA-bd_dom_sf, Znf_CXXC	FALSE	FALSE
18			MBD1	ENSG00000141644	ENST00000587605	ENSE00002768256	50281575	50281767	1	-1	-1						IPR016177, IPR002857	DNA-bd_dom_sf, Znf_CXXC	FALSE	FALSE
18	50269676	50269811	MBD1	ENSG00000141644	ENST00000587605	ENSE00002866765	50269557	50269811	14	2	-1						IPR016177, IPR002857	DNA-bd_dom_sf, Znf_CXXC	FALSE	FALSE
18	50269629	50269818	MBD1	ENSG00000141644	ENST00000588937	ENSE00002805917	50269629	50269818	13	2	0						IPR016177, IPR002857	DNA-bd_dom_sf, Znf_CXXC	FALSE	FALSE
18	50276662	50276738	MBD1	ENSG00000141644	ENST00000589733	ENSE00002888936	50276662	50276738	1	2	1
18	50273608	50273863	MBD1	ENSG00000141644	ENST00000589733	ENSE00002930778	50273608	50273863	6	0	1
18			MBD1	ENSG00000141644	ENST00000590208	ENSE00002812438	50281363	50281684	1	-1	-1						IPR016177, IPR002857	DNA-bd_dom_sf, Znf_CXXC	FALSE	FALSE
18	50269629	50269818	MBD1	ENSG00000141644	ENST00000590208	ENSE00002868431	50269031	50269818	16	2	-1						IPR016177, IPR002857	DNA-bd_dom_sf, Znf_CXXC	FALSE	FALSE
18			MBD1	ENSG00000141644	ENST00000590215	ENSE00002812238	50281363	50281671	1	-1	-1
18	50277172	50277196	MBD1	ENSG00000141644	ENST00000590215	ENSE00002906137	50277090	50277196	3	2	-1
18			MBD1	ENSG00000141644	ENST00000590215	ENSE00003646430	50276832	50276998	4	-1	-1				TRUE
18			MBD1	ENSG00000141644	ENST00000590215	ENSE00002755275	50276714	50276744	5	-1	-1
18			MBD1	ENSG00000141644	ENST00000591416	ENSE00002945814	50281363	50281769	1	-1	-1						IPR016177, IPR002857	DNA-bd_dom_sf, Znf_CXXC	FALSE	FALSE
18	50271501	50271540	MBD1	ENSG00000141644	ENST00000591416	ENSE00002744033	50268846	50271540	16	2	-1						IPR016177, IPR002857	DNA-bd_dom_sf, Znf_CXXC	FALSE	FALSE
18	50276832	50276997	MBD1	ENSG00000141644	ENST00000592060	ENSE00002904710	50276832	50276997	1	1	2
18	50267588	50267663	MBD1	ENSG00000141644	ENST00000592060	ENSE00002828037	50266886	50267663	11	2	-1
18			SMAD4	ENSG00000141646	ENST00000342988	ENSE00001646544	51030213	51030623	1	-1	-1				TRUE		IPR036578, IPR017855, IPR013790, IPR013019, IPR008984, IPR003619	SMAD_MH1_sf, SMAD-like_dom_sf, Dwarfin, MAD_homology_MH1, SMAD_FHA_dom_sf, MAD_homology1_Dwarfin-type	FALSE	FALSE
18	51047047	51047295	SMAD4	ENSG00000141646	ENST00000342988	ENSE00003669145	51046920	51047295	2	-1	0						IPR036578, IPR013790, IPR013019	SMAD_MH1_sf, Dwarfin, MAD_homology_MH1	FALSE	FALSE
18	51048686	51048860	SMAD4	ENSG00000141646	ENST00000342988	ENSE00003546679	51048686	51048860	3	0	1						IPR036578, IPR017855, IPR013790, IPR013019, IPR008984, IPR003619	SMAD_MH1_sf, SMAD-like_dom_sf, Dwarfin, MAD_homology_MH1, SMAD_FHA_dom_sf, MAD_homology1_Dwarfin-type	FALSE	FALSE
18	51049295	51049324	SMAD4	ENSG00000141646	ENST00000342988	ENSE00003790672	51049295	51049324	4	1	1		TRUE				IPR036578, IPR017855, IPR013790, IPR013019, IPR008984, IPR003619	SMAD_MH1_sf, SMAD-like_dom_sf, Dwarfin, MAD_homology_MH1, SMAD_FHA_dom_sf, MAD_homology1_Dwarfin-type	FALSE	FALSE
18	51054781	51054993	SMAD4	ENSG00000141646	ENST00000342988	ENSE00003489716	51054781	51054993	5	1	1		TRUE				IPR036578, IPR017855, IPR013790, IPR013019, IPR008984, IPR003619	SMAD_MH1_sf, SMAD-like_dom_sf, Dwarfin, MAD_homology_MH1, SMAD_FHA_dom_sf, MAD_homology1_Dwarfin-type	FALSE	FALSE
18	51058125	51058244	SMAD4	ENSG00000141646	ENST00000342988	ENSE00003581893	51058125	51058244	6	1	1		TRUE				IPR036578, IPR017855, IPR013790, IPR013019, IPR008984, IPR003619	SMAD_MH1_sf, SMAD-like_dom_sf, Dwarfin, MAD_homology_MH1, SMAD_FHA_dom_sf, MAD_homology1_Dwarfin-type	FALSE	FALSE
18	51058340	51058456	SMAD4	ENSG00000141646	ENST00000342988	ENSE00003527728	51058340	51058456	7	1	1		TRUE				IPR036578, IPR017855, IPR013790, IPR013019, IPR008984, IPR003619	SMAD_MH1_sf, SMAD-like_dom_sf, Dwarfin, MAD_homology_MH1, SMAD_FHA_dom_sf, MAD_homology1_Dwarfin-type	FALSE	FALSE
18	51059866	51059916	SMAD4	ENSG00000141646	ENST00000342988	ENSE00003494728	51059866	51059916	8	1	1		TRUE				IPR036578, IPR017855, IPR013790, IPR013019, IPR008984, IPR003619	SMAD_MH1_sf, SMAD-like_dom_sf, Dwarfin, MAD_homology_MH1, SMAD_FHA_dom_sf, MAD_homology1_Dwarfin-type	FALSE	FALSE
18	51065423	51065606	SMAD4	ENSG00000141646	ENST00000342988	ENSE00003519889	51065423	51065606	9	1	2						IPR036578, IPR017855, IPR013790, IPR013019, IPR008984, IPR003619	SMAD_MH1_sf, SMAD-like_dom_sf, Dwarfin, MAD_homology_MH1, SMAD_FHA_dom_sf, MAD_homology1_Dwarfin-type	FALSE	FALSE
18	51067019	51067187	SMAD4	ENSG00000141646	ENST00000342988	ENSE00003694477	51067019	51067187	10	2	0						IPR036578, IPR017855, IPR013790, IPR013019, IPR008984, IPR003619	SMAD_MH1_sf, SMAD-like_dom_sf, Dwarfin, MAD_homology_MH1, SMAD_FHA_dom_sf, MAD_homology1_Dwarfin-type	FALSE	FALSE
18	51076638	51076776	SMAD4	ENSG00000141646	ENST00000342988	ENSE00003654693	51076638	51076776	11	0	1						IPR036578, IPR017855, IPR013790, IPR013019, IPR008984, IPR003619	SMAD_MH1_sf, SMAD-like_dom_sf, Dwarfin, MAD_homology_MH1, SMAD_FHA_dom_sf, MAD_homology1_Dwarfin-type	FALSE	FALSE
18	51078256	51078467	SMAD4	ENSG00000141646	ENST00000342988	ENSE00001375919	51078256	51085042	12	1	-1						IPR036578, IPR017855, IPR013790, IPR013019, IPR008984, IPR003619	SMAD_MH1_sf, SMAD-like_dom_sf, Dwarfin, MAD_homology_MH1, SMAD_FHA_dom_sf, MAD_homology1_Dwarfin-type	FALSE	FALSE
18			SMAD4	ENSG00000141646	ENST00000398417	ENSE00002857874	51029614	51029744	1	-1	-1						IPR036578, IPR017855, IPR013790, IPR013019, IPR008984, IPR003619	SMAD_MH1_sf, SMAD-like_dom_sf, Dwarfin, MAD_homology_MH1, SMAD_FHA_dom_sf, MAD_homology1_Dwarfin-type	FALSE	FALSE
18	51078256	51078467	SMAD4	ENSG00000141646	ENST00000398417	ENSE00001533123	51078256	51085045	12	1	-1						IPR036578, IPR017855, IPR013790, IPR013019, IPR008984, IPR003619	SMAD_MH1_sf, SMAD-like_dom_sf, Dwarfin, MAD_homology_MH1, SMAD_FHA_dom_sf, MAD_homology1_Dwarfin-type	FALSE	FALSE
18	51047047	51047295	SMAD4	ENSG00000141646	ENST00000588745	ENSE00002900778	51047047	51047295	1	0	0						IPR036578, IPR017855, IPR013790, IPR013019, IPR008984, IPR003619	SMAD_MH1_sf, SMAD-like_dom_sf, Dwarfin, MAD_homology_MH1, SMAD_FHA_dom_sf, MAD_homology1_Dwarfin-type	FALSE	FALSE
18	51078256	51078467	SMAD4	ENSG00000141646	ENST00000588745	ENSE00003474913	51078256	51078467	8	1	0						IPR036578, IPR017855, IPR013790, IPR013019, IPR008984, IPR003619	SMAD_MH1_sf, SMAD-like_dom_sf, Dwarfin, MAD_homology_MH1, SMAD_FHA_dom_sf, MAD_homology1_Dwarfin-type	FALSE	FALSE
18			SMAD4	ENSG00000141646	ENST00000588860	ENSE00002753646	51028394	51028665	1	-1	-1						IPR036578, IPR013790, IPR013019	SMAD_MH1_sf, Dwarfin, MAD_homology_MH1	FALSE	FALSE
18	51048686	51048816	SMAD4	ENSG00000141646	ENST00000588860	ENSE00002877760	51048686	51048816	3	0	2						IPR036578, IPR013790, IPR013019	SMAD_MH1_sf, Dwarfin, MAD_homology_MH1	FALSE	FALSE
18			SMAD4	ENSG00000141646	ENST00000589076	ENSE00002743682	51030100	51030276	1	-1	-1						IPR036578, IPR013790, IPR013019	SMAD_MH1_sf, Dwarfin, MAD_homology_MH1	FALSE	FALSE
18	51048686	51048708	SMAD4	ENSG00000141646	ENST00000589076	ENSE00002846442	51048686	51048708	3	0	2						IPR036578, IPR013790, IPR013019	SMAD_MH1_sf, Dwarfin, MAD_homology_MH1	FALSE	FALSE
18			SMAD4	ENSG00000141646	ENST00000589941	ENSE00002837768	51044959	51045051	1	-1	-1						IPR036578, IPR013790, IPR013019	SMAD_MH1_sf, Dwarfin, MAD_homology_MH1	FALSE	FALSE
18	51048686	51048798	SMAD4	ENSG00000141646	ENST00000589941	ENSE00002885411	51048686	51048798	3	0	2						IPR036578, IPR013790, IPR013019	SMAD_MH1_sf, Dwarfin, MAD_homology_MH1	FALSE	FALSE
18			SMAD4	ENSG00000141646	ENST00000590061	ENSE00002800763	51030213	51030276	1	-1	-1						IPR036578, IPR013790, IPR013019	SMAD_MH1_sf, Dwarfin, MAD_homology_MH1	FALSE	FALSE
18	51047047	51047295	SMAD4	ENSG00000141646	ENST00000590061	ENSE00002974249	51046988	51047295	2	-1	0						IPR036578, IPR013790, IPR013019	SMAD_MH1_sf, Dwarfin, MAD_homology_MH1	FALSE	FALSE
18	51048686	51048857	SMAD4	ENSG00000141646	ENST00000590061	ENSE00002802396	51048686	51048857	3	0	1						IPR036578, IPR013790, IPR013019	SMAD_MH1_sf, Dwarfin, MAD_homology_MH1	FALSE	FALSE
18	51076638	51076645	SMAD4	ENSG00000141646	ENST00000592186	ENSE00003461947	51076638	51076776	8	1	-1
18			SMAD4	ENSG00000141646	ENST00000592186	ENSE00003650298	51078256	51078467	9	-1	-1
18	51067113	51067187	SMAD4	ENSG00000141646	ENST00000593223	ENSE00002949647	51067113	51067187	1	0	0						IPR017855, IPR013790, IPR008984	SMAD-like_dom_sf, Dwarfin, SMAD_FHA_dom_sf	FALSE	FALSE
18	51076638	51076811	SMAD4	ENSG00000141646	ENST00000593223	ENSE00002869121	51076638	51077130	2	0	-1						IPR017855, IPR013790, IPR008984	SMAD-like_dom_sf, Dwarfin, SMAD_FHA_dom_sf	FALSE	FALSE
18	51058353	51058456	SMAD4	ENSG00000141646	ENST00000611848	ENSE00003742388	51058353	51058456	1	2	1
18	51077307	51077320	SMAD4	ENSG00000141646	ENST00000611848	ENSE00003735454	51077307	51077419	6	1	-1
18			SMAD4	ENSG00000141646	ENST00000611848	ENSE00003731795	51078256	51079143	7	-1	-1
18	62325353	62325427	TNFRSF11A	ENSG00000141655	ENST00000269485	ENSE00002830191	62325287	62325427	1	-1	0						IPR041648, IPR034040	RANK_CRD_2, TNFRSF11A_N	FALSE	FALSE
18	62348168	62348249	TNFRSF11A	ENSG00000141655	ENST00000269485	ENSE00001269681	62348168	62348249	2	0	1						IPR041648, IPR034040	RANK_CRD_2, TNFRSF11A_N	FALSE	FALSE
18	62349812	62349937	TNFRSF11A	ENSG00000141655	ENST00000269485	ENSE00000950400	62349812	62349937	3	1	1		TRUE				IPR041648, IPR034040	RANK_CRD_2, TNFRSF11A_N	FALSE	FALSE
18	62354391	62354534	TNFRSF11A	ENSG00000141655	ENST00000269485	ENSE00000950401	62354391	62354534	4	1	1		TRUE				IPR041648, IPR034040	RANK_CRD_2, TNFRSF11A_N	FALSE	FALSE
18	62358248	62358341	TNFRSF11A	ENSG00000141655	ENST00000269485	ENSE00000950402	62358248	62358341	5	1	2						IPR041648, IPR034040	RANK_CRD_2, TNFRSF11A_N	FALSE	FALSE
18	62359955	62360049	TNFRSF11A	ENSG00000141655	ENST00000269485	ENSE00000950428	62359955	62360049	6	2	1						IPR041648, IPR034040	RANK_CRD_2, TNFRSF11A_N	FALSE	FALSE
18	62384751	62385034	TNFRSF11A	ENSG00000141655	ENST00000269485	ENSE00001839582	62384751	62387659	7	1	-1						IPR041648, IPR034040	RANK_CRD_2, TNFRSF11A_N	FALSE	FALSE
18	62325353	62325427	TNFRSF11A	ENSG00000141655	ENST00000586569	ENSE00001315729	62325310	62325427	1	-1	0						IPR041648, IPR034040, IPR022361, IPR022323	RANK_CRD_2, TNFRSF11A_N, TNFR_11A, TNFR_11	FALSE	FALSE
18	62361680	62361793	TNFRSF11A	ENSG00000141655	ENST00000586569	ENSE00001269619	62361680	62361793	7	1	1						IPR041648, IPR034040, IPR022361, IPR022323	RANK_CRD_2, TNFRSF11A_N, TNFR_11A, TNFR_11	FALSE	FALSE
18	62366708	62366760	TNFRSF11A	ENSG00000141655	ENST00000586569	ENSE00000950287	62366708	62366760	8	1	0						IPR041648, IPR034040, IPR022361, IPR022323	RANK_CRD_2, TNFRSF11A_N, TNFR_11A, TNFR_11	FALSE	FALSE
18	62368701	62369484	TNFRSF11A	ENSG00000141655	ENST00000586569	ENSE00001269605	62368701	62369484	9	0	1						IPR041648, IPR034040, IPR022361, IPR022323	RANK_CRD_2, TNFRSF11A_N, TNFR_11A, TNFR_11	FALSE	FALSE
18	62384751	62385034	TNFRSF11A	ENSG00000141655	ENST00000586569	ENSE00002920262	62384751	62391288	10	1	-1						IPR041648, IPR034040, IPR022361, IPR022323	RANK_CRD_2, TNFRSF11A_N, TNFR_11A, TNFR_11	FALSE	FALSE
18	62384751	62384759	TNFRSF11A	ENSG00000141655	ENST00000616710	ENSE00003727467	62384751	62387710	9	0	-1						IPR041648, IPR034040, IPR022361, IPR022323	RANK_CRD_2, TNFRSF11A_N, TNFR_11A, TNFR_11	FALSE	FALSE
18	62384751	62385034	TNFRSF11A	ENSG00000141655	ENST00000617039	ENSE00003711770	62384751	62387710	8	1	-1						IPR041648, IPR034040, IPR022361	RANK_CRD_2, TNFRSF11A_N, TNFR_11A	FALSE	FALSE
18	62367430	62367435	TNFRSF11A	ENSG00000141655	ENST00000639222	ENSE00003808670	62367430	62367435	9	0	0						IPR041648, IPR034040, IPR022361, IPR022323	RANK_CRD_2, TNFRSF11A_N, TNFR_11A, TNFR_11	FALSE	FALSE
18	62523425	62524363	ZCCHC2	ENSG00000141664	ENST00000269499	ENSE00002891025	62523025	62524363	1	-1	0						IPR042793, IPR036875, IPR036871	ZCCHC2, Znf_CCHC_sf, PX_dom_sf	FALSE	FALSE
18	62539681	62539792	ZCCHC2	ENSG00000141664	ENST00000269499	ENSE00003588026	62539681	62539792	2	0	1						IPR042793, IPR036875, IPR036871	ZCCHC2, Znf_CCHC_sf, PX_dom_sf	FALSE	FALSE
18	62542498	62542574	ZCCHC2	ENSG00000141664	ENST00000269499	ENSE00003635855	62542498	62542574	3	1	0						IPR042793, IPR036875, IPR036871	ZCCHC2, Znf_CCHC_sf, PX_dom_sf	FALSE	FALSE
18	62544802	62544873	ZCCHC2	ENSG00000141664	ENST00000269499	ENSE00000950339	62544802	62544873	4	0	0	TRUE					IPR042793, IPR036875, IPR036871	ZCCHC2, Znf_CCHC_sf, PX_dom_sf	FALSE	FALSE
18	62550348	62550460	ZCCHC2	ENSG00000141664	ENST00000269499	ENSE00003589621	62550348	62550460	5	0	2						IPR042793, IPR036875, IPR036871	ZCCHC2, Znf_CCHC_sf, PX_dom_sf	FALSE	FALSE
18	62556203	62556297	ZCCHC2	ENSG00000141664	ENST00000269499	ENSE00000950341	62556203	62556297	6	2	1						IPR042793, IPR036875, IPR036871	ZCCHC2, Znf_CCHC_sf, PX_dom_sf	FALSE	FALSE
18	62558687	62558770	ZCCHC2	ENSG00000141664	ENST00000269499	ENSE00000950342	62558687	62558770	7	1	1		TRUE				IPR042793, IPR036875, IPR036871	ZCCHC2, Znf_CCHC_sf, PX_dom_sf	FALSE	FALSE
18	62560587	62560644	ZCCHC2	ENSG00000141664	ENST00000269499	ENSE00003791469	62560587	62560644	8	1	2						IPR042793, IPR036875, IPR036871	ZCCHC2, Znf_CCHC_sf, PX_dom_sf	FALSE	FALSE
18	62563009	62563144	ZCCHC2	ENSG00000141664	ENST00000269499	ENSE00003648830	62563009	62563144	9	2	0						IPR042793, IPR036875, IPR036871	ZCCHC2, Znf_CCHC_sf, PX_dom_sf	FALSE	FALSE
18	62564571	62564635	ZCCHC2	ENSG00000141664	ENST00000269499	ENSE00003527022	62564571	62564635	10	0	2						IPR042793, IPR036875, IPR036871	ZCCHC2, Znf_CCHC_sf, PX_dom_sf	FALSE	FALSE
18	62565002	62565096	ZCCHC2	ENSG00000141664	ENST00000269499	ENSE00003567939	62565002	62565096	11	2	1						IPR042793, IPR036875, IPR036871	ZCCHC2, Znf_CCHC_sf, PX_dom_sf	FALSE	FALSE
18	62570103	62570231	ZCCHC2	ENSG00000141664	ENST00000269499	ENSE00003682027	62570103	62570231	12	1	1		TRUE				IPR042793, IPR036875, IPR036871	ZCCHC2, Znf_CCHC_sf, PX_dom_sf	FALSE	FALSE
18	62574057	62575550	ZCCHC2	ENSG00000141664	ENST00000269499	ENSE00003682612	62574057	62575550	13	1	1		TRUE				IPR042793, IPR036875, IPR036871	ZCCHC2, Znf_CCHC_sf, PX_dom_sf	FALSE	FALSE
18	62576512	62576579	ZCCHC2	ENSG00000141664	ENST00000269499	ENSE00002841411	62576512	62578579	14	1	-1						IPR042793, IPR036875, IPR036871	ZCCHC2, Znf_CCHC_sf, PX_dom_sf	FALSE	FALSE
18	62523667	62524363	ZCCHC2	ENSG00000141664	ENST00000585873	ENSE00001236849	62523667	62524363	1	2	0
18	62576512	62576579	ZCCHC2	ENSG00000141664	ENST00000585873	ENSE00002876600	62576512	62576652	14	1	-1
18			ZCCHC2	ENSG00000141664	ENST00000585873	ENSE00002895284	62584446	62586729	15	-1	-1
18	62539705	62539792	ZCCHC2	ENSG00000141664	ENST00000586834	ENSE00002815782	62539514	62539792	1	-1	1						IPR042793, IPR036875, IPR036871	ZCCHC2, Znf_CCHC_sf, PX_dom_sf	FALSE	FALSE
18	62575298	62575550	ZCCHC2	ENSG00000141664	ENST00000591145	ENSE00002786362	62575298	62575550	1	0	1
18			ZCCHC2	ENSG00000141664	ENST00000591145	ENSE00002898834	62584446	62584595	3	-1	-1
18			ZCCHC2	ENSG00000141664	ENST00000591145	ENSE00002799849	62587581	62587709	4	-1	-1
18			ZCCHC2	ENSG00000141664	ENST00000621048	ENSE00003737081	62526889	62526981	1	-1	-1				TRUE		IPR042793	ZCCHC2	FALSE	FALSE
18	62539705	62539792	ZCCHC2	ENSG00000141664	ENST00000621048	ENSE00003743469	62539681	62539792	2	-1	1						IPR042793	ZCCHC2	FALSE	FALSE
18	74147670	74147785	FBXO15	ENSG00000141665	ENST00000419743	ENSE00001620471	74147670	74147834	1	-1	2						IPR036047	F-box-like_dom_sf	FALSE	FALSE
18	74140202	74140312	FBXO15	ENSG00000141665	ENST00000419743	ENSE00003463973	74140202	74140312	2	2	2			TRUE			IPR036047	F-box-like_dom_sf	FALSE	FALSE
18	74135762	74135866	FBXO15	ENSG00000141665	ENST00000419743	ENSE00003550765	74135762	74135866	3	2	2			TRUE			IPR036047	F-box-like_dom_sf	FALSE	FALSE
18	74130416	74130658	FBXO15	ENSG00000141665	ENST00000419743	ENSE00003487774	74130416	74130658	4	2	2			TRUE			IPR036047	F-box-like_dom_sf	FALSE	FALSE
18	74129405	74129614	FBXO15	ENSG00000141665	ENST00000419743	ENSE00003560171	74129405	74129614	5	2	2			TRUE			IPR036047	F-box-like_dom_sf	FALSE	FALSE
18	74125975	74126101	FBXO15	ENSG00000141665	ENST00000419743	ENSE00003474091	74125975	74126101	6	2	0						IPR036047	F-box-like_dom_sf	FALSE	FALSE
18	74124489	74124571	FBXO15	ENSG00000141665	ENST00000419743	ENSE00003666660	74124489	74124571	7	0	2						IPR036047	F-box-like_dom_sf	FALSE	FALSE
18	74123368	74123510	FBXO15	ENSG00000141665	ENST00000419743	ENSE00003534536	74123368	74123510	8	2	1						IPR036047	F-box-like_dom_sf	FALSE	FALSE
18	74081927	74082051	FBXO15	ENSG00000141665	ENST00000419743	ENSE00003530535	74081927	74082051	9	1	0						IPR036047	F-box-like_dom_sf	FALSE	FALSE
18	74073461	74073730	FBXO15	ENSG00000141665	ENST00000419743	ENSE00002733826	74073368	74073730	10	0	-1						IPR036047	F-box-like_dom_sf	FALSE	FALSE
18	74147670	74147785	FBXO15	ENSG00000141665	ENST00000582526	ENSE00002704767	74147670	74147843	1	-1	2						IPR036047	F-box-like_dom_sf	FALSE	FALSE
18	74130470	74130658	FBXO15	ENSG00000141665	ENST00000582526	ENSE00002717758	74130470	74130658	3	2	2						IPR036047	F-box-like_dom_sf	FALSE	FALSE
18			CBLN2	ENSG00000141668	ENST00000269503	ENSE00001367303	72543977	72544342	1	-1	-1						IPR008983	Tumour_necrosis_fac-like_dom	FALSE	FALSE
18			CBLN2	ENSG00000141668	ENST00000269503	ENSE00001305964	72543486	72543530	2	-1	-1				TRUE		IPR008983	Tumour_necrosis_fac-like_dom	FALSE	FALSE
18	72541804	72542160	CBLN2	ENSG00000141668	ENST00000269503	ENSE00000950357	72541804	72542326	3	-1	0						IPR008983	Tumour_necrosis_fac-like_dom	FALSE	FALSE
18	72538653	72538772	CBLN2	ENSG00000141668	ENST00000269503	ENSE00003504203	72538653	72538772	4	0	0	TRUE					IPR008983	Tumour_necrosis_fac-like_dom	FALSE	FALSE
18	72538176	72538373	CBLN2	ENSG00000141668	ENST00000269503	ENSE00003842223	72536681	72538373	5	0	-1						IPR008983	Tumour_necrosis_fac-like_dom	FALSE	FALSE
18	72638325	72638339	CBLN2	ENSG00000141668	ENST00000581073	ENSE00002717220	72638325	72638517	1	-1	0						IPR008983	Tumour_necrosis_fac-like_dom	FALSE	FALSE
18	72538176	72538373	CBLN2	ENSG00000141668	ENST00000581073	ENSE00002734779	72538150	72538373	3	0	-1						IPR008983	Tumour_necrosis_fac-like_dom	FALSE	FALSE
18	72543486	72543494	CBLN2	ENSG00000141668	ENST00000584764	ENSE00003687342	72543486	72543554	1	-1	0						IPR008983	Tumour_necrosis_fac-like_dom	FALSE	FALSE
18	72538176	72538373	CBLN2	ENSG00000141668	ENST00000584764	ENSE00002701071	72538020	72538373	3	0	-1						IPR008983	Tumour_necrosis_fac-like_dom	FALSE	FALSE
18			CBLN2	ENSG00000141668	ENST00000585159	ENSE00003691470	72543486	72543554	1	-1	-1						IPR008983	Tumour_necrosis_fac-like_dom	FALSE	FALSE
18	72538176	72538373	CBLN2	ENSG00000141668	ENST00000585159	ENSE00001326502	72536680	72538373	4	0	-1						IPR008983	Tumour_necrosis_fac-like_dom	FALSE	FALSE
18	59900178	59900235	PMAIP1	ENSG00000141682	ENST00000269518	ENSE00001915970	59900016	59900235	1	-1	1
18	59900428	59900578	PMAIP1	ENSG00000141682	ENST00000269518	ENSE00001216592	59900428	59900578	2	1	2
18	59902647	59902848	PMAIP1	ENSG00000141682	ENST00000269518	ENSE00001768512	59902647	59903537	3	2	-1
18	59900178	59900235	PMAIP1	ENSG00000141682	ENST00000316660	ENSE00001558981	59899996	59900235	1	-1	1
18	59902647	59902753	PMAIP1	ENSG00000141682	ENST00000316660	ENSE00001711735	59902647	59904305	2	1	-1
18	79988240	79988392	TXNL4A	ENSG00000141759	ENST00000269601	ENSE00002896999	79988240	79988563	1	-1	0						IPR036249	Thioredoxin-like_sf	FALSE	FALSE
18	79977598	79977701	TXNL4A	ENSG00000141759	ENST00000269601	ENSE00003688045	79977598	79977701	2	0	2						IPR036249	Thioredoxin-like_sf	FALSE	FALSE
18	79973685	79973856	TXNL4A	ENSG00000141759	ENST00000269601	ENSE00002973543	79970813	79973856	3	2	-1						IPR036249	Thioredoxin-like_sf	FALSE	FALSE
18	79988240	79988392	TXNL4A	ENSG00000141759	ENST00000355491	ENSE00002766918	79988240	79988536	1	-1	0
18	79976769	79976787	TXNL4A	ENSG00000141759	ENST00000355491	ENSE00003648717	79976718	79976787	3	2	-1
18			TXNL4A	ENSG00000141759	ENST00000355491	ENSE00002953769	79973525	79973856	4	-1	-1
18			TXNL4A	ENSG00000141759	ENST00000585474	ENSE00002736218	80033851	80033949	1	-1	-1				TRUE		IPR036249	Thioredoxin-like_sf	FALSE	FALSE
18	79977598	79977641	TXNL4A	ENSG00000141759	ENST00000585474	ENSE00003659550	79977598	79977701	2	-1	2						IPR036249	Thioredoxin-like_sf	FALSE	FALSE
18	79973685	79973856	TXNL4A	ENSG00000141759	ENST00000585474	ENSE00002765167	79972875	79973856	3	2	-1						IPR036249	Thioredoxin-like_sf	FALSE	FALSE
18	79988240	79988392	TXNL4A	ENSG00000141759	ENST00000585769	ENSE00002831161	79988240	79988581	1	-1	0
18	79986739	79986750	TXNL4A	ENSG00000141759	ENST00000585769	ENSE00002736515	79986602	79986750	2	0	-1
18			TXNL4A	ENSG00000141759	ENST00000585769	ENSE00003628990	79977598	79977701	3	-1	-1				TRUE
18			TXNL4A	ENSG00000141759	ENST00000585769	ENSE00003554767	79976718	79976787	4	-1	-1				TRUE
18			TXNL4A	ENSG00000141759	ENST00000585769	ENSE00002921919	79973534	79973856	5	-1	-1
18	79988240	79988392	TXNL4A	ENSG00000141759	ENST00000586295	ENSE00002950792	79988240	79988537	1	-1	0						IPR036249	Thioredoxin-like_sf	FALSE	FALSE
18	79979533	79979640	TXNL4A	ENSG00000141759	ENST00000586295	ENSE00002972936	79979333	79979640	2	0	-1
18			TXNL4A	ENSG00000141759	ENST00000586295	ENSE00002884960	79977602	79977701	3	-1	-1
18	79988240	79988392	TXNL4A	ENSG00000141759	ENST00000586825	ENSE00002971477	79988240	79988502	1	-1	0
18			TXNL4A	ENSG00000141759	ENST00000586825	ENSE00002814241	79985797	79985866	3	-1	-1
18	79988240	79988392	TXNL4A	ENSG00000141759	ENST00000588162	ENSE00002965559	79988240	79988541	1	-1	0						IPR036249	Thioredoxin-like_sf	FALSE	FALSE
18	79973836	79973856	TXNL4A	ENSG00000141759	ENST00000588162	ENSE00002229732	79973407	79973856	2	0	-1						IPR036249	Thioredoxin-like_sf	FALSE	FALSE
18	79977543	79977701	TXNL4A	ENSG00000141759	ENST00000591711	ENSE00002779992	79977331	79977701	2	0	-1						IPR036249	Thioredoxin-like_sf	FALSE	FALSE
18	79977598	79977641	TXNL4A	ENSG00000141759	ENST00000592837	ENSE00002800391	79977598	79977917	1	-1	2						IPR036249	Thioredoxin-like_sf	FALSE	FALSE
18	79973685	79973856	TXNL4A	ENSG00000141759	ENST00000592837	ENSE00002861678	79973566	79973856	2	2	-1						IPR036249	Thioredoxin-like_sf	FALSE	FALSE
18			TXNL4A	ENSG00000141759	ENST00000592957	ENSE00002869755	80033851	80033891	1	-1	-1				TRUE		IPR036249	Thioredoxin-like_sf	FALSE	FALSE
18			TXNL4A	ENSG00000141759	ENST00000592957	ENSE00002925095	80030521	80030577	2	-1	-1						IPR036249	Thioredoxin-like_sf	FALSE	FALSE
18	79973685	79973856	TXNL4A	ENSG00000141759	ENST00000592957	ENSE00002864935	79973513	79973856	4	2	-1						IPR036249	Thioredoxin-like_sf	FALSE	FALSE
18	36829139	36829196	KIAA1328	ENSG00000150477	ENST00000280020	ENSE00003458646	36829127	36829196	1	-1	1
18	36834320	36834355	KIAA1328	ENSG00000150477	ENST00000280020	ENSE00003556019	36834320	36834355	2	1	1		TRUE
18	36835234	36835376	KIAA1328	ENSG00000150477	ENST00000280020	ENSE00003538466	36835234	36835376	3	1	0
18	36844208	36844302	KIAA1328	ENSG00000150477	ENST00000280020	ENSE00003607997	36844208	36844302	4	0	2
18	36885557	36885672	KIAA1328	ENSG00000150477	ENST00000280020	ENSE00003610025	36885557	36885672	5	2	1
18	36959308	36959435	KIAA1328	ENSG00000150477	ENST00000280020	ENSE00003499541	36959308	36959435	6	1	0
18	37066890	37067545	KIAA1328	ENSG00000150477	ENST00000280020	ENSE00003636218	37066890	37067545	7	0	2
18	37160200	37160381	KIAA1328	ENSG00000150477	ENST00000280020	ENSE00003586829	37160200	37160381	8	2	1
18	37172973	37173081	KIAA1328	ENSG00000150477	ENST00000280020	ENSE00003665864	37172973	37173081	9	1	2
18	37222017	37222227	KIAA1328	ENSG00000150477	ENST00000280020	ENSE00001248990	37222017	37225334	10	2	-1
18			KIAA1328	ENSG00000150477	ENST00000586135	ENSE00002795998	36923940	36923957	1	-1	-1				TRUE
18			KIAA1328	ENSG00000150477	ENST00000586135	ENSE00002888904	36924912	36925042	2	-1	-1				TRUE
18			KIAA1328	ENSG00000150477	ENST00000586135	ENSE00002785245	36946249	36946517	3	-1	-1				TRUE
18	37067166	37067545	KIAA1328	ENSG00000150477	ENST00000586135	ENSE00003481698	37066890	37067545	4	-1	2
18	37084125	37084232	KIAA1328	ENSG00000150477	ENST00000586135	ENSE00003629900	37084125	37084232	5	2	2			TRUE
18	37193591	37193651	KIAA1328	ENSG00000150477	ENST00000586135	ENSE00002851865	37193591	37193694	8	2	-1
18			KIAA1328	ENSG00000150477	ENST00000586135	ENSE00002947086	37222017	37222302	9	-1	-1
18	37067166	37067545	KIAA1328	ENSG00000150477	ENST00000586501	ENSE00002814468	37066866	37067545	1	-1	2
18	37074752	37074761	KIAA1328	ENSG00000150477	ENST00000586501	ENSE00002856427	37074752	37075648	2	2	-1
18			KIAA1328	ENSG00000150477	ENST00000591619	ENSE00002748426	36832674	36833388	1	-1	-1				TRUE
18	36834274	36834355	KIAA1328	ENSG00000150477	ENST00000591619	ENSE00002818240	36834203	36834355	2	-1	1
18	37222017	37222227	KIAA1328	ENSG00000150477	ENST00000591619	ENSE00002973434	37222017	37225283	10	2	-1
18			KIAA1328	ENSG00000150477	ENST00000591619	ENSE00002800173	37229569	37229885	11	-1	-1
18			CCDC102B	ENSG00000150636	ENST00000360242	ENSE00001493103	68798080	68798181	1	-1	-1				TRUE
18	68836764	68837369	CCDC102B	ENSG00000150636	ENST00000360242	ENSE00003603940	68836749	68837369	2	-1	0
18	68838706	68838926	CCDC102B	ENSG00000150636	ENST00000360242	ENSE00003714693	68838706	68838926	3	0	2
18	68846313	68846421	CCDC102B	ENSG00000150636	ENST00000360242	ENSE00003527725	68846313	68846421	4	2	0
18	68874669	68874785	CCDC102B	ENSG00000150636	ENST00000360242	ENSE00003532674	68874669	68874785	5	0	0	TRUE
18	68897219	68897428	CCDC102B	ENSG00000150636	ENST00000360242	ENSE00003498170	68897219	68897428	6	0	0	TRUE
18	69010934	69011104	CCDC102B	ENSG00000150636	ENST00000360242	ENSE00001348762	69010934	69011104	7	0	0	TRUE
18	69054030	69054137	CCDC102B	ENSG00000150636	ENST00000360242	ENSE00001259797	69054030	69055189	8	0	-1
18	68836764	68837369	CCDC102B	ENSG00000150636	ENST00000584156	ENSE00002712449	68836764	68837369	1	0	0
18	69010934	69011122	CCDC102B	ENSG00000150636	ENST00000584156	ENSE00002715755	69010934	69011224	6	0	-1
18			CD226	ENSG00000150637	ENST00000280200	ENSE00002718410	69956755	69956996	1	-1	-1				TRUE		IPR042842, IPR036179, IPR013783, IPR013106, IPR007110, IPR003599	CD226, Ig-like_dom_sf, Ig-like_fold, Ig_V-set, Ig-like_dom, Ig_sub	FALSE	FALSE
18	69947361	69947406	CD226	ENSG00000150637	ENST00000280200	ENSE00001308792	69947361	69947433	2	-1	1						IPR042842, IPR036179, IPR013783, IPR013106, IPR007110, IPR003599	CD226, Ig-like_dom_sf, Ig-like_fold, Ig_V-set, Ig-like_dom, Ig_sub	FALSE	FALSE
18	69946734	69947069	CD226	ENSG00000150637	ENST00000280200	ENSE00003784279	69946734	69947069	3	1	1		TRUE				IPR042842, IPR036179, IPR013783, IPR013106, IPR007110, IPR003599	CD226, Ig-like_dom_sf, Ig-like_fold, Ig_V-set, Ig-like_dom, Ig_sub	FALSE	FALSE
18	69895701	69896045	CD226	ENSG00000150637	ENST00000280200	ENSE00003540091	69895701	69896045	4	1	1		TRUE				IPR042842, IPR036179, IPR013783, IPR013106, IPR007110, IPR003599	CD226, Ig-like_dom_sf, Ig-like_fold, Ig_V-set, Ig-like_dom, Ig_sub	FALSE	FALSE
18	69873144	69873246	CD226	ENSG00000150637	ENST00000280200	ENSE00003786867	69873144	69873246	5	1	2						IPR042842, IPR036179, IPR013783, IPR013106, IPR007110, IPR003599	CD226, Ig-like_dom_sf, Ig-like_fold, Ig_V-set, Ig-like_dom, Ig_sub	FALSE	FALSE
18	69867357	69867411	CD226	ENSG00000150637	ENST00000280200	ENSE00000995709	69867357	69867411	6	2	0						IPR042842, IPR036179, IPR013783, IPR013106, IPR007110, IPR003599	CD226, Ig-like_dom_sf, Ig-like_fold, Ig_V-set, Ig-like_dom, Ig_sub	FALSE	FALSE
18	69864314	69864439	CD226	ENSG00000150637	ENST00000280200	ENSE00003754076	69853275	69864439	7	0	-1						IPR042842, IPR036179, IPR013783, IPR013106, IPR007110, IPR003599	CD226, Ig-like_dom_sf, Ig-like_fold, Ig_V-set, Ig-like_dom, Ig_sub	FALSE	FALSE
18			CD226	ENSG00000150637	ENST00000577287	ENSE00002733289	69947361	69947419	1	-1	-1				TRUE		IPR042842, IPR036179	CD226, Ig-like_dom_sf	FALSE	FALSE
18			CD226	ENSG00000150637	ENST00000577287	ENSE00002702632	69946734	69946770	2	-1	-1				TRUE		IPR042842, IPR036179	CD226, Ig-like_dom_sf	FALSE	FALSE
18			CD226	ENSG00000150637	ENST00000577287	ENSE00002701798	69944484	69944568	3	-1	-1				TRUE		IPR042842, IPR036179	CD226, Ig-like_dom_sf	FALSE	FALSE
18	69895701	69895962	CD226	ENSG00000150637	ENST00000577287	ENSE00003513392	69895701	69896045	4	-1	1						IPR042842, IPR036179	CD226, Ig-like_dom_sf	FALSE	FALSE
18	69864314	69864439	CD226	ENSG00000150637	ENST00000577287	ENSE00002696576	69864115	69864439	7	0	-1						IPR042842, IPR036179	CD226, Ig-like_dom_sf	FALSE	FALSE
18	69895701	69895809	CD226	ENSG00000150637	ENST00000578928	ENSE00002727136	69895701	69895809	1	0	1
18	69842391	69842395	CD226	ENSG00000150637	ENST00000578928	ENSE00002697360	69842284	69842395	2	1	-1
18			CD226	ENSG00000150637	ENST00000578928	ENSE00002704625	69832536	69832739	3	-1	-1				TRUE
18			CD226	ENSG00000150637	ENST00000578928	ENSE00002704494	69831158	69831206	4	-1	-1
18			CD226	ENSG00000150637	ENST00000579496	ENSE00002707608	69961592	69961803	1	-1	-1				TRUE		IPR042842, IPR036179, IPR013783, IPR013106, IPR007110, IPR003599	CD226, Ig-like_dom_sf, Ig-like_fold, Ig_V-set, Ig-like_dom, Ig_sub	FALSE	FALSE
18	69947361	69947406	CD226	ENSG00000150637	ENST00000579496	ENSE00002698279	69947361	69947532	2	-1	1						IPR042842, IPR036179, IPR013783, IPR013106, IPR007110, IPR003599	CD226, Ig-like_dom_sf, Ig-like_fold, Ig_V-set, Ig-like_dom, Ig_sub	FALSE	FALSE
18			CD226	ENSG00000150637	ENST00000580335	ENSE00002731869	69956755	69957176	1	-1	-1						IPR042842, IPR036179, IPR013783, IPR013106	CD226, Ig-like_dom_sf, Ig-like_fold, Ig_V-set	FALSE	FALSE
18			CD226	ENSG00000150637	ENST00000581982	ENSE00001346039	69956755	69956924	1	-1	-1						IPR042842, IPR036179	CD226, Ig-like_dom_sf	FALSE	FALSE
18	69864314	69864439	CD226	ENSG00000150637	ENST00000581982	ENSE00001170376	69862956	69864439	5	0	-1						IPR042842, IPR036179	CD226, Ig-like_dom_sf	FALSE	FALSE
18	69947361	69947406	CD226	ENSG00000150637	ENST00000582621	ENSE00002734502	69947361	69947873	1	-1	1						IPR042842, IPR036179, IPR013783, IPR013106, IPR007110, IPR003599	CD226, Ig-like_dom_sf, Ig-like_fold, Ig_V-set, Ig-like_dom, Ig_sub	FALSE	FALSE
18	69864314	69864439	CD226	ENSG00000150637	ENST00000582621	ENSE00002688113	69853274	69864439	6	0	-1						IPR042842, IPR036179, IPR013783, IPR013106, IPR007110, IPR003599	CD226, Ig-like_dom_sf, Ig-like_fold, Ig_V-set, Ig-like_dom, Ig_sub	FALSE	FALSE
18			CD226	ENSG00000150637	ENST00000583955	ENSE00002724235	69956614	69956670	1	-1	-1						IPR042842, IPR036179, IPR013783, IPR013106	CD226, Ig-like_dom_sf, Ig-like_fold, Ig_V-set	FALSE	FALSE
18	69896032	69896045	CD226	ENSG00000150637	ENST00000583955	ENSE00002725306	69896032	69896045	4	1	0						IPR042842, IPR036179, IPR013783, IPR013106	CD226, Ig-like_dom_sf, Ig-like_fold, Ig_V-set	FALSE	FALSE
18	74534668	74534691	CNDP1	ENSG00000150656	ENST00000358821	ENSE00001881512	74534500	74534691	1	-1	0						IPR017153, IPR011650, IPR002933	CNDP/DUG1, Peptidase_M20_dimer, Peptidase_M20	FALSE	FALSE
18	74556338	74556466	CNDP1	ENSG00000150656	ENST00000358821	ENSE00003487941	74556338	74556466	2	0	0	TRUE					IPR017153, IPR011650, IPR002933	CNDP/DUG1, Peptidase_M20_dimer, Peptidase_M20	FALSE	FALSE
18	74559323	74559472	CNDP1	ENSG00000150656	ENST00000358821	ENSE00003584102	74559323	74559472	3	0	0	TRUE					IPR017153, IPR011650, IPR002933	CNDP/DUG1, Peptidase_M20_dimer, Peptidase_M20	FALSE	FALSE
18	74560856	74561018	CNDP1	ENSG00000150656	ENST00000358821	ENSE00000995771	74560856	74561018	4	0	1						IPR017153, IPR011650, IPR002933	CNDP/DUG1, Peptidase_M20_dimer, Peptidase_M20	FALSE	FALSE
18	74562047	74562135	CNDP1	ENSG00000150656	ENST00000358821	ENSE00003570602	74562047	74562135	5	1	0						IPR017153, IPR011650, IPR002933	CNDP/DUG1, Peptidase_M20_dimer, Peptidase_M20	FALSE	FALSE
18	74567233	74567433	CNDP1	ENSG00000150656	ENST00000358821	ENSE00003632043	74567233	74567433	6	0	0	TRUE					IPR017153, IPR011650, IPR002933	CNDP/DUG1, Peptidase_M20_dimer, Peptidase_M20	FALSE	FALSE
18	74571186	74571270	CNDP1	ENSG00000150656	ENST00000358821	ENSE00003600761	74571186	74571270	7	0	1						IPR017153, IPR011650, IPR002933	CNDP/DUG1, Peptidase_M20_dimer, Peptidase_M20	FALSE	FALSE
18	74576869	74577029	CNDP1	ENSG00000150656	ENST00000358821	ENSE00003594412	74576869	74577029	8	1	0						IPR017153, IPR011650, IPR002933	CNDP/DUG1, Peptidase_M20_dimer, Peptidase_M20	FALSE	FALSE
18	74578163	74578327	CNDP1	ENSG00000150656	ENST00000358821	ENSE00003475158	74578163	74578327	9	0	0	TRUE					IPR017153, IPR011650, IPR002933	CNDP/DUG1, Peptidase_M20_dimer, Peptidase_M20	FALSE	FALSE
18	74580130	74580271	CNDP1	ENSG00000150656	ENST00000358821	ENSE00003579708	74580130	74580271	10	0	1						IPR017153, IPR011650, IPR002933	CNDP/DUG1, Peptidase_M20_dimer, Peptidase_M20	FALSE	FALSE
18	74583561	74583708	CNDP1	ENSG00000150656	ENST00000358821	ENSE00003616584	74583561	74583708	11	1	2						IPR017153, IPR011650, IPR002933	CNDP/DUG1, Peptidase_M20_dimer, Peptidase_M20	FALSE	FALSE
18	74584496	74584562	CNDP1	ENSG00000150656	ENST00000358821	ENSE00002725039	74584496	74587212	12	2	-1						IPR017153, IPR011650, IPR002933	CNDP/DUG1, Peptidase_M20_dimer, Peptidase_M20	FALSE	FALSE
18	74534668	74534691	CNDP1	ENSG00000150656	ENST00000582365	ENSE00002716001	74534602	74534691	1	-1	0						IPR017153, IPR011650, IPR002933	CNDP/DUG1, Peptidase_M20_dimer, Peptidase_M20	FALSE	FALSE
18	43115417	43115519	RIT2	ENSG00000152214	ENST00000326695	ENSE00003844024	43115417	43115685	1	-1	1						IPR027417, IPR020849, IPR005225	P-loop_NTPase, Small_GTPase_Ras-type, Small_GTP-bd_dom	FALSE	FALSE
18	43033811	43033867	RIT2	ENSG00000152214	ENST00000326695	ENSE00001186863	43033811	43033867	2	1	1		TRUE				IPR027417, IPR020849, IPR005225	P-loop_NTPase, Small_GTPase_Ras-type, Small_GTP-bd_dom	FALSE	FALSE
18	42974074	42974147	RIT2	ENSG00000152214	ENST00000326695	ENSE00001004028	42974074	42974147	3	1	0						IPR027417, IPR020849, IPR005225	P-loop_NTPase, Small_GTPase_Ras-type, Small_GTP-bd_dom	FALSE	FALSE
18	42923572	42923763	RIT2	ENSG00000152214	ENST00000326695	ENSE00003558304	42923572	42923763	4	0	0	TRUE					IPR027417, IPR020849, IPR005225	P-loop_NTPase, Small_GTPase_Ras-type, Small_GTP-bd_dom	FALSE	FALSE
18	42743493	42743720	RIT2	ENSG00000152214	ENST00000326695	ENSE00003547591	42743227	42743720	5	0	-1						IPR027417, IPR020849, IPR005225	P-loop_NTPase, Small_GTPase_Ras-type, Small_GTP-bd_dom	FALSE	FALSE
18	43115417	43115519	RIT2	ENSG00000152214	ENST00000589109	ENSE00002741866	43115417	43115691	1	-1	1						IPR027417, IPR020849, IPR005225	P-loop_NTPase, Small_GTPase_Ras-type, Small_GTP-bd_dom	FALSE	FALSE
18	42920725	42920760	RIT2	ENSG00000152214	ENST00000589109	ENSE00002934641	42920697	42920760	5	0	-1						IPR027417, IPR020849, IPR005225	P-loop_NTPase, Small_GTPase_Ras-type, Small_GTP-bd_dom	FALSE	FALSE
18			RIT2	ENSG00000152214	ENST00000589109	ENSE00003519534	42743227	42743720	6	-1	-1						IPR027417, IPR020849, IPR005225	P-loop_NTPase, Small_GTPase_Ras-type, Small_GTP-bd_dom	FALSE	FALSE
18	43115417	43115519	RIT2	ENSG00000152214	ENST00000590910	ENSE00002815288	43115417	43115649	1	-1	1						IPR027417, IPR020849, IPR005225	P-loop_NTPase, Small_GTPase_Ras-type, Small_GTP-bd_dom	FALSE	FALSE
18	42948987	42949048	RIT2	ENSG00000152214	ENST00000590910	ENSE00002836369	42948987	42949048	4	0	2						IPR027417, IPR020849, IPR005225	P-loop_NTPase, Small_GTPase_Ras-type, Small_GTP-bd_dom	FALSE	FALSE
18	42923572	42923763	RIT2	ENSG00000152214	ENST00000590910	ENSE00003677497	42923572	42923763	5	2	2			TRUE			IPR027417, IPR020849, IPR005225	P-loop_NTPase, Small_GTPase_Ras-type, Small_GTP-bd_dom	FALSE	FALSE
18	42743699	42743720	RIT2	ENSG00000152214	ENST00000590910	ENSE00002794400	42743469	42743720	6	2	-1						IPR027417, IPR020849, IPR005225	P-loop_NTPase, Small_GTPase_Ras-type, Small_GTP-bd_dom	FALSE	FALSE
18	43115417	43115519	RIT2	ENSG00000152214	ENST00000650392	ENSE00003836581	43115417	43115676	1	-1	1
18	42903834	42903843	RIT2	ENSG00000152214	ENST00000650392	ENSE00003832575	42903779	42903843	6	2	-1
18			RIT2	ENSG00000152214	ENST00000650392	ENSE00003833597	42844615	42845169	7	-1	-1
18			SETBP1	ENSG00000152217	ENST00000426838	ENSE00001658103	44680173	44680395	1	-1	-1				TRUE
18	44701347	44701832	SETBP1	ENSG00000152217	ENST00000426838	ENSE00001380989	44701175	44701832	2	-1	0
18	44869230	44869283	SETBP1	ENSG00000152217	ENST00000426838	ENSE00001173581	44869230	44869283	3	0	0	TRUE
18	44876565	44876753	SETBP1	ENSG00000152217	ENST00000426838	ENSE00001629777	44876565	44877414	4	0	-1
18			SETBP1	ENSG00000152217	ENST00000649279	ENSE00003835556	44680888	44681021	1	-1	-1
18	44949881	44953340	SETBP1	ENSG00000152217	ENST00000649279	ENSE00001004034	44949881	44953340	4	0	1
18	45038485	45038655	SETBP1	ENSG00000152217	ENST00000649279	ENSE00001173571	45038485	45038655	5	1	1		TRUE
18	45063079	45063698	SETBP1	ENSG00000152217	ENST00000649279	ENSE00001265378	45063079	45068510	6	1	-1
18			SETBP1	ENSG00000152217	ENST00000677068	ENSE00003909662	44680189	44680395	1	-1	-1
18	45063079	45063698	SETBP1	ENSG00000152217	ENST00000677068	ENSE00003910001	45063079	45064808	6	1	-1
18			SETBP1	ENSG00000152217	ENST00000677077	ENSE00002954855	44697164	44697342	1	-1	-1
18			SETBP1	ENSG00000152217	ENST00000677130	ENSE00003907692	44700796	44701041	1	-1	-1
18			SETBP1	ENSG00000152217	ENST00000678152	ENSE00003909103	44681288	44681361	1	-1	-1
18	45967177	45967239	EPG5	ENSG00000152223	ENST00000282041	ENSE00003497721	45967177	45967329	1	-1	0
18	45954394	45955338	EPG5	ENSG00000152223	ENST00000282041	ENSE00003607037	45954394	45955338	2	0	0	TRUE
18	45952400	45952643	EPG5	ENSG00000152223	ENST00000282041	ENSE00003617887	45952400	45952643	3	0	1
18	45951102	45951238	EPG5	ENSG00000152223	ENST00000282041	ENSE00003655447	45951102	45951238	4	1	0
18	45949484	45949591	EPG5	ENSG00000152223	ENST00000282041	ENSE00003659650	45949484	45949591	5	0	0	TRUE
18	45948503	45948576	EPG5	ENSG00000152223	ENST00000282041	ENSE00003582340	45948503	45948576	6	0	2
18	45946663	45946768	EPG5	ENSG00000152223	ENST00000282041	ENSE00003628573	45946663	45946768	7	2	0
18	45944005	45944119	EPG5	ENSG00000152223	ENST00000282041	ENSE00003523137	45944005	45944119	8	0	1
18	45943161	45943311	EPG5	ENSG00000152223	ENST00000282041	ENSE00003578103	45943161	45943311	9	1	2
18	45939600	45939755	EPG5	ENSG00000152223	ENST00000282041	ENSE00003679243	45939600	45939755	10	2	2			TRUE
18	45934809	45934966	EPG5	ENSG00000152223	ENST00000282041	ENSE00003631222	45934809	45934966	11	2	1
18	45930676	45930830	EPG5	ENSG00000152223	ENST00000282041	ENSE00003478563	45930676	45930830	12	1	0
18	45928869	45929009	EPG5	ENSG00000152223	ENST00000282041	ENSE00003607921	45928869	45929009	13	0	0	TRUE
18	45925738	45925902	EPG5	ENSG00000152223	ENST00000282041	ENSE00003674339	45925738	45925902	14	0	0	TRUE
18	45923268	45923387	EPG5	ENSG00000152223	ENST00000282041	ENSE00003670022	45923268	45923387	15	0	0	TRUE
18	45922341	45922600	EPG5	ENSG00000152223	ENST00000282041	ENSE00003677621	45922341	45922600	16	0	2
18	45917679	45917819	EPG5	ENSG00000152223	ENST00000282041	ENSE00003650951	45917679	45917819	17	2	2			TRUE
18	45916438	45916582	EPG5	ENSG00000152223	ENST00000282041	ENSE00003608997	45916438	45916582	18	2	0
18	45916009	45916206	EPG5	ENSG00000152223	ENST00000282041	ENSE00003476705	45916009	45916206	19	0	0	TRUE
18	45915511	45915621	EPG5	ENSG00000152223	ENST00000282041	ENSE00003662955	45915511	45915621	20	0	0	TRUE
18	45913706	45913828	EPG5	ENSG00000152223	ENST00000282041	ENSE00003643620	45913706	45913828	21	0	0	TRUE
18	45912290	45912456	EPG5	ENSG00000152223	ENST00000282041	ENSE00003548160	45912290	45912456	22	0	2
18	45910521	45910742	EPG5	ENSG00000152223	ENST00000282041	ENSE00003594596	45910521	45910742	23	2	2			TRUE
18	45907958	45908081	EPG5	ENSG00000152223	ENST00000282041	ENSE00003582263	45907958	45908081	24	2	0
18	45903973	45904117	EPG5	ENSG00000152223	ENST00000282041	ENSE00003481601	45903973	45904117	25	0	1
18	45900996	45901167	EPG5	ENSG00000152223	ENST00000282041	ENSE00003577550	45900996	45901167	26	1	2
18	45899404	45899566	EPG5	ENSG00000152223	ENST00000282041	ENSE00003492954	45899404	45899566	27	2	0
18	45889798	45889940	EPG5	ENSG00000152223	ENST00000282041	ENSE00003544584	45889798	45889940	28	0	2
18	45887751	45887907	EPG5	ENSG00000152223	ENST00000282041	ENSE00003596393	45887751	45887907	29	2	0
18	45884617	45884811	EPG5	ENSG00000152223	ENST00000282041	ENSE00003620122	45884617	45884811	30	0	0	TRUE
18	45882274	45882487	EPG5	ENSG00000152223	ENST00000282041	ENSE00003506876	45882274	45882487	31	0	1
18	45880075	45880223	EPG5	ENSG00000152223	ENST00000282041	ENSE00003547284	45880075	45880223	32	1	0
18	45879013	45879214	EPG5	ENSG00000152223	ENST00000282041	ENSE00003601550	45879013	45879214	33	0	1
18	45878376	45878448	EPG5	ENSG00000152223	ENST00000282041	ENSE00003514476	45878376	45878448	34	1	2
18	45876236	45876342	EPG5	ENSG00000152223	ENST00000282041	ENSE00003622188	45876236	45876342	35	2	1
18	45870567	45870742	EPG5	ENSG00000152223	ENST00000282041	ENSE00003689621	45870567	45870742	36	1	0
18	45867563	45867748	EPG5	ENSG00000152223	ENST00000282041	ENSE00003536843	45867563	45867748	37	0	0	TRUE
18	45866798	45867007	EPG5	ENSG00000152223	ENST00000282041	ENSE00003656139	45866798	45867007	38	0	0	TRUE
18	45865615	45865759	EPG5	ENSG00000152223	ENST00000282041	ENSE00003494152	45865615	45865759	39	0	1
18	45860104	45860346	EPG5	ENSG00000152223	ENST00000282041	ENSE00003504633	45860104	45860346	40	1	1		TRUE
18	45858566	45858782	EPG5	ENSG00000152223	ENST00000282041	ENSE00003599304	45858566	45858782	41	1	2
18	45857853	45858068	EPG5	ENSG00000152223	ENST00000282041	ENSE00003531944	45857853	45858068	42	2	2			TRUE
18	45855573	45855687	EPG5	ENSG00000152223	ENST00000282041	ENSE00001004100	45855573	45855687	43	2	0
18	45852467	45852649	EPG5	ENSG00000152223	ENST00000282041	ENSE00002242720	45847609	45852649	44	0	-1
18	45916438	45916446	EPG5	ENSG00000152223	ENST00000587884	ENSE00002798868	45916438	45916454	1	-1	0
18	45907233	45907289	EPG5	ENSG00000152223	ENST00000587884	ENSE00002929472	45907164	45907289	8	0	-1
18			EPG5	ENSG00000152223	ENST00000587884	ENSE00003628238	45903973	45904117	9	-1	-1				TRUE
18			EPG5	ENSG00000152223	ENST00000587884	ENSE00003458590	45900996	45901167	10	-1	-1				TRUE
18			EPG5	ENSG00000152223	ENST00000587884	ENSE00003512364	45899404	45899566	11	-1	-1				TRUE
18			EPG5	ENSG00000152223	ENST00000587884	ENSE00003483856	45889798	45889940	12	-1	-1				TRUE
18			EPG5	ENSG00000152223	ENST00000587884	ENSE00003576278	45887751	45887907	13	-1	-1				TRUE
18			EPG5	ENSG00000152223	ENST00000587884	ENSE00003553004	45884617	45884811	14	-1	-1				TRUE
18			EPG5	ENSG00000152223	ENST00000587884	ENSE00003609681	45882274	45882487	15	-1	-1				TRUE
18			EPG5	ENSG00000152223	ENST00000587884	ENSE00003658774	45876236	45876342	19	-1	-1				TRUE
18			EPG5	ENSG00000152223	ENST00000587884	ENSE00003539513	45870567	45870742	20	-1	-1
18	45867563	45867750	EPG5	ENSG00000152223	ENST00000590854	ENSE00002972312	45867563	45867750	1	1	0
18	45882387	45882431	EPG5	ENSG00000152223	ENST00000590884	ENSE00002762531	45882274	45882431	14	0	-1
18			EPG5	ENSG00000152223	ENST00000590884	ENSE00003477061	45880075	45880223	15	-1	-1				TRUE
18			EPG5	ENSG00000152223	ENST00000590884	ENSE00003605588	45879013	45879214	16	-1	-1				TRUE
18			EPG5	ENSG00000152223	ENST00000590884	ENSE00003600549	45878376	45878448	17	-1	-1
18	45870739	45870742	EPG5	ENSG00000152223	ENST00000592272	ENSE00003588444	45870567	45870742	18	2	-1
18			EPG5	ENSG00000152223	ENST00000592272	ENSE00003522701	45867563	45867748	19	-1	-1				TRUE
18			EPG5	ENSG00000152223	ENST00000592272	ENSE00003558922	45866798	45867007	20	-1	-1				TRUE
18			EPG5	ENSG00000152223	ENST00000592272	ENSE00003514655	45865615	45865759	21	-1	-1				TRUE
18			EPG5	ENSG00000152223	ENST00000592272	ENSE00003637512	45860104	45860346	22	-1	-1				TRUE
18			EPG5	ENSG00000152223	ENST00000592272	ENSE00003523335	45858566	45858782	23	-1	-1				TRUE
18			EPG5	ENSG00000152223	ENST00000592272	ENSE00002930528	45857822	45858068	24	-1	-1
18	46072156	46072188	PSTPIP2	ENSG00000152229	ENST00000409746	ENSE00002835121	46072156	46072260	1	-1	0						IPR042694, IPR031160, IPR030106, IPR027267	PSTPIP2_F-BAR, F_BAR, PSTPIP2, AH/BAR_dom_sf	FALSE	FALSE
18	46039947	46040047	PSTPIP2	ENSG00000152229	ENST00000409746	ENSE00003664388	46039947	46040047	2	0	2						IPR042694, IPR031160, IPR030106, IPR027267	PSTPIP2_F-BAR, F_BAR, PSTPIP2, AH/BAR_dom_sf	FALSE	FALSE
18	46024609	46024686	PSTPIP2	ENSG00000152229	ENST00000409746	ENSE00003616113	46024609	46024686	3	2	2			TRUE			IPR042694, IPR031160, IPR030106, IPR027267	PSTPIP2_F-BAR, F_BAR, PSTPIP2, AH/BAR_dom_sf	FALSE	FALSE
18	46015903	46015937	PSTPIP2	ENSG00000152229	ENST00000409746	ENSE00003492888	46015903	46015937	4	2	1						IPR042694, IPR031160, IPR030106, IPR027267	PSTPIP2_F-BAR, F_BAR, PSTPIP2, AH/BAR_dom_sf	FALSE	FALSE
18	46011181	46011287	PSTPIP2	ENSG00000152229	ENST00000409746	ENSE00003468305	46011181	46011287	5	1	0						IPR042694, IPR031160, IPR030106, IPR027267	PSTPIP2_F-BAR, F_BAR, PSTPIP2, AH/BAR_dom_sf	FALSE	FALSE
18	46005469	46005531	PSTPIP2	ENSG00000152229	ENST00000409746	ENSE00003485239	46005469	46005531	6	0	0	TRUE					IPR042694, IPR031160, IPR030106, IPR027267	PSTPIP2_F-BAR, F_BAR, PSTPIP2, AH/BAR_dom_sf	FALSE	FALSE
18	45999436	45999534	PSTPIP2	ENSG00000152229	ENST00000409746	ENSE00003533245	45999436	45999534	7	0	0	TRUE					IPR042694, IPR031160, IPR030106, IPR027267	PSTPIP2_F-BAR, F_BAR, PSTPIP2, AH/BAR_dom_sf	FALSE	FALSE
18	45998794	45998839	PSTPIP2	ENSG00000152229	ENST00000409746	ENSE00003544660	45998794	45998839	8	0	1						IPR042694, IPR031160, IPR030106, IPR027267	PSTPIP2_F-BAR, F_BAR, PSTPIP2, AH/BAR_dom_sf	FALSE	FALSE
18	45997749	45997828	PSTPIP2	ENSG00000152229	ENST00000409746	ENSE00003437304	45997749	45997828	9	1	0						IPR042694, IPR031160, IPR030106, IPR027267	PSTPIP2_F-BAR, F_BAR, PSTPIP2, AH/BAR_dom_sf	FALSE	FALSE
18	45993605	45993703	PSTPIP2	ENSG00000152229	ENST00000409746	ENSE00003380285	45993605	45993703	10	0	0	TRUE					IPR042694, IPR031160, IPR030106, IPR027267	PSTPIP2_F-BAR, F_BAR, PSTPIP2, AH/BAR_dom_sf	FALSE	FALSE
18	45992106	45992202	PSTPIP2	ENSG00000152229	ENST00000409746	ENSE00003660837	45992106	45992202	11	0	1						IPR042694, IPR031160, IPR030106, IPR027267	PSTPIP2_F-BAR, F_BAR, PSTPIP2, AH/BAR_dom_sf	FALSE	FALSE
18	45991902	45991983	PSTPIP2	ENSG00000152229	ENST00000409746	ENSE00003475928	45991902	45991983	12	1	2						IPR042694, IPR031160, IPR030106, IPR027267	PSTPIP2_F-BAR, F_BAR, PSTPIP2, AH/BAR_dom_sf	FALSE	FALSE
18	45990722	45990756	PSTPIP2	ENSG00000152229	ENST00000409746	ENSE00003486620	45990722	45990756	13	2	1						IPR042694, IPR031160, IPR030106, IPR027267	PSTPIP2_F-BAR, F_BAR, PSTPIP2, AH/BAR_dom_sf	FALSE	FALSE
18	45988710	45988759	PSTPIP2	ENSG00000152229	ENST00000409746	ENSE00003562734	45988702	45988759	14	1	-1						IPR042694, IPR031160, IPR030106, IPR027267	PSTPIP2_F-BAR, F_BAR, PSTPIP2, AH/BAR_dom_sf	FALSE	FALSE
18			PSTPIP2	ENSG00000152229	ENST00000409746	ENSE00003584469	45983536	45985450	15	-1	-1						IPR042694, IPR031160, IPR030106, IPR027267	PSTPIP2_F-BAR, F_BAR, PSTPIP2, AH/BAR_dom_sf	FALSE	FALSE
18	46072156	46072188	PSTPIP2	ENSG00000152229	ENST00000589328	ENSE00002835413	46072156	46072257	1	-1	0						IPR042694, IPR031160, IPR030106, IPR027267	PSTPIP2_F-BAR, F_BAR, PSTPIP2, AH/BAR_dom_sf	FALSE	FALSE
18	45991902	45991983	PSTPIP2	ENSG00000152229	ENST00000589328	ENSE00003623542	45991902	45991983	11	0	1						IPR042694, IPR031160, IPR030106, IPR027267	PSTPIP2_F-BAR, F_BAR, PSTPIP2, AH/BAR_dom_sf	FALSE	FALSE
18	45990722	45990756	PSTPIP2	ENSG00000152229	ENST00000589328	ENSE00003615819	45990722	45990756	12	1	0						IPR042694, IPR031160, IPR030106, IPR027267	PSTPIP2_F-BAR, F_BAR, PSTPIP2, AH/BAR_dom_sf	FALSE	FALSE
18	45988702	45988759	PSTPIP2	ENSG00000152229	ENST00000589328	ENSE00003528524	45988702	45988759	13	0	1						IPR042694, IPR031160, IPR030106, IPR027267	PSTPIP2_F-BAR, F_BAR, PSTPIP2, AH/BAR_dom_sf	FALSE	FALSE
18	45985428	45985450	PSTPIP2	ENSG00000152229	ENST00000589328	ENSE00003615047	45983536	45985450	14	1	-1						IPR042694, IPR031160, IPR030106, IPR027267	PSTPIP2_F-BAR, F_BAR, PSTPIP2, AH/BAR_dom_sf	FALSE	FALSE
18	46098172	46098231	ATP5F1A	ENSG00000152234	ENST00000282050	ENSE00002732112	46098172	46098279	2	-1	0						IPR036121, IPR027417, IPR023366	ATPase_F1/V1/A1_a/bsu_N_sf, P-loop_NTPase, ATP_synth_asu-like_sf	FALSE	FALSE
18	46095053	46095131	ATP5F1A	ENSG00000152234	ENST00000282050	ENSE00003640222	46095053	46095131	3	0	1						IPR038376, IPR036121, IPR033732, IPR027417, IPR023366, IPR020003, IPR005294, IPR004100, IPR000793	ATP_synth_asu_C_sf, ATPase_F1/V1/A1_a/bsu_N_sf, ATP_synth_F1_a, P-loop_NTPase, ATP_synth_asu-like_sf, ATPase_a/bsu_AS, ATP_synth_F1_asu, ATPase_F1/V1/A1_a/bsu_N, ATP_synth_asu_C	FALSE	FALSE
18	46091682	46091851	ATP5F1A	ENSG00000152234	ENST00000282050	ENSE00003559364	46091682	46091851	4	1	0						IPR038376, IPR036121, IPR033732, IPR027417, IPR023366, IPR020003, IPR005294, IPR004100, IPR000793	ATP_synth_asu_C_sf, ATPase_F1/V1/A1_a/bsu_N_sf, ATP_synth_F1_a, P-loop_NTPase, ATP_synth_asu-like_sf, ATPase_a/bsu_AS, ATP_synth_F1_asu, ATPase_F1/V1/A1_a/bsu_N, ATP_synth_asu_C	FALSE	FALSE
18	46089823	46089996	ATP5F1A	ENSG00000152234	ENST00000282050	ENSE00003571939	46089823	46089996	5	0	0	TRUE					IPR038376, IPR036121, IPR033732, IPR027417, IPR023366, IPR020003, IPR005294, IPR004100, IPR000793	ATP_synth_asu_C_sf, ATPase_F1/V1/A1_a/bsu_N_sf, ATP_synth_F1_a, P-loop_NTPase, ATP_synth_asu-like_sf, ATPase_a/bsu_AS, ATP_synth_F1_asu, ATPase_F1/V1/A1_a/bsu_N, ATP_synth_asu_C	FALSE	FALSE
18	46089566	46089732	ATP5F1A	ENSG00000152234	ENST00000282050	ENSE00003536889	46089566	46089732	6	0	2						IPR038376, IPR036121, IPR033732, IPR027417, IPR023366, IPR020003, IPR005294, IPR004100, IPR000793	ATP_synth_asu_C_sf, ATPase_F1/V1/A1_a/bsu_N_sf, ATP_synth_F1_a, P-loop_NTPase, ATP_synth_asu-like_sf, ATPase_a/bsu_AS, ATP_synth_F1_asu, ATPase_F1/V1/A1_a/bsu_N, ATP_synth_asu_C	FALSE	FALSE
18	46088109	46088257	ATP5F1A	ENSG00000152234	ENST00000282050	ENSE00003661484	46088109	46088257	7	2	1						IPR038376, IPR036121, IPR033732, IPR027417, IPR023366, IPR020003, IPR005294, IPR004100, IPR000793	ATP_synth_asu_C_sf, ATPase_F1/V1/A1_a/bsu_N_sf, ATP_synth_F1_a, P-loop_NTPase, ATP_synth_asu-like_sf, ATPase_a/bsu_AS, ATP_synth_F1_asu, ATPase_F1/V1/A1_a/bsu_N, ATP_synth_asu_C	FALSE	FALSE
18	46087341	46087492	ATP5F1A	ENSG00000152234	ENST00000282050	ENSE00003638639	46087341	46087492	8	1	0						IPR038376, IPR036121, IPR033732, IPR027417, IPR023366, IPR020003, IPR005294, IPR004100, IPR000793	ATP_synth_asu_C_sf, ATPase_F1/V1/A1_a/bsu_N_sf, ATP_synth_F1_a, P-loop_NTPase, ATP_synth_asu-like_sf, ATPase_a/bsu_AS, ATP_synth_F1_asu, ATPase_F1/V1/A1_a/bsu_N, ATP_synth_asu_C	FALSE	FALSE
18	46087008	46087232	ATP5F1A	ENSG00000152234	ENST00000282050	ENSE00003663774	46087008	46087232	9	0	0	TRUE					IPR038376, IPR036121, IPR033732, IPR027417, IPR023366, IPR020003, IPR005294, IPR004100, IPR000793	ATP_synth_asu_C_sf, ATPase_F1/V1/A1_a/bsu_N_sf, ATP_synth_F1_a, P-loop_NTPase, ATP_synth_asu-like_sf, ATPase_a/bsu_AS, ATP_synth_F1_asu, ATPase_F1/V1/A1_a/bsu_N, ATP_synth_asu_C	FALSE	FALSE
18	46086387	46086494	ATP5F1A	ENSG00000152234	ENST00000282050	ENSE00003678882	46086387	46086494	10	0	0	TRUE					IPR038376, IPR036121, IPR033732, IPR027417, IPR023366, IPR020003, IPR005294, IPR004100, IPR000793	ATP_synth_asu_C_sf, ATPase_F1/V1/A1_a/bsu_N_sf, ATP_synth_F1_a, P-loop_NTPase, ATP_synth_asu-like_sf, ATPase_a/bsu_AS, ATP_synth_F1_asu, ATPase_F1/V1/A1_a/bsu_N, ATP_synth_asu_C	FALSE	FALSE
18	46086113	46086257	ATP5F1A	ENSG00000152234	ENST00000282050	ENSE00003684250	46086113	46086257	11	0	1						IPR038376, IPR036121, IPR033732, IPR027417, IPR023366, IPR020003, IPR005294, IPR004100, IPR000793	ATP_synth_asu_C_sf, ATPase_F1/V1/A1_a/bsu_N_sf, ATP_synth_F1_a, P-loop_NTPase, ATP_synth_asu-like_sf, ATPase_a/bsu_AS, ATP_synth_F1_asu, ATPase_F1/V1/A1_a/bsu_N, ATP_synth_asu_C	FALSE	FALSE
18	46084504	46084654	ATP5F1A	ENSG00000152234	ENST00000282050	ENSE00003666949	46084504	46084654	12	1	2						IPR038376, IPR036121, IPR033732, IPR027417, IPR023366, IPR020003, IPR005294, IPR004100, IPR000793	ATP_synth_asu_C_sf, ATPase_F1/V1/A1_a/bsu_N_sf, ATP_synth_F1_a, P-loop_NTPase, ATP_synth_asu-like_sf, ATPase_a/bsu_AS, ATP_synth_F1_asu, ATPase_F1/V1/A1_a/bsu_N, ATP_synth_asu_C	FALSE	FALSE
18	46084282	46084363	ATP5F1A	ENSG00000152234	ENST00000282050	ENSE00001252610	46084144	46084363	13	2	-1						IPR038376, IPR036121, IPR033732, IPR027417, IPR023366, IPR020003, IPR005294, IPR004100, IPR000793	ATP_synth_asu_C_sf, ATPase_F1/V1/A1_a/bsu_N_sf, ATP_synth_F1_a, P-loop_NTPase, ATP_synth_asu-like_sf, ATPase_a/bsu_AS, ATP_synth_F1_asu, ATPase_F1/V1/A1_a/bsu_N, ATP_synth_asu_C	FALSE	FALSE
18	46098172	46098231	ATP5F1A	ENSG00000152234	ENST00000398752	ENSE00003631824	46098172	46098296	1	-1	0						IPR038376, IPR036121, IPR033732, IPR027417, IPR023366, IPR020003, IPR005294, IPR004100, IPR000793	ATP_synth_asu_C_sf, ATPase_F1/V1/A1_a/bsu_N_sf, ATP_synth_F1_a, P-loop_NTPase, ATP_synth_asu-like_sf, ATPase_a/bsu_AS, ATP_synth_F1_asu, ATPase_F1/V1/A1_a/bsu_N, ATP_synth_asu_C	FALSE	FALSE
18	46084282	46084363	ATP5F1A	ENSG00000152234	ENST00000398752	ENSE00003748171	46080248	46084363	12	2	-1						IPR038376, IPR036121, IPR033732, IPR027417, IPR023366, IPR020003, IPR005294, IPR004100, IPR000793	ATP_synth_asu_C_sf, ATPase_F1/V1/A1_a/bsu_N_sf, ATP_synth_F1_a, P-loop_NTPase, ATP_synth_asu-like_sf, ATPase_a/bsu_AS, ATP_synth_F1_asu, ATPase_F1/V1/A1_a/bsu_N, ATP_synth_asu_C	FALSE	FALSE
18	46098172	46098231	ATP5F1A	ENSG00000152234	ENST00000589252	ENSE00003536873	46098172	46098295	1	-1	0						IPR027417	P-loop_NTPase	FALSE	FALSE
18	46089823	46089899	ATP5F1A	ENSG00000152234	ENST00000589252	ENSE00002901376	46089823	46089899	3	1	0						IPR027417	P-loop_NTPase	FALSE	FALSE
18	46087427	46087492	ATP5F1A	ENSG00000152234	ENST00000589252	ENSE00002799530	46087427	46087492	6	1	1						IPR027417	P-loop_NTPase	FALSE	FALSE
18			ATP5F1A	ENSG00000152234	ENST00000589869	ENSE00002800736	46104137	46104334	1	-1	-1						IPR036121, IPR027417, IPR023366, IPR004100	ATPase_F1/V1/A1_a/bsu_N_sf, P-loop_NTPase, ATP_synth_asu-like_sf, ATPase_F1/V1/A1_a/bsu_N	FALSE	FALSE
18			ATP5F1A	ENSG00000152234	ENST00000589869	ENSE00003598166	46095053	46095131	2	-1	-1				TRUE		IPR036121, IPR027417, IPR023366, IPR004100	ATPase_F1/V1/A1_a/bsu_N_sf, P-loop_NTPase, ATP_synth_asu-like_sf, ATPase_F1/V1/A1_a/bsu_N	FALSE	FALSE
18	46091682	46091840	ATP5F1A	ENSG00000152234	ENST00000589869	ENSE00003577770	46091682	46091851	3	-1	0						IPR036121, IPR027417, IPR023366, IPR004100	ATPase_F1/V1/A1_a/bsu_N_sf, P-loop_NTPase, ATP_synth_asu-like_sf, ATPase_F1/V1/A1_a/bsu_N	FALSE	FALSE
18	46088136	46088257	ATP5F1A	ENSG00000152234	ENST00000589869	ENSE00002893246	46088136	46088257	6	2	1						IPR036121, IPR027417, IPR023366, IPR004100	ATPase_F1/V1/A1_a/bsu_N_sf, P-loop_NTPase, ATP_synth_asu-like_sf, ATPase_F1/V1/A1_a/bsu_N	FALSE	FALSE
18			ATP5F1A	ENSG00000152234	ENST00000590324	ENSE00001407554	46104137	46104233	1	-1	-1						IPR036121, IPR027417, IPR023366	ATPase_F1/V1/A1_a/bsu_N_sf, P-loop_NTPase, ATP_synth_asu-like_sf	FALSE	FALSE
18			ATP5F1A	ENSG00000152234	ENST00000590324	ENSE00002735564	46093180	46093365	3	-1	-1						IPR036121, IPR027417, IPR023366	ATPase_F1/V1/A1_a/bsu_N_sf, P-loop_NTPase, ATP_synth_asu-like_sf	FALSE	FALSE
18	46089632	46089732	ATP5F1A	ENSG00000152234	ENST00000590324	ENSE00002924598	46089632	46089732	6	0	2						IPR036121, IPR027417, IPR023366	ATPase_F1/V1/A1_a/bsu_N_sf, P-loop_NTPase, ATP_synth_asu-like_sf	FALSE	FALSE
18			ATP5F1A	ENSG00000152234	ENST00000590406	ENSE00002843080	46104137	46104227	1	-1	-1						IPR036121, IPR027417, IPR023366	ATPase_F1/V1/A1_a/bsu_N_sf, P-loop_NTPase, ATP_synth_asu-like_sf	FALSE	FALSE
18	46089599	46089732	ATP5F1A	ENSG00000152234	ENST00000590406	ENSE00002923642	46089599	46089732	6	0	2						IPR036121, IPR027417, IPR023366	ATPase_F1/V1/A1_a/bsu_N_sf, P-loop_NTPase, ATP_synth_asu-like_sf	FALSE	FALSE
18	46089889	46089996	ATP5F1A	ENSG00000152234	ENST00000590665	ENSE00002800048	46089889	46089996	4	0	0						IPR038376, IPR036121, IPR033732, IPR027417, IPR023366, IPR020003, IPR005294, IPR004100, IPR000793	ATP_synth_asu_C_sf, ATPase_F1/V1/A1_a/bsu_N_sf, ATP_synth_F1_a, P-loop_NTPase, ATP_synth_asu-like_sf, ATPase_a/bsu_AS, ATP_synth_F1_asu, ATPase_F1/V1/A1_a/bsu_N, ATP_synth_asu_C	FALSE	FALSE
18	46084282	46084363	ATP5F1A	ENSG00000152234	ENST00000590665	ENSE00003673784	46084150	46084363	12	2	-1						IPR038376, IPR036121, IPR033732, IPR027417, IPR023366, IPR020003, IPR005294, IPR004100, IPR000793	ATP_synth_asu_C_sf, ATPase_F1/V1/A1_a/bsu_N_sf, ATP_synth_F1_a, P-loop_NTPase, ATP_synth_asu-like_sf, ATPase_a/bsu_AS, ATP_synth_F1_asu, ATPase_F1/V1/A1_a/bsu_N, ATP_synth_asu_C	FALSE	FALSE
18			ATP5F1A	ENSG00000152234	ENST00000592989	ENSE00002760557	46104137	46104273	1	-1	-1				TRUE		IPR036121, IPR023366	ATPase_F1/V1/A1_a/bsu_N_sf, ATP_synth_asu-like_sf	FALSE	FALSE
18			ATP5F1A	ENSG00000152234	ENST00000592989	ENSE00002850789	46095053	46095123	2	-1	-1						IPR036121, IPR023366	ATPase_F1/V1/A1_a/bsu_N_sf, ATP_synth_asu-like_sf	FALSE	FALSE
18	46089822	46089996	ATP5F1A	ENSG00000152234	ENST00000592989	ENSE00003554453	46089822	46089996	4	0	1						IPR036121, IPR023366	ATPase_F1/V1/A1_a/bsu_N_sf, ATP_synth_asu-like_sf	FALSE	FALSE
18			ATP5F1A	ENSG00000152234	ENST00000593152	ENSE00002830038	46097836	46098353	1	-1	-1						IPR038376, IPR036121, IPR033732, IPR027417, IPR023366, IPR020003, IPR005294, IPR004100, IPR000793	ATP_synth_asu_C_sf, ATPase_F1/V1/A1_a/bsu_N_sf, ATP_synth_F1_a, P-loop_NTPase, ATP_synth_asu-like_sf, ATPase_a/bsu_AS, ATP_synth_F1_asu, ATPase_F1/V1/A1_a/bsu_N, ATP_synth_asu_C	FALSE	FALSE
18	46104412	46104441	HAUS1	ENSG00000152240	ENST00000282058	ENSE00002860585	46104385	46104441	1	-1	0
18	46105194	46105368	HAUS1	ENSG00000152240	ENST00000282058	ENSE00003666165	46105194	46105368	2	0	1
18	46118181	46118316	HAUS1	ENSG00000152240	ENST00000282058	ENSE00003523057	46118181	46118316	3	1	2
18	46119926	46120060	HAUS1	ENSG00000152240	ENST00000282058	ENSE00003470771	46119926	46120060	4	2	2			TRUE
18	46122467	46122590	HAUS1	ENSG00000152240	ENST00000282058	ENSE00003667290	46122467	46122590	5	2	0
18	46123299	46123364	HAUS1	ENSG00000152240	ENST00000282058	ENSE00003520362	46123299	46123364	6	0	0	TRUE
18	46124822	46124893	HAUS1	ENSG00000152240	ENST00000282058	ENSE00003481667	46124822	46124893	7	0	0	TRUE
18	46125744	46125791	HAUS1	ENSG00000152240	ENST00000282058	ENSE00003617507	46125744	46125791	8	0	0	TRUE
18	46128075	46128125	HAUS1	ENSG00000152240	ENST00000282058	ENSE00002934719	46128075	46128333	9	0	-1
18	46104412	46104441	HAUS1	ENSG00000152240	ENST00000585518	ENSE00002765461	46104402	46104441	1	-1	0
18	46123299	46123364	HAUS1	ENSG00000152240	ENST00000585518	ENSE00003543587	46123299	46123364	3	1	1
18	46124822	46124893	HAUS1	ENSG00000152240	ENST00000585518	ENSE00003587896	46124822	46124893	4	1	1		TRUE
18	46125744	46125772	HAUS1	ENSG00000152240	ENST00000585518	ENSE00003654112	46125744	46125791	5	1	-1
18			HAUS1	ENSG00000152240	ENST00000585518	ENSE00002768452	46128075	46128179	6	-1	-1
18	46122467	46122546	HAUS1	ENSG00000152240	ENST00000586060	ENSE00003666011	46122467	46122590	3	1	-1
18			HAUS1	ENSG00000152240	ENST00000586060	ENSE00003533560	46124822	46124893	4	-1	-1				TRUE
18			HAUS1	ENSG00000152240	ENST00000586060	ENSE00003490285	46125744	46125791	5	-1	-1				TRUE
18			HAUS1	ENSG00000152240	ENST00000586060	ENSE00002839176	46128075	46128121	6	-1	-1
18	46104412	46104441	HAUS1	ENSG00000152240	ENST00000589554	ENSE00002825607	46104406	46104441	1	-1	0
18			HAUS1	ENSG00000152240	ENST00000589554	ENSE00002739555	46128075	46128169	7	-1	-1
18	46104412	46104441	HAUS1	ENSG00000152240	ENST00000591715	ENSE00002765572	46104396	46104441	1	-1	0
18	46105194	46105406	HAUS1	ENSG00000152240	ENST00000591715	ENSE00002909142	46105194	46105408	2	0	-1
18			HAUS1	ENSG00000152240	ENST00000591715	ENSE00003543887	46118181	46118316	3	-1	-1				TRUE
18			HAUS1	ENSG00000152240	ENST00000591715	ENSE00003556015	46119926	46120060	4	-1	-1				TRUE
18			HAUS1	ENSG00000152240	ENST00000591715	ENSE00003693140	46122467	46122590	5	-1	-1				TRUE
18			HAUS1	ENSG00000152240	ENST00000591715	ENSE00003499318	46123299	46123364	6	-1	-1				TRUE
18			HAUS1	ENSG00000152240	ENST00000591715	ENSE00002860966	46128075	46128330	9	-1	-1
18	46104412	46104441	HAUS1	ENSG00000152240	ENST00000592206	ENSE00002912300	46104400	46104441	1	-1	0
18	46106705	46106715	HAUS1	ENSG00000152240	ENST00000592206	ENSE00002789703	46106705	46106833	3	1	-1
18	46104412	46104441	HAUS1	ENSG00000152240	ENST00000592471	ENSE00002784224	46104378	46104441	1	-1	0
18	46105248	46105368	HAUS1	ENSG00000152240	ENST00000592471	ENSE00002929335	46105248	46105368	2	0	1
18	46119926	46119961	HAUS1	ENSG00000152240	ENST00000592471	ENSE00002898234	46119926	46119961	4	2	2
18	46104422	46104441	HAUS1	ENSG00000152240	ENST00000593165	ENSE00002764971	46104422	46104441	1	1	0
18	46109647	46109735	HAUS1	ENSG00000152240	ENST00000593165	ENSE00002941188	46109647	46109784	3	1	-1
18			HAUS1	ENSG00000152240	ENST00000593165	ENSE00002846901	46128075	46128239	10	-1	-1
18			C18orf25	ENSG00000152242	ENST00000615052	ENSE00003736085	46174034	46174330	1	-1	-1				TRUE		IPR029306	RNF111_N	FALSE	FALSE
18	46215881	46216595	C18orf25	ENSG00000152242	ENST00000615052	ENSE00003718340	46215811	46216595	2	-1	1
18	46240005	46240187	C18orf25	ENSG00000152242	ENST00000615052	ENSE00003734719	46240005	46240187	3	1	1		TRUE
18	46253697	46253823	C18orf25	ENSG00000152242	ENST00000615052	ENSE00003717731	46253697	46253823	4	1	2
18	46262929	46263118	C18orf25	ENSG00000152242	ENST00000615052	ENSE00003747474	46262929	46266992	5	2	-1
18	46262929	46263118	C18orf25	ENSG00000152242	ENST00000619301	ENSE00003725971	46262929	46266983	4	2	-1
18	31942608	31942764	TRAPPC8	ENSG00000153339	ENST00000283351	ENSE00001834739	31942608	31943128	1	-1	1						IPR024420	TRAPP_III_complex_Trs85	FALSE	FALSE
18	31931329	31931523	TRAPPC8	ENSG00000153339	ENST00000283351	ENSE00003573473	31931329	31931523	2	1	1		TRUE				IPR024420	TRAPP_III_complex_Trs85	FALSE	FALSE
18	31917578	31917667	TRAPPC8	ENSG00000153339	ENST00000283351	ENSE00001108131	31917578	31917667	3	1	1		TRUE				IPR024420	TRAPP_III_complex_Trs85	FALSE	FALSE
18	31916272	31916446	TRAPPC8	ENSG00000153339	ENST00000283351	ENSE00001108154	31916272	31916446	4	1	2						IPR024420	TRAPP_III_complex_Trs85	FALSE	FALSE
18	31913369	31913522	TRAPPC8	ENSG00000153339	ENST00000283351	ENSE00001010242	31913369	31913522	5	2	0						IPR024420	TRAPP_III_complex_Trs85	FALSE	FALSE
18	31909667	31909760	TRAPPC8	ENSG00000153339	ENST00000283351	ENSE00001108149	31909667	31909760	6	0	1						IPR024420	TRAPP_III_complex_Trs85	FALSE	FALSE
18	31908754	31909010	TRAPPC8	ENSG00000153339	ENST00000283351	ENSE00001108142	31908754	31909010	7	1	0						IPR024420	TRAPP_III_complex_Trs85	FALSE	FALSE
18	31908303	31908418	TRAPPC8	ENSG00000153339	ENST00000283351	ENSE00001010245	31908303	31908418	8	0	2						IPR024420	TRAPP_III_complex_Trs85	FALSE	FALSE
18	31907460	31907610	TRAPPC8	ENSG00000153339	ENST00000283351	ENSE00001010236	31907460	31907610	9	2	0						IPR024420	TRAPP_III_complex_Trs85	FALSE	FALSE
18	31900925	31901025	TRAPPC8	ENSG00000153339	ENST00000283351	ENSE00001108134	31900925	31901025	10	0	2						IPR024420	TRAPP_III_complex_Trs85	FALSE	FALSE
18	31897786	31897891	TRAPPC8	ENSG00000153339	ENST00000283351	ENSE00001108146	31897786	31897891	11	2	0						IPR024420	TRAPP_III_complex_Trs85	FALSE	FALSE
18	31890735	31890866	TRAPPC8	ENSG00000153339	ENST00000283351	ENSE00001108137	31890735	31890866	12	0	0	TRUE					IPR024420	TRAPP_III_complex_Trs85	FALSE	FALSE
18	31874480	31874704	TRAPPC8	ENSG00000153339	ENST00000283351	ENSE00003725280	31874480	31874704	13	0	0	TRUE					IPR024420	TRAPP_III_complex_Trs85	FALSE	FALSE
18	31873430	31873538	TRAPPC8	ENSG00000153339	ENST00000283351	ENSE00003749622	31873430	31873538	14	0	1						IPR024420	TRAPP_III_complex_Trs85	FALSE	FALSE
18	31870926	31871120	TRAPPC8	ENSG00000153339	ENST00000283351	ENSE00001108141	31870926	31871120	15	1	1		TRUE				IPR024420	TRAPP_III_complex_Trs85	FALSE	FALSE
18	31870372	31870502	TRAPPC8	ENSG00000153339	ENST00000283351	ENSE00001108136	31870372	31870502	16	1	0						IPR024420	TRAPP_III_complex_Trs85	FALSE	FALSE
18	31867402	31867476	TRAPPC8	ENSG00000153339	ENST00000283351	ENSE00001108156	31867402	31867476	17	0	0	TRUE					IPR024420	TRAPP_III_complex_Trs85	FALSE	FALSE
18	31866849	31866975	TRAPPC8	ENSG00000153339	ENST00000283351	ENSE00001108158	31866849	31866975	18	0	1						IPR024420	TRAPP_III_complex_Trs85	FALSE	FALSE
18	31864627	31864781	TRAPPC8	ENSG00000153339	ENST00000283351	ENSE00001108162	31864627	31864781	19	1	0						IPR024420	TRAPP_III_complex_Trs85	FALSE	FALSE
18	31857540	31857982	TRAPPC8	ENSG00000153339	ENST00000283351	ENSE00001108143	31857540	31857982	20	0	2						IPR024420	TRAPP_III_complex_Trs85	FALSE	FALSE
18	31855660	31855807	TRAPPC8	ENSG00000153339	ENST00000283351	ENSE00003515212	31855660	31855807	21	2	0						IPR024420	TRAPP_III_complex_Trs85	FALSE	FALSE
18	31853849	31853945	TRAPPC8	ENSG00000153339	ENST00000283351	ENSE00003599252	31853849	31853945	22	0	1						IPR024420	TRAPP_III_complex_Trs85	FALSE	FALSE
18	31852595	31852663	TRAPPC8	ENSG00000153339	ENST00000283351	ENSE00003647124	31852595	31852663	23	1	1		TRUE				IPR024420	TRAPP_III_complex_Trs85	FALSE	FALSE
18	31852446	31852504	TRAPPC8	ENSG00000153339	ENST00000283351	ENSE00003595905	31852446	31852504	24	1	0						IPR024420	TRAPP_III_complex_Trs85	FALSE	FALSE
18	31849566	31849739	TRAPPC8	ENSG00000153339	ENST00000283351	ENSE00003506125	31849566	31849739	25	0	0	TRUE					IPR024420	TRAPP_III_complex_Trs85	FALSE	FALSE
18	31846716	31846817	TRAPPC8	ENSG00000153339	ENST00000283351	ENSE00003621235	31846716	31846817	26	0	0	TRUE					IPR024420	TRAPP_III_complex_Trs85	FALSE	FALSE
18	31839312	31839457	TRAPPC8	ENSG00000153339	ENST00000283351	ENSE00003500604	31839312	31839457	27	0	2						IPR024420	TRAPP_III_complex_Trs85	FALSE	FALSE
18	31832084	31832173	TRAPPC8	ENSG00000153339	ENST00000283351	ENSE00003668210	31832084	31832173	28	2	2			TRUE			IPR024420	TRAPP_III_complex_Trs85	FALSE	FALSE
18	31830755	31830989	TRAPPC8	ENSG00000153339	ENST00000283351	ENSE00001860632	31829197	31830989	29	2	-1						IPR024420	TRAPP_III_complex_Trs85	FALSE	FALSE
18	31942608	31942764	TRAPPC8	ENSG00000153339	ENST00000582513	ENSE00002696759	31942608	31943106	1	-1	1						IPR024420	TRAPP_III_complex_Trs85	FALSE	FALSE
18	31874432	31874704	TRAPPC8	ENSG00000153339	ENST00000582513	ENSE00002692825	31873570	31874704	13	0	-1						IPR024420	TRAPP_III_complex_Trs85	FALSE	FALSE
18			TRAPPC8	ENSG00000153339	ENST00000582539	ENSE00002727869	31942952	31943026	1	-1	-1				TRUE		IPR024420	TRAPP_III_complex_Trs85	FALSE	FALSE
18	31931329	31931518	TRAPPC8	ENSG00000153339	ENST00000582539	ENSE00003631205	31931329	31931523	2	-1	1						IPR024420	TRAPP_III_complex_Trs85	FALSE	FALSE
18	31830755	31830989	TRAPPC8	ENSG00000153339	ENST00000582539	ENSE00002688123	31830590	31830989	29	2	-1						IPR024420	TRAPP_III_complex_Trs85	FALSE	FALSE
18	35497719	35497874	INO80C	ENSG00000153391	ENST00000334598	ENSE00003461422	35497719	35497960	1	-1	0						IPR029525	INO80C/Ies6	FALSE	FALSE
18	35480453	35480563	INO80C	ENSG00000153391	ENST00000334598	ENSE00003584990	35480453	35480563	2	0	0	TRUE
18	35479300	35479411	INO80C	ENSG00000153391	ENST00000334598	ENSE00003171906	35479300	35479411	3	0	1
18	35478282	35478349	INO80C	ENSG00000153391	ENST00000334598	ENSE00003473299	35478282	35478349	4	1	0
18	35468611	35468742	INO80C	ENSG00000153391	ENST00000334598	ENSE00002859403	35468333	35468742	5	0	-1						IPR029525	INO80C/Ies6	FALSE	FALSE
18	35497719	35497874	INO80C	ENSG00000153391	ENST00000441607	ENSE00002823172	35497719	35497943	1	-1	0						IPR029525	INO80C/Ies6	FALSE	FALSE
18	35489332	35489385	INO80C	ENSG00000153391	ENST00000441607	ENSE00001650796	35489332	35489385	2	0	0	TRUE					IPR029525	INO80C/Ies6	FALSE	FALSE
18	35487386	35487439	INO80C	ENSG00000153391	ENST00000441607	ENSE00001606105	35487386	35487439	3	0	0	TRUE					IPR029525	INO80C/Ies6	FALSE	FALSE
18	35468611	35468742	INO80C	ENSG00000153391	ENST00000441607	ENSE00002810992	35468463	35468742	7	0	-1						IPR029525	INO80C/Ies6	FALSE	FALSE
18			INO80C	ENSG00000153391	ENST00000586489	ENSE00002850794	35497506	35497649	1	-1	-1				TRUE		IPR029525	INO80C/Ies6	FALSE	FALSE
18	35480453	35480554	INO80C	ENSG00000153391	ENST00000586489	ENSE00003687060	35480453	35480563	2	-1	0						IPR029525	INO80C/Ies6	FALSE	FALSE
18	35468611	35468742	INO80C	ENSG00000153391	ENST00000586489	ENSE00002883391	35468584	35468742	5	0	-1						IPR029525	INO80C/Ies6	FALSE	FALSE
18	35497719	35497874	INO80C	ENSG00000153391	ENST00000590757	ENSE00002750016	35497719	35497904	1	-1	0						IPR029525	INO80C/Ies6	FALSE	FALSE
18	35468611	35468742	INO80C	ENSG00000153391	ENST00000590757	ENSE00002828562	35468334	35468742	2	0	-1						IPR029525	INO80C/Ies6	FALSE	FALSE
18	35487386	35487470	INO80C	ENSG00000153391	ENST00000591139	ENSE00002793521	35487386	35487470	1	2	0
18	35468711	35468742	INO80C	ENSG00000153391	ENST00000591139	ENSE00002804474	35468711	35468742	5	0	2
18	35497719	35497874	INO80C	ENSG00000153391	ENST00000592173	ENSE00002858674	35497719	35497933	1	-1	0
18	35454822	35454968	INO80C	ENSG00000153391	ENST00000592173	ENSE00001248505	35452230	35454968	5	0	-1
18			CABYR	ENSG00000154040	ENST00000327201	ENSE00003762782	24139032	24139118	1	-1	-1				TRUE
18	24155796	24156042	CABYR	ENSG00000154040	ENST00000327201	ENSE00003688135	24155701	24156042	2	-1	1
18	24159472	24160069	CABYR	ENSG00000154040	ENST00000327201	ENSE00003672208	24159472	24160069	3	1	2						IPR038848	CABYR	FALSE	FALSE
18	24161516	24161516	CABYR	ENSG00000154040	ENST00000327201	ENSE00003653539	24161516	24161597	4	2	-1
18			CABYR	ENSG00000154040	ENST00000399481	ENSE00001178769	24139017	24139118	1	-1	-1				TRUE		IPR038848	CABYR	FALSE	FALSE
18	24143115	24143259	CABYR	ENSG00000154040	ENST00000399481	ENSE00002257716	24143091	24143259	2	-1	1						IPR038848	CABYR	FALSE	FALSE
18	24155701	24156983	CABYR	ENSG00000154040	ENST00000399481	ENSE00003717743	24155701	24156999	3	1	-1						IPR038848	CABYR	FALSE	FALSE
18			CABYR	ENSG00000154040	ENST00000399481	ENSE00003477769	24159472	24160069	4	-1	-1				TRUE		IPR038848	CABYR	FALSE	FALSE
18			CABYR	ENSG00000154040	ENST00000399481	ENSE00003743252	24161516	24161599	5	-1	-1						IPR038848	CABYR	FALSE	FALSE
18			CABYR	ENSG00000154040	ENST00000399496	ENSE00002238599	24139062	24139118	1	-1	-1						IPR038848	CABYR	FALSE	FALSE
18	24143360	24143413	CABYR	ENSG00000154040	ENST00000399496	ENSE00003470774	24143360	24143413	3	1	1						IPR038848	CABYR	FALSE	FALSE
18	24155701	24156042	CABYR	ENSG00000154040	ENST00000399496	ENSE00003633818	24155701	24156042	4	1	1						IPR038848	CABYR	FALSE	FALSE
18	24161516	24161516	CABYR	ENSG00000154040	ENST00000399496	ENSE00002706351	24161516	24161600	6	2	-1						IPR038848	CABYR	FALSE	FALSE
18			CABYR	ENSG00000154040	ENST00000399499	ENSE00001538713	24139484	24139519	1	-1	-1						IPR038848	CABYR	FALSE	FALSE
18	24161516	24161516	CABYR	ENSG00000154040	ENST00000399499	ENSE00002692495	24161516	24161588	6	2	-1						IPR038848	CABYR	FALSE	FALSE
18			CABYR	ENSG00000154040	ENST00000415309	ENSE00003769596	24139068	24139118	1	-1	-1						IPR038848	CABYR	FALSE	FALSE
18	24159946	24160069	CABYR	ENSG00000154040	ENST00000415309	ENSE00001592476	24159946	24160069	5	1	2						IPR038848	CABYR	FALSE	FALSE
18	24161516	24161516	CABYR	ENSG00000154040	ENST00000415309	ENSE00003765180	24161516	24161599	6	2	-1						IPR038848	CABYR	FALSE	FALSE
18			CABYR	ENSG00000154040	ENST00000463087	ENSE00003775171	24139058	24139118	1	-1	-1				TRUE		IPR038848	CABYR	FALSE	FALSE
18			CABYR	ENSG00000154040	ENST00000463087	ENSE00003768744	24159946	24160069	5	-1	-1				TRUE		IPR038848	CABYR	FALSE	FALSE
18			CABYR	ENSG00000154040	ENST00000463087	ENSE00001655426	24161516	24161600	6	-1	-1						IPR038848	CABYR	FALSE	FALSE
18			CABYR	ENSG00000154040	ENST00000579102	ENSE00002692847	24139625	24139798	1	-1	-1						IPR038848	CABYR	FALSE	FALSE
18	24155701	24155754	CABYR	ENSG00000154040	ENST00000579102	ENSE00002693388	24155701	24155754	4	1	1						IPR038848	CABYR	FALSE	FALSE
18	24150538	24150560	CABYR	ENSG00000154040	ENST00000579956	ENSE00002729427	24150538	24150631	4	1	-1
18			CABYR	ENSG00000154040	ENST00000579956	ENSE00002712009	24152658	24152726	5	-1	-1
18			CABYR	ENSG00000154040	ENST00000581397	ENSE00001859191	24139097	24139118	1	-1	-1						IPR038848	CABYR	FALSE	FALSE
18	24159472	24159572	CABYR	ENSG00000154040	ENST00000581397	ENSE00003769271	24159472	24159572	4	1	0						IPR038848	CABYR	FALSE	FALSE
18			CABYR	ENSG00000154040	ENST00000581872	ENSE00002685312	24155701	24156197	5	-1	-1
18	24156104	24156983	CABYR	ENSG00000154040	ENST00000582229	ENSE00002731596	24156104	24156999	1	2	-1
18			CABYR	ENSG00000154040	ENST00000582229	ENSE00002686176	24159943	24160069	2	-1	-1				TRUE
18			CABYR	ENSG00000154040	ENST00000582229	ENSE00002717820	24161516	24161582	3	-1	-1
18	24150538	24150560	CABYR	ENSG00000154040	ENST00000584752	ENSE00002723609	24150538	24150624	4	1	-1
18			CABYR	ENSG00000154040	ENST00000584752	ENSE00002697645	24155701	24155868	5	-1	-1
18			CABYR	ENSG00000154040	ENST00000621648	ENSE00001855886	24139095	24139118	1	-1	-1				TRUE		IPR038848	CABYR	FALSE	FALSE
18			CABYR	ENSG00000154040	ENST00000621648	ENSE00003463843	24161516	24161597	6	-1	-1						IPR038848	CABYR	FALSE	FALSE
18			CABYR	ENSG00000154040	ENST00000627314	ENSE00001844750	24138987	24139118	1	-1	-1				TRUE
18	24155796	24156983	CABYR	ENSG00000154040	ENST00000627314	ENSE00003774508	24155701	24156999	2	-1	-1				TRUE
18			CABYR	ENSG00000154040	ENST00000627314	ENSE00003766765	24159472	24159662	3	-1	-1
18	24426757	24426792	IMPACT	ENSG00000154059	ENST00000284202	ENSE00001237900	24426670	24426792	1	-1	0						IPR036956, IPR023582, IPR020569, IPR020568, IPR016135, IPR006575	Impact_N_sf, Impact, UPF0029_Impact_CS, Ribosomal_S5_D2-typ_fold, UBQ-conjugating_enzyme/RWD, RWD-domain	FALSE	FALSE
18	24427919	24428047	IMPACT	ENSG00000154059	ENST00000284202	ENSE00003547033	24427919	24428047	2	0	0	TRUE					IPR036956, IPR023582, IPR020569, IPR020568, IPR016135, IPR006575	Impact_N_sf, Impact, UPF0029_Impact_CS, Ribosomal_S5_D2-typ_fold, UBQ-conjugating_enzyme/RWD, RWD-domain	FALSE	FALSE
18	24428869	24428921	IMPACT	ENSG00000154059	ENST00000284202	ENSE00003668936	24428869	24428921	3	0	2						IPR036956, IPR023582, IPR020569, IPR020568, IPR016135, IPR006575	Impact_N_sf, Impact, UPF0029_Impact_CS, Ribosomal_S5_D2-typ_fold, UBQ-conjugating_enzyme/RWD, RWD-domain	FALSE	FALSE
18	24430322	24430384	IMPACT	ENSG00000154059	ENST00000284202	ENSE00003681669	24430322	24430384	4	2	2			TRUE			IPR036956, IPR023582, IPR020569, IPR020568, IPR016135, IPR006575	Impact_N_sf, Impact, UPF0029_Impact_CS, Ribosomal_S5_D2-typ_fold, UBQ-conjugating_enzyme/RWD, RWD-domain	FALSE	FALSE
18	24437955	24438040	IMPACT	ENSG00000154059	ENST00000284202	ENSE00003575407	24437955	24438040	5	2	1						IPR036956, IPR023582, IPR020569, IPR020568, IPR016135, IPR006575	Impact_N_sf, Impact, UPF0029_Impact_CS, Ribosomal_S5_D2-typ_fold, UBQ-conjugating_enzyme/RWD, RWD-domain	FALSE	FALSE
18	24440496	24440618	IMPACT	ENSG00000154059	ENST00000284202	ENSE00003507538	24440496	24440618	6	1	1		TRUE				IPR036956, IPR023582, IPR020569, IPR020568, IPR016135, IPR006575	Impact_N_sf, Impact, UPF0029_Impact_CS, Ribosomal_S5_D2-typ_fold, UBQ-conjugating_enzyme/RWD, RWD-domain	FALSE	FALSE
18	24443049	24443152	IMPACT	ENSG00000154059	ENST00000284202	ENSE00003789552	24443049	24443152	7	1	0						IPR036956, IPR023582, IPR020569, IPR020568, IPR016135, IPR006575	Impact_N_sf, Impact, UPF0029_Impact_CS, Ribosomal_S5_D2-typ_fold, UBQ-conjugating_enzyme/RWD, RWD-domain	FALSE	FALSE
18	24445393	24445466	IMPACT	ENSG00000154059	ENST00000284202	ENSE00003550006	24445393	24445466	8	0	2						IPR036956, IPR023582, IPR020569, IPR020568, IPR016135, IPR006575	Impact_N_sf, Impact, UPF0029_Impact_CS, Ribosomal_S5_D2-typ_fold, UBQ-conjugating_enzyme/RWD, RWD-domain	FALSE	FALSE
18	24448093	24448183	IMPACT	ENSG00000154059	ENST00000284202	ENSE00003522078	24448093	24448183	9	2	0						IPR036956, IPR023582, IPR020569, IPR020568, IPR016135, IPR006575	Impact_N_sf, Impact, UPF0029_Impact_CS, Ribosomal_S5_D2-typ_fold, UBQ-conjugating_enzyme/RWD, RWD-domain	FALSE	FALSE
18	24449819	24449953	IMPACT	ENSG00000154059	ENST00000284202	ENSE00003488586	24449819	24449953	10	0	0	TRUE					IPR036956, IPR023582, IPR020569, IPR020568, IPR016135, IPR006575	Impact_N_sf, Impact, UPF0029_Impact_CS, Ribosomal_S5_D2-typ_fold, UBQ-conjugating_enzyme/RWD, RWD-domain	FALSE	FALSE
18	24450779	24450847	IMPACT	ENSG00000154059	ENST00000284202	ENSE00001237891	24450779	24453531	11	0	-1						IPR036956, IPR023582, IPR020569, IPR020568, IPR016135, IPR006575	Impact_N_sf, Impact, UPF0029_Impact_CS, Ribosomal_S5_D2-typ_fold, UBQ-conjugating_enzyme/RWD, RWD-domain	FALSE	FALSE
18	24426757	24426792	IMPACT	ENSG00000154059	ENST00000578221	ENSE00002712350	24426742	24426792	1	-1	0						IPR023582, IPR016135	Impact, UBQ-conjugating_enzyme/RWD	FALSE	FALSE
18	24443055	24443119	IMPACT	ENSG00000154059	ENST00000578221	ENSE00002704076	24443055	24443119	7	1	0						IPR023582, IPR016135	Impact, UBQ-conjugating_enzyme/RWD	FALSE	FALSE
18			IMPACT	ENSG00000154059	ENST00000585067	ENSE00002723658	24426699	24426743	1	-1	-1						IPR023582, IPR016135	Impact, UBQ-conjugating_enzyme/RWD	FALSE	FALSE
18	24427937	24428047	IMPACT	ENSG00000154059	ENST00000585067	ENSE00003612714	24427919	24428047	2	-1	0						IPR023582, IPR016135	Impact, UBQ-conjugating_enzyme/RWD	FALSE	FALSE
18	24426757	24426792	IMPACT	ENSG00000154059	ENST00000648078	ENSE00003836998	24426634	24426792	1	-1	0						IPR036956, IPR023582, IPR020569, IPR020568, IPR016135, IPR006575	Impact_N_sf, Impact, UPF0029_Impact_CS, Ribosomal_S5_D2-typ_fold, UBQ-conjugating_enzyme/RWD, RWD-domain	FALSE	FALSE
18	24450779	24450814	IMPACT	ENSG00000154059	ENST00000648078	ENSE00002713427	24450779	24450814	11	0	0	TRUE					IPR036956, IPR023582, IPR020569, IPR020568, IPR016135, IPR006575	Impact_N_sf, Impact, UPF0029_Impact_CS, Ribosomal_S5_D2-typ_fold, UBQ-conjugating_enzyme/RWD, RWD-domain	FALSE	FALSE
18	24451361	24451429	IMPACT	ENSG00000154059	ENST00000648078	ENSE00003833406	24451361	24453510	12	0	-1						IPR036956, IPR023582, IPR020569, IPR020568, IPR016135, IPR006575	Impact_N_sf, Impact, UPF0029_Impact_CS, Ribosomal_S5_D2-typ_fold, UBQ-conjugating_enzyme/RWD, RWD-domain	FALSE	FALSE
18	23662710	23662730	ANKRD29	ENSG00000154065	ENST00000322980	ENSE00002951634	23662710	23662815	1	-1	0						IPR036770, IPR020683	Ankyrin_rpt-contain_sf, Ankyrin_rpt-contain_dom	FALSE	FALSE
18	23649083	23649193	ANKRD29	ENSG00000154065	ENST00000322980	ENSE00001730310	23649083	23649193	2	0	0	TRUE					IPR036770, IPR020683	Ankyrin_rpt-contain_sf, Ankyrin_rpt-contain_dom	FALSE	FALSE
18	23646189	23646287	ANKRD29	ENSG00000154065	ENST00000322980	ENSE00001664111	23646189	23646287	3	0	0	TRUE					IPR036770, IPR020683	Ankyrin_rpt-contain_sf, Ankyrin_rpt-contain_dom	FALSE	FALSE
18	23638849	23638947	ANKRD29	ENSG00000154065	ENST00000322980	ENSE00001109632	23638849	23638947	4	0	0	TRUE					IPR036770, IPR020683	Ankyrin_rpt-contain_sf, Ankyrin_rpt-contain_dom	FALSE	FALSE
18	23634051	23634149	ANKRD29	ENSG00000154065	ENST00000322980	ENSE00003528749	23634051	23634149	5	0	0	TRUE					IPR036770, IPR020683	Ankyrin_rpt-contain_sf, Ankyrin_rpt-contain_dom	FALSE	FALSE
18	23629853	23629951	ANKRD29	ENSG00000154065	ENST00000322980	ENSE00002295562	23629853	23629951	6	0	0	TRUE					IPR036770, IPR020683	Ankyrin_rpt-contain_sf, Ankyrin_rpt-contain_dom	FALSE	FALSE
18	23619531	23619629	ANKRD29	ENSG00000154065	ENST00000322980	ENSE00003610879	23619531	23619629	7	0	0	TRUE					IPR036770, IPR020683	Ankyrin_rpt-contain_sf, Ankyrin_rpt-contain_dom	FALSE	FALSE
18	23617732	23617827	ANKRD29	ENSG00000154065	ENST00000322980	ENSE00003635392	23617732	23617827	8	0	0	TRUE					IPR036770, IPR020683	Ankyrin_rpt-contain_sf, Ankyrin_rpt-contain_dom	FALSE	FALSE
18	23601226	23601309	ANKRD29	ENSG00000154065	ENST00000322980	ENSE00002970031	23600460	23601309	9	0	-1						IPR036770, IPR020683	Ankyrin_rpt-contain_sf, Ankyrin_rpt-contain_dom	FALSE	FALSE
18	23662710	23662730	ANKRD29	ENSG00000154065	ENST00000585908	ENSE00002950896	23662710	23662772	1	-1	0
18	23648882	23649193	ANKRD29	ENSG00000154065	ENST00000585908	ENSE00002878204	23648411	23649193	2	0	-1
18	23662710	23662730	ANKRD29	ENSG00000154065	ENST00000586087	ENSE00002835189	23662710	23662883	1	-1	0						IPR036770, IPR020683	Ankyrin_rpt-contain_sf, Ankyrin_rpt-contain_dom	FALSE	FALSE
18	23629852	23629951	ANKRD29	ENSG00000154065	ENST00000586087	ENSE00002789541	23629852	23629951	5	0	1						IPR036770, IPR020683	Ankyrin_rpt-contain_sf, Ankyrin_rpt-contain_dom	FALSE	FALSE
18	23662710	23662730	ANKRD29	ENSG00000154065	ENST00000592179	ENSE00002880487	23662710	23662911	1	-1	0						IPR036770, IPR020683	Ankyrin_rpt-contain_sf, Ankyrin_rpt-contain_dom	FALSE	FALSE
18	23612092	23612190	ANKRD29	ENSG00000154065	ENST00000592179	ENSE00003580052	23612092	23612190	9	0	0	TRUE					IPR036770, IPR020683	Ankyrin_rpt-contain_sf, Ankyrin_rpt-contain_dom	FALSE	FALSE
18	23601226	23601309	ANKRD29	ENSG00000154065	ENST00000592179	ENSE00002939848	23598926	23601309	10	0	-1						IPR036770, IPR020683	Ankyrin_rpt-contain_sf, Ankyrin_rpt-contain_dom	FALSE	FALSE
18			CHST9	ENSG00000154080	ENST00000580774	ENSE00002731995	27185136	27185298	1	-1	-1				TRUE
18	27142689	27142809	CHST9	ENSG00000154080	ENST00000580774	ENSE00002245432	27142689	27142905	2	-1	1						IPR018011	Carb_sulfotrans_8-10	FALSE	FALSE
18	27048465	27048503	CHST9	ENSG00000154080	ENST00000580774	ENSE00001747587	27048465	27048503	3	1	1		TRUE				IPR018011	Carb_sulfotrans_8-10	FALSE	FALSE
18	27024116	27024157	CHST9	ENSG00000154080	ENST00000580774	ENSE00003740352	27024116	27024157	4	1	1		TRUE				IPR018011	Carb_sulfotrans_8-10	FALSE	FALSE
18	26917328	26917350	CHST9	ENSG00000154080	ENST00000580774	ENSE00002711556	26915779	26917350	5	1	-1
18	27142689	27142809	CHST9	ENSG00000154080	ENST00000581714	ENSE00002696702	27142689	27143038	1	-1	1						IPR018011	Carb_sulfotrans_8-10	FALSE	FALSE
18	26944329	26944366	CHST9	ENSG00000154080	ENST00000581714	ENSE00001806362	26944329	26944366	4	1	0						IPR018011	Carb_sulfotrans_8-10	FALSE	FALSE
18	26916259	26917350	CHST9	ENSG00000154080	ENST00000581714	ENSE00002701085	26915777	26917350	5	0	-1						IPR018011	Carb_sulfotrans_8-10	FALSE	FALSE
18			CHST9	ENSG00000154080	ENST00000618847	ENSE00001799249	27185136	27185308	1	-1	-1						IPR018011	Carb_sulfotrans_8-10	FALSE	FALSE
18	26916259	26917350	CHST9	ENSG00000154080	ENST00000618847	ENSE00003730900	26906481	26917350	6	0	-1						IPR018011	Carb_sulfotrans_8-10	FALSE	FALSE
18	26133966	26134067	PSMA8	ENSG00000154611	ENST00000308268	ENSE00002685412	26133877	26134067	1	-1	0						IPR029055, IPR023332, IPR001353	Ntn_hydrolases_N, Proteasome_alpha-type, Proteasome_sua/b	FALSE	FALSE
18	26144559	26144685	PSMA8	ENSG00000154611	ENST00000308268	ENSE00003463506	26144559	26144685	2	0	1						IPR029055, IPR023332, IPR001353	Ntn_hydrolases_N, Proteasome_alpha-type, Proteasome_sua/b	FALSE	FALSE
18	26151840	26151982	PSMA8	ENSG00000154611	ENST00000308268	ENSE00001178141	26151840	26151982	3	1	0						IPR029055, IPR023332, IPR001353	Ntn_hydrolases_N, Proteasome_alpha-type, Proteasome_sua/b	FALSE	FALSE
18	26158122	26158244	PSMA8	ENSG00000154611	ENST00000308268	ENSE00003478661	26158122	26158244	4	0	0	TRUE					IPR029055, IPR023332, IPR001353	Ntn_hydrolases_N, Proteasome_alpha-type, Proteasome_sua/b	FALSE	FALSE
18	26178830	26178949	PSMA8	ENSG00000154611	ENST00000308268	ENSE00003646732	26178830	26178949	5	0	0	TRUE					IPR029055, IPR023332, IPR001353	Ntn_hydrolases_N, Proteasome_alpha-type, Proteasome_sua/b	FALSE	FALSE
18	26179068	26179130	PSMA8	ENSG00000154611	ENST00000308268	ENSE00003553955	26179068	26179130	6	0	0	TRUE					IPR029055, IPR023332, IPR001353	Ntn_hydrolases_N, Proteasome_alpha-type, Proteasome_sua/b	FALSE	FALSE
18	26192319	26192411	PSMA8	ENSG00000154611	ENST00000308268	ENSE00003502593	26192319	26193355	7	0	-1						IPR029055, IPR023332, IPR001353	Ntn_hydrolases_N, Proteasome_alpha-type, Proteasome_sua/b	FALSE	FALSE
18	26133966	26134067	PSMA8	ENSG00000154611	ENST00000343848	ENSE00002730663	26133874	26134067	1	-1	0						IPR029055, IPR023332, IPR001353	Ntn_hydrolases_N, Proteasome_alpha-type, Proteasome_sua/b	FALSE	FALSE
18	26144559	26144571	PSMA8	ENSG00000154611	ENST00000343848	ENSE00001698947	26144559	26144571	2	0	1						IPR029055, IPR023332, IPR001353	Ntn_hydrolases_N, Proteasome_alpha-type, Proteasome_sua/b	FALSE	FALSE
18	26151858	26151982	PSMA8	ENSG00000154611	ENST00000343848	ENSE00003658826	26151858	26151982	3	1	0						IPR029055, IPR023332, IPR001353	Ntn_hydrolases_N, Proteasome_alpha-type, Proteasome_sua/b	FALSE	FALSE
18	26133966	26134067	PSMA8	ENSG00000154611	ENST00000415576	ENSE00003906978	26133869	26134067	1	-1	0						IPR029055, IPR023332, IPR001353	Ntn_hydrolases_N, Proteasome_alpha-type, Proteasome_sua/b	FALSE	FALSE
18	26133966	26134067	PSMA8	ENSG00000154611	ENST00000538664	ENSE00001379601	26133852	26134067	1	-1	0
18	26140045	26140109	PSMA8	ENSG00000154611	ENST00000538664	ENSE00002238858	26140045	26140109	2	0	2
18	26144559	26144583	PSMA8	ENSG00000154611	ENST00000538664	ENSE00003476948	26144559	26144685	3	2	-1
18			PSMA8	ENSG00000154611	ENST00000538664	ENSE00003606708	26151858	26151982	4	-1	-1				TRUE
18			PSMA8	ENSG00000154611	ENST00000538664	ENSE00003520094	26158122	26158244	5	-1	-1				TRUE
18			PSMA8	ENSG00000154611	ENST00000538664	ENSE00003554743	26178830	26178949	6	-1	-1				TRUE
18			PSMA8	ENSG00000154611	ENST00000538664	ENSE00003652492	26179068	26179130	7	-1	-1				TRUE
18			PSMA8	ENSG00000154611	ENST00000538664	ENSE00003563406	26192319	26193355	8	-1	-1
18	26140086	26140109	PSMA8	ENSG00000154611	ENST00000612461	ENSE00003717223	26140086	26140109	1	0	0						IPR029055, IPR023332	Ntn_hydrolases_N, Proteasome_alpha-type	FALSE	FALSE
18			L3MBTL4	ENSG00000154655	ENST00000317931	ENSE00001541562	6414801	6414911	1	-1	-1						IPR013761, IPR004092, IPR002515	SAM/pointed_sf, Mbt, Znf_C2H2C	FALSE	FALSE
18	6311554	6311625	L3MBTL4	ENSG00000154655	ENST00000317931	ENSE00001277344	6311554	6311656	3	-1	0						IPR013761, IPR004092, IPR002515	SAM/pointed_sf, Mbt, Znf_C2H2C	FALSE	FALSE
18	6301903	6301957	L3MBTL4	ENSG00000154655	ENST00000317931	ENSE00001383351	6301903	6301957	4	0	1						IPR013761, IPR004092, IPR002515	SAM/pointed_sf, Mbt, Znf_C2H2C	FALSE	FALSE
18	6263947	6264038	L3MBTL4	ENSG00000154655	ENST00000317931	ENSE00001277260	6263947	6264038	5	1	0						IPR013761, IPR004092, IPR002515	SAM/pointed_sf, Mbt, Znf_C2H2C	FALSE	FALSE
18	6244484	6244588	L3MBTL4	ENSG00000154655	ENST00000317931	ENSE00001384973	6244484	6244588	6	0	0	TRUE					IPR013761, IPR004092, IPR002515	SAM/pointed_sf, Mbt, Znf_C2H2C	FALSE	FALSE
18	6243294	6243429	L3MBTL4	ENSG00000154655	ENST00000317931	ENSE00001376053	6243294	6243429	7	0	1						IPR013761, IPR004092, IPR002515	SAM/pointed_sf, Mbt, Znf_C2H2C	FALSE	FALSE
18	6241358	6241449	L3MBTL4	ENSG00000154655	ENST00000317931	ENSE00001371222	6241358	6241449	8	1	0						IPR013761, IPR004092, IPR002515	SAM/pointed_sf, Mbt, Znf_C2H2C	FALSE	FALSE
18	6239718	6239872	L3MBTL4	ENSG00000154655	ENST00000317931	ENSE00003564155	6239718	6239872	9	0	2						IPR013761, IPR004092, IPR002515	SAM/pointed_sf, Mbt, Znf_C2H2C	FALSE	FALSE
18	6237964	6238040	L3MBTL4	ENSG00000154655	ENST00000317931	ENSE00001277327	6237964	6238040	10	2	1						IPR013761, IPR004092, IPR002515	SAM/pointed_sf, Mbt, Znf_C2H2C	FALSE	FALSE
18	6215750	6215835	L3MBTL4	ENSG00000154655	ENST00000317931	ENSE00001380770	6215750	6215835	11	1	0						IPR013761, IPR004092, IPR002515	SAM/pointed_sf, Mbt, Znf_C2H2C	FALSE	FALSE
18	6213149	6213259	L3MBTL4	ENSG00000154655	ENST00000317931	ENSE00001277318	6213149	6213259	12	0	0	TRUE					IPR013761, IPR004092, IPR002515	SAM/pointed_sf, Mbt, Znf_C2H2C	FALSE	FALSE
18	6171828	6171942	L3MBTL4	ENSG00000154655	ENST00000317931	ENSE00001277310	6171828	6171942	13	0	1						IPR013761, IPR004092, IPR002515	SAM/pointed_sf, Mbt, Znf_C2H2C	FALSE	FALSE
18	6138194	6138296	L3MBTL4	ENSG00000154655	ENST00000317931	ENSE00001382375	6138194	6138296	14	1	2						IPR013761, IPR004092, IPR002515	SAM/pointed_sf, Mbt, Znf_C2H2C	FALSE	FALSE
18	6093355	6093528	L3MBTL4	ENSG00000154655	ENST00000317931	ENSE00001385114	6093355	6093528	15	2	2			TRUE			IPR013761, IPR004092, IPR002515	SAM/pointed_sf, Mbt, Znf_C2H2C	FALSE	FALSE
18	6080881	6080951	L3MBTL4	ENSG00000154655	ENST00000317931	ENSE00001367790	6080881	6080951	16	2	1						IPR013761, IPR004092, IPR002515	SAM/pointed_sf, Mbt, Znf_C2H2C	FALSE	FALSE
18	5969393	5969562	L3MBTL4	ENSG00000154655	ENST00000317931	ENSE00001277286	5969393	5969562	17	1	0						IPR013761, IPR004092, IPR002515	SAM/pointed_sf, Mbt, Znf_C2H2C	FALSE	FALSE
18	5960094	5960156	L3MBTL4	ENSG00000154655	ENST00000317931	ENSE00001277278	5960094	5960156	18	0	0	TRUE					IPR013761, IPR004092, IPR002515	SAM/pointed_sf, Mbt, Znf_C2H2C	FALSE	FALSE
18	5956220	5956387	L3MBTL4	ENSG00000154655	ENST00000317931	ENSE00003901253	5954717	5956387	19	0	-1						IPR013761, IPR004092, IPR002515	SAM/pointed_sf, Mbt, Znf_C2H2C	FALSE	FALSE
18	6032115	6032275	L3MBTL4	ENSG00000154655	ENST00000400104	ENSE00001830201	6029387	6032275	17	1	-1						IPR004092	Mbt	FALSE	FALSE
18			L3MBTL4	ENSG00000154655	ENST00000400105	ENSE00001541597	6367614	6367683	1	-1	-1				TRUE		IPR013761, IPR004092, IPR002515	SAM/pointed_sf, Mbt, Znf_C2H2C	FALSE	FALSE
18			L3MBTL4	ENSG00000154655	ENST00000400105	ENSE00001541596	6311998	6312056	2	-1	-1						IPR013761, IPR004092, IPR002515	SAM/pointed_sf, Mbt, Znf_C2H2C	FALSE	FALSE
18	6046728	6046754	L3MBTL4	ENSG00000154655	ENST00000400105	ENSE00001277222	6046728	6046754	17	1	1						IPR013761, IPR004092, IPR002515	SAM/pointed_sf, Mbt, Znf_C2H2C	FALSE	FALSE
18	5956220	5956387	L3MBTL4	ENSG00000154655	ENST00000400105	ENSE00001554701	5954706	5956387	20	0	-1						IPR013761, IPR004092, IPR002515	SAM/pointed_sf, Mbt, Znf_C2H2C	FALSE	FALSE
18			L3MBTL4	ENSG00000154655	ENST00000583054	ENSE00002718164	6326436	6326721	1	-1	-1
18	6239799	6239872	L3MBTL4	ENSG00000154655	ENST00000583054	ENSE00002697134	6239799	6239872	9	0	2
18			L3MBTL4	ENSG00000154655	ENST00000583809	ENSE00002717155	6414708	6414798	1	-1	-1
18	6243386	6243429	L3MBTL4	ENSG00000154655	ENST00000583809	ENSE00002706974	6243386	6243429	7	0	2
18	50287587	50287589	CXXC1	ENSG00000154832	ENST00000285106	ENSE00001884379	50287587	50288304	1	-1	0						IPR037869, IPR022056, IPR019787, IPR019786, IPR011011, IPR002857	Spp1/CFP1, CpG-bd_C, Znf_PHD-finger, Zinc_finger_PHD-type_CS, Znf_FYVE_PHD, Znf_CXXC	FALSE	FALSE
18	50286740	50286858	CXXC1	ENSG00000154832	ENST00000285106	ENSE00003690070	50286740	50286858	2	0	2						IPR037869, IPR022056, IPR019787, IPR019786, IPR011011, IPR002857	Spp1/CFP1, CpG-bd_C, Znf_PHD-finger, Zinc_finger_PHD-type_CS, Znf_FYVE_PHD, Znf_CXXC	FALSE	FALSE
18	50286539	50286639	CXXC1	ENSG00000154832	ENST00000285106	ENSE00003622972	50286539	50286639	3	2	1						IPR037869, IPR022056, IPR019787, IPR019786, IPR011011, IPR002857	Spp1/CFP1, CpG-bd_C, Znf_PHD-finger, Zinc_finger_PHD-type_CS, Znf_FYVE_PHD, Znf_CXXC	FALSE	FALSE
18	50286022	50286257	CXXC1	ENSG00000154832	ENST00000285106	ENSE00001018029	50286022	50286257	4	1	0						IPR037869, IPR022056, IPR019787, IPR019786, IPR011011, IPR002857	Spp1/CFP1, CpG-bd_C, Znf_PHD-finger, Zinc_finger_PHD-type_CS, Znf_FYVE_PHD, Znf_CXXC	FALSE	FALSE
18	50285749	50285928	CXXC1	ENSG00000154832	ENST00000285106	ENSE00003587324	50285749	50285928	5	0	0	TRUE					IPR037869, IPR022056, IPR019787, IPR019786, IPR011011, IPR002857	Spp1/CFP1, CpG-bd_C, Znf_PHD-finger, Zinc_finger_PHD-type_CS, Znf_FYVE_PHD, Znf_CXXC	FALSE	FALSE
18	50285325	50285351	CXXC1	ENSG00000154832	ENST00000285106	ENSE00003606900	50285325	50285351	6	0	0	TRUE					IPR037869, IPR022056, IPR019787, IPR019786, IPR011011, IPR002857	Spp1/CFP1, CpG-bd_C, Znf_PHD-finger, Zinc_finger_PHD-type_CS, Znf_FYVE_PHD, Znf_CXXC	FALSE	FALSE
18	50285002	50285247	CXXC1	ENSG00000154832	ENST00000285106	ENSE00003524418	50285002	50285247	7	0	0	TRUE					IPR037869, IPR022056, IPR019787, IPR019786, IPR011011, IPR002857	Spp1/CFP1, CpG-bd_C, Znf_PHD-finger, Zinc_finger_PHD-type_CS, Znf_FYVE_PHD, Znf_CXXC	FALSE	FALSE
18	50284732	50284839	CXXC1	ENSG00000154832	ENST00000285106	ENSE00003528388	50284732	50284839	8	0	0	TRUE					IPR037869, IPR022056, IPR019787, IPR019786, IPR011011, IPR002857	Spp1/CFP1, CpG-bd_C, Znf_PHD-finger, Zinc_finger_PHD-type_CS, Znf_FYVE_PHD, Znf_CXXC	FALSE	FALSE
18	50284378	50284562	CXXC1	ENSG00000154832	ENST00000285106	ENSE00003588727	50284378	50284562	9	0	2						IPR037869, IPR022056, IPR019787, IPR019786, IPR011011, IPR002857	Spp1/CFP1, CpG-bd_C, Znf_PHD-finger, Zinc_finger_PHD-type_CS, Znf_FYVE_PHD, Znf_CXXC	FALSE	FALSE
18	50283894	50284101	CXXC1	ENSG00000154832	ENST00000285106	ENSE00003546314	50283894	50284101	10	2	0						IPR037869, IPR022056, IPR019787, IPR019786, IPR011011, IPR002857	Spp1/CFP1, CpG-bd_C, Znf_PHD-finger, Zinc_finger_PHD-type_CS, Znf_FYVE_PHD, Znf_CXXC	FALSE	FALSE
18	50283705	50283815	CXXC1	ENSG00000154832	ENST00000285106	ENSE00003617659	50283705	50283815	11	0	0	TRUE					IPR037869, IPR022056, IPR019787, IPR019786, IPR011011, IPR002857	Spp1/CFP1, CpG-bd_C, Znf_PHD-finger, Zinc_finger_PHD-type_CS, Znf_FYVE_PHD, Znf_CXXC	FALSE	FALSE
18	50283515	50283564	CXXC1	ENSG00000154832	ENST00000285106	ENSE00003500630	50283515	50283564	12	0	2						IPR037869, IPR022056, IPR019787, IPR019786, IPR011011, IPR002857	Spp1/CFP1, CpG-bd_C, Znf_PHD-finger, Zinc_finger_PHD-type_CS, Znf_FYVE_PHD, Znf_CXXC	FALSE	FALSE
18	50283265	50283361	CXXC1	ENSG00000154832	ENST00000285106	ENSE00003653454	50283265	50283361	13	2	0						IPR037869, IPR022056, IPR019787, IPR019786, IPR011011, IPR002857	Spp1/CFP1, CpG-bd_C, Znf_PHD-finger, Zinc_finger_PHD-type_CS, Znf_FYVE_PHD, Znf_CXXC	FALSE	FALSE
18	50282854	50283006	CXXC1	ENSG00000154832	ENST00000285106	ENSE00003665159	50282854	50283006	14	0	0	TRUE					IPR037869, IPR022056, IPR019787, IPR019786, IPR011011, IPR002857	Spp1/CFP1, CpG-bd_C, Znf_PHD-finger, Zinc_finger_PHD-type_CS, Znf_FYVE_PHD, Znf_CXXC	FALSE	FALSE
18	50282593	50282739	CXXC1	ENSG00000154832	ENST00000285106	ENSE00001875259	50282343	50282739	15	0	-1						IPR037869, IPR022056, IPR019787, IPR019786, IPR011011, IPR002857	Spp1/CFP1, CpG-bd_C, Znf_PHD-finger, Zinc_finger_PHD-type_CS, Znf_FYVE_PHD, Znf_CXXC	FALSE	FALSE
18	50287587	50287589	CXXC1	ENSG00000154832	ENST00000412036	ENSE00002797580	50287587	50287636	1	-1	0						IPR037869, IPR022056, IPR019787, IPR019786, IPR011011, IPR002857	Spp1/CFP1, CpG-bd_C, Znf_PHD-finger, Zinc_finger_PHD-type_CS, Znf_FYVE_PHD, Znf_CXXC	FALSE	FALSE
18	50284720	50284839	CXXC1	ENSG00000154832	ENST00000412036	ENSE00001771002	50284720	50284839	8	0	0						IPR037869, IPR022056, IPR019787, IPR019786, IPR011011, IPR002857	Spp1/CFP1, CpG-bd_C, Znf_PHD-finger, Zinc_finger_PHD-type_CS, Znf_FYVE_PHD, Znf_CXXC	FALSE	FALSE
18	50287423	50287425	CXXC1	ENSG00000154832	ENST00000586837	ENSE00002872867	50287423	50287570	1	-1	0						IPR037869, IPR019787, IPR019786, IPR011011, IPR002857	Spp1/CFP1, Znf_PHD-finger, Zinc_finger_PHD-type_CS, Znf_FYVE_PHD, Znf_CXXC	FALSE	FALSE
18	50285221	50285247	CXXC1	ENSG00000154832	ENST00000586837	ENSE00002839891	50285221	50285247	7	0	0						IPR037869, IPR019787, IPR019786, IPR011011, IPR002857	Spp1/CFP1, Znf_PHD-finger, Zinc_finger_PHD-type_CS, Znf_FYVE_PHD, Znf_CXXC	FALSE	FALSE
18			CXXC1	ENSG00000154832	ENST00000587396	ENSE00002739406	50287587	50287679	1	-1	-1						IPR037869, IPR019787, IPR019786, IPR013083, IPR011011	Spp1/CFP1, Znf_PHD-finger, Zinc_finger_PHD-type_CS, Znf_RING/FYVE/PHD, Znf_FYVE_PHD	FALSE	FALSE
18	50287423	50287425	CXXC1	ENSG00000154832	ENST00000587396	ENSE00002873444	50287423	50287508	2	-1	0						IPR037869, IPR019787, IPR019786, IPR013083, IPR011011	Spp1/CFP1, Znf_PHD-finger, Zinc_finger_PHD-type_CS, Znf_RING/FYVE/PHD, Znf_FYVE_PHD	FALSE	FALSE
18	50286181	50286257	CXXC1	ENSG00000154832	ENST00000587396	ENSE00002913268	50286181	50286257	5	1	0						IPR037869, IPR019787, IPR019786, IPR013083, IPR011011	Spp1/CFP1, Znf_PHD-finger, Zinc_finger_PHD-type_CS, Znf_RING/FYVE/PHD, Znf_FYVE_PHD	FALSE	FALSE
18	50287587	50287589	CXXC1	ENSG00000154832	ENST00000589548	ENSE00002739979	50287587	50287839	1	-1	0						IPR037869, IPR022056, IPR019787, IPR019786, IPR011011, IPR002857	Spp1/CFP1, CpG-bd_C, Znf_PHD-finger, Zinc_finger_PHD-type_CS, Znf_FYVE_PHD, Znf_CXXC	FALSE	FALSE
18	50283265	50283324	CXXC1	ENSG00000154832	ENST00000589548	ENSE00002941241	50283265	50283324	12	2	2						IPR037869, IPR022056, IPR019787, IPR019786, IPR011011, IPR002857	Spp1/CFP1, CpG-bd_C, Znf_PHD-finger, Zinc_finger_PHD-type_CS, Znf_FYVE_PHD, Znf_CXXC	FALSE	FALSE
18	50282854	50283006	CXXC1	ENSG00000154832	ENST00000589548	ENSE00003470029	50282854	50283006	13	2	2			TRUE			IPR037869, IPR022056, IPR019787, IPR019786, IPR011011, IPR002857	Spp1/CFP1, CpG-bd_C, Znf_PHD-finger, Zinc_finger_PHD-type_CS, Znf_FYVE_PHD, Znf_CXXC	FALSE	FALSE
18	50282685	50282739	CXXC1	ENSG00000154832	ENST00000589548	ENSE00003897877	50282364	50282739	14	2	-1						IPR037869, IPR022056, IPR019787, IPR019786, IPR011011, IPR002857	Spp1/CFP1, CpG-bd_C, Znf_PHD-finger, Zinc_finger_PHD-type_CS, Znf_FYVE_PHD, Znf_CXXC	FALSE	FALSE
18	50287587	50287589	CXXC1	ENSG00000154832	ENST00000589940	ENSE00002905974	50287587	50287651	1	-1	0						IPR037869, IPR022056, IPR019787, IPR019786, IPR011011, IPR002857	Spp1/CFP1, CpG-bd_C, Znf_PHD-finger, Zinc_finger_PHD-type_CS, Znf_FYVE_PHD, Znf_CXXC	FALSE	FALSE
18	50282685	50282739	CXXC1	ENSG00000154832	ENST00000589940	ENSE00002736685	50282347	50282739	15	2	-1						IPR037869, IPR022056, IPR019787, IPR019786, IPR011011, IPR002857	Spp1/CFP1, CpG-bd_C, Znf_PHD-finger, Zinc_finger_PHD-type_CS, Znf_FYVE_PHD, Znf_CXXC	FALSE	FALSE
18	50287587	50287589	CXXC1	ENSG00000154832	ENST00000591474	ENSE00002895547	50287587	50287684	1	-1	0						IPR037869	Spp1/CFP1	FALSE	FALSE
18	50284389	50284562	CXXC1	ENSG00000154832	ENST00000591474	ENSE00002951436	50284389	50284562	6	0	0						IPR037869	Spp1/CFP1	FALSE	FALSE
18	50282593	50282739	CXXC1	ENSG00000154832	ENST00000673786	ENSE00003897056	50282364	50282739	14	0	-1						IPR037869, IPR022056, IPR019787, IPR019786, IPR011011, IPR002857	Spp1/CFP1, CpG-bd_C, Znf_PHD-finger, Zinc_finger_PHD-type_CS, Znf_FYVE_PHD, Znf_CXXC	FALSE	FALSE
18			SKA1	ENSG00000154839	ENST00000285116	ENSE00001880889	50375046	50375194	1	-1	-1				TRUE		IPR042031	SKA1-MBD	FALSE	FALSE
18	50375831	50375918	SKA1	ENSG00000154839	ENST00000285116	ENSE00003686642	50375820	50375918	2	-1	1						IPR042031	SKA1-MBD	FALSE	FALSE
18	50380126	50380250	SKA1	ENSG00000154839	ENST00000285116	ENSE00001103323	50380126	50380250	3	1	0						IPR042031	SKA1-MBD	FALSE	FALSE
18	50382129	50382226	SKA1	ENSG00000154839	ENST00000285116	ENSE00003495472	50382129	50382226	4	0	2						IPR042031	SKA1-MBD	FALSE	FALSE
18	50385216	50385353	SKA1	ENSG00000154839	ENST00000285116	ENSE00003565567	50385216	50385353	5	2	2			TRUE			IPR042031	SKA1-MBD	FALSE	FALSE
18	50391124	50391293	SKA1	ENSG00000154839	ENST00000285116	ENSE00003544284	50391124	50391293	6	2	1						IPR042031	SKA1-MBD	FALSE	FALSE
18	50392099	50392247	SKA1	ENSG00000154839	ENST00000285116	ENSE00001956031	50392099	50394168	7	1	-1						IPR042031	SKA1-MBD	FALSE	FALSE
18			SKA1	ENSG00000154839	ENST00000398452	ENSE00001533226	50375040	50375239	1	-1	-1						IPR042031	SKA1-MBD	FALSE	FALSE
18	50392099	50392247	SKA1	ENSG00000154839	ENST00000398452	ENSE00002743943	50392099	50392247	7	1	0						IPR042031	SKA1-MBD	FALSE	FALSE
18			SKA1	ENSG00000154839	ENST00000417656	ENSE00001533205	50375043	50375194	1	-1	-1						IPR042031	SKA1-MBD	FALSE	FALSE
18	50392099	50392247	SKA1	ENSG00000154839	ENST00000417656	ENSE00001173126	50392099	50392549	6	1	-1						IPR042031	SKA1-MBD	FALSE	FALSE
18			SKA1	ENSG00000154839	ENST00000488454	ENSE00003530292	50375820	50375918	2	-1	-1				TRUE		IPR042031	SKA1-MBD	FALSE	FALSE
18			SKA1	ENSG00000154839	ENST00000488454	ENSE00003602525	50382129	50382226	3	-1	-1				TRUE		IPR042031	SKA1-MBD	FALSE	FALSE
18	50391128	50391293	SKA1	ENSG00000154839	ENST00000488454	ENSE00003689952	50391124	50391293	4	-1	1						IPR042031	SKA1-MBD	FALSE	FALSE
18	50392099	50392247	SKA1	ENSG00000154839	ENST00000488454	ENSE00001846420	50392099	50392251	5	1	-1						IPR042031	SKA1-MBD	FALSE	FALSE
18			SKA1	ENSG00000154839	ENST00000494518	ENSE00001952090	50375061	50375239	1	-1	-1				TRUE		IPR042031	SKA1-MBD	FALSE	FALSE
18	50385313	50385353	SKA1	ENSG00000154839	ENST00000494518	ENSE00003481054	50385216	50385353	4	-1	2						IPR042031	SKA1-MBD	FALSE	FALSE
18	50392099	50392160	SKA1	ENSG00000154839	ENST00000494518	ENSE00001811635	50392099	50392160	6	1	0						IPR042031	SKA1-MBD	FALSE	FALSE
18	9614478	9614484	PPP4R1	ENSG00000154845	ENST00000285124	ENSE00002239833	9614478	9614505	1	-1	1
18	9614226	9614270	PPP4R1	ENSG00000154845	ENST00000285124	ENSE00003559214	9614226	9614270	2	1	1		TRUE				IPR033461, IPR031087, IPR021133, IPR016024, IPR011989	WRNPLPNID, PP4R1, HEAT_type_2, ARM-type_fold, ARM-like	FALSE	FALSE
18	9595018	9595102	PPP4R1	ENSG00000154845	ENST00000285124	ENSE00003548824	9595018	9595102	3	1	2						IPR033461, IPR031087, IPR021133, IPR016024, IPR011989	WRNPLPNID, PP4R1, HEAT_type_2, ARM-type_fold, ARM-like	FALSE	FALSE
18	9588736	9588853	PPP4R1	ENSG00000154845	ENST00000285124	ENSE00003515499	9588711	9588853	4	2	-1
18			PPP4R1	ENSG00000154845	ENST00000285124	ENSE00003647554	9588089	9588235	5	-1	-1				TRUE
18			PPP4R1	ENSG00000154845	ENST00000285124	ENSE00003609258	9584721	9584828	6	-1	-1				TRUE
18			PPP4R1	ENSG00000154845	ENST00000285124	ENSE00003536844	9584515	9584580	7	-1	-1				TRUE
18			PPP4R1	ENSG00000154845	ENST00000285124	ENSE00003577848	9583117	9583275	8	-1	-1				TRUE
18			PPP4R1	ENSG00000154845	ENST00000285124	ENSE00003547902	9577064	9577191	9	-1	-1				TRUE
18			PPP4R1	ENSG00000154845	ENST00000285124	ENSE00003623293	9570157	9570683	10	-1	-1				TRUE
18			PPP4R1	ENSG00000154845	ENST00000285124	ENSE00003609366	9563378	9563550	11	-1	-1				TRUE
18			PPP4R1	ENSG00000154845	ENST00000285124	ENSE00002314707	9562922	9563046	12	-1	-1				TRUE
18			PPP4R1	ENSG00000154845	ENST00000285124	ENSE00003467127	9561980	9562075	13	-1	-1				TRUE
18			PPP4R1	ENSG00000154845	ENST00000285124	ENSE00003662792	9559419	9559604	14	-1	-1				TRUE
18			PPP4R1	ENSG00000154845	ENST00000285124	ENSE00003506213	9557221	9557382	15	-1	-1				TRUE
18			PPP4R1	ENSG00000154845	ENST00000285124	ENSE00003490817	9553322	9553422	16	-1	-1				TRUE
18			PPP4R1	ENSG00000154845	ENST00000285124	ENSE00003575148	9550278	9550398	17	-1	-1				TRUE
18			PPP4R1	ENSG00000154845	ENST00000285124	ENSE00003533798	9550052	9550186	18	-1	-1				TRUE
18			PPP4R1	ENSG00000154845	ENST00000285124	ENSE00003602105	9549197	9549338	19	-1	-1				TRUE
18			PPP4R1	ENSG00000154845	ENST00000285124	ENSE00002725248	9547713	9547952	20	-1	-1
18	9614478	9614484	PPP4R1	ENSG00000154845	ENST00000400555	ENSE00001543517	9614478	9614569	1	-1	1						IPR033461, IPR031087, IPR021133, IPR016024, IPR011989	WRNPLPNID, PP4R1, HEAT_type_2, ARM-type_fold, ARM-like	FALSE	FALSE
18	9593768	9593874	PPP4R1	ENSG00000154845	ENST00000400555	ENSE00003526742	9593768	9593874	4	2	1						IPR033461, IPR031087, IPR021133, IPR016024, IPR011989	WRNPLPNID, PP4R1, HEAT_type_2, ARM-type_fold, ARM-like	FALSE	FALSE
18	9588711	9588853	PPP4R1	ENSG00000154845	ENST00000400555	ENSE00003505456	9588711	9588853	5	1	0						IPR033461, IPR031087, IPR021133, IPR016024, IPR011989	WRNPLPNID, PP4R1, HEAT_type_2, ARM-type_fold, ARM-like	FALSE	FALSE
18	9588089	9588235	PPP4R1	ENSG00000154845	ENST00000400555	ENSE00003507063	9588089	9588235	6	0	0	TRUE					IPR033461, IPR031087, IPR021133, IPR016024, IPR011989	WRNPLPNID, PP4R1, HEAT_type_2, ARM-type_fold, ARM-like	FALSE	FALSE
18	9584721	9584828	PPP4R1	ENSG00000154845	ENST00000400555	ENSE00003489746	9584721	9584828	7	0	0	TRUE					IPR033461, IPR031087, IPR021133, IPR016024, IPR011989	WRNPLPNID, PP4R1, HEAT_type_2, ARM-type_fold, ARM-like	FALSE	FALSE
18	9584515	9584580	PPP4R1	ENSG00000154845	ENST00000400555	ENSE00003639572	9584515	9584580	8	0	0	TRUE					IPR033461, IPR031087, IPR021133, IPR016024, IPR011989	WRNPLPNID, PP4R1, HEAT_type_2, ARM-type_fold, ARM-like	FALSE	FALSE
18	9583117	9583275	PPP4R1	ENSG00000154845	ENST00000400555	ENSE00003551135	9583117	9583275	9	0	0	TRUE					IPR033461, IPR031087, IPR021133, IPR016024, IPR011989	WRNPLPNID, PP4R1, HEAT_type_2, ARM-type_fold, ARM-like	FALSE	FALSE
18	9577064	9577191	PPP4R1	ENSG00000154845	ENST00000400555	ENSE00003480924	9577064	9577191	10	0	2						IPR033461, IPR031087, IPR021133, IPR016024, IPR011989	WRNPLPNID, PP4R1, HEAT_type_2, ARM-type_fold, ARM-like	FALSE	FALSE
18	9570157	9570683	PPP4R1	ENSG00000154845	ENST00000400555	ENSE00003556376	9570157	9570683	11	2	1						IPR033461, IPR031087, IPR021133, IPR016024, IPR011989	WRNPLPNID, PP4R1, HEAT_type_2, ARM-type_fold, ARM-like	FALSE	FALSE
18	9563378	9563550	PPP4R1	ENSG00000154845	ENST00000400555	ENSE00003665821	9563378	9563550	12	1	0						IPR033461, IPR031087, IPR021133, IPR016024, IPR011989	WRNPLPNID, PP4R1, HEAT_type_2, ARM-type_fold, ARM-like	FALSE	FALSE
18	9561980	9562075	PPP4R1	ENSG00000154845	ENST00000400555	ENSE00003490023	9561980	9562075	13	0	0	TRUE					IPR033461, IPR031087, IPR021133, IPR016024, IPR011989	WRNPLPNID, PP4R1, HEAT_type_2, ARM-type_fold, ARM-like	FALSE	FALSE
18	9559419	9559604	PPP4R1	ENSG00000154845	ENST00000400555	ENSE00003525121	9559419	9559604	14	0	0	TRUE					IPR033461, IPR031087, IPR021133, IPR016024, IPR011989	WRNPLPNID, PP4R1, HEAT_type_2, ARM-type_fold, ARM-like	FALSE	FALSE
18	9557221	9557382	PPP4R1	ENSG00000154845	ENST00000400555	ENSE00003477022	9557221	9557382	15	0	0	TRUE					IPR033461, IPR031087, IPR021133, IPR016024, IPR011989	WRNPLPNID, PP4R1, HEAT_type_2, ARM-type_fold, ARM-like	FALSE	FALSE
18	9553322	9553422	PPP4R1	ENSG00000154845	ENST00000400555	ENSE00003587675	9553322	9553422	16	0	2						IPR033461, IPR031087, IPR021133, IPR016024, IPR011989	WRNPLPNID, PP4R1, HEAT_type_2, ARM-type_fold, ARM-like	FALSE	FALSE
18	9550278	9550398	PPP4R1	ENSG00000154845	ENST00000400555	ENSE00003472228	9550278	9550398	17	2	0						IPR033461, IPR031087, IPR021133, IPR016024, IPR011989	WRNPLPNID, PP4R1, HEAT_type_2, ARM-type_fold, ARM-like	FALSE	FALSE
18	9550052	9550186	PPP4R1	ENSG00000154845	ENST00000400555	ENSE00003693738	9550052	9550186	18	0	0	TRUE					IPR033461, IPR031087, IPR021133, IPR016024, IPR011989	WRNPLPNID, PP4R1, HEAT_type_2, ARM-type_fold, ARM-like	FALSE	FALSE
18	9549197	9549338	PPP4R1	ENSG00000154845	ENST00000400555	ENSE00003474614	9549197	9549338	19	0	1						IPR033461, IPR031087, IPR021133, IPR016024, IPR011989	WRNPLPNID, PP4R1, HEAT_type_2, ARM-type_fold, ARM-like	FALSE	FALSE
18	9547789	9547952	PPP4R1	ENSG00000154845	ENST00000400555	ENSE00001821957	9546791	9547952	20	1	-1						IPR033461, IPR031087, IPR021133, IPR016024, IPR011989	WRNPLPNID, PP4R1, HEAT_type_2, ARM-type_fold, ARM-like	FALSE	FALSE
18	9614478	9614484	PPP4R1	ENSG00000154845	ENST00000400556	ENSE00002715633	9614478	9614559	1	-1	1						IPR033461, IPR031087, IPR021133, IPR016024, IPR011989	WRNPLPNID, PP4R1, HEAT_type_2, ARM-type_fold, ARM-like	FALSE	FALSE
18	9595018	9595153	PPP4R1	ENSG00000154845	ENST00000400556	ENSE00003682470	9595018	9595153	3	1	2						IPR033461, IPR031087, IPR021133, IPR016024, IPR011989	WRNPLPNID, PP4R1, HEAT_type_2, ARM-type_fold, ARM-like	FALSE	FALSE
18	9547789	9547952	PPP4R1	ENSG00000154845	ENST00000400556	ENSE00003908734	9546794	9547952	20	1	-1						IPR033461, IPR031087, IPR021133, IPR016024, IPR011989	WRNPLPNID, PP4R1, HEAT_type_2, ARM-type_fold, ARM-like	FALSE	FALSE
18	9614478	9614484	PPP4R1	ENSG00000154845	ENST00000578875	ENSE00003459857	9614478	9614533	1	-1	1
18			PPP4R1	ENSG00000154845	ENST00000578875	ENSE00002694876	9584776	9584828	6	-1	-1
18	9594179	9594234	PPP4R1	ENSG00000154845	ENST00000580182	ENSE00002687879	9594179	9594234	4	2	1
18	9593840	9593874	PPP4R1	ENSG00000154845	ENST00000580182	ENSE00003504177	9593768	9593874	5	1	-1
18			PPP4R1	ENSG00000154845	ENST00000580182	ENSE00003690296	9588711	9588853	6	-1	-1				TRUE
18			PPP4R1	ENSG00000154845	ENST00000580182	ENSE00002717852	9588172	9588235	7	-1	-1
18			PPP4R1	ENSG00000154845	ENST00000580745	ENSE00002721118	9615184	9615240	1	-1	-1				TRUE		IPR031087, IPR021133, IPR016024	PP4R1, HEAT_type_2, ARM-type_fold	FALSE	FALSE
18	9595018	9595076	PPP4R1	ENSG00000154845	ENST00000580745	ENSE00003566740	9595018	9595102	3	-1	2						IPR031087, IPR021133, IPR016024	PP4R1, HEAT_type_2, ARM-type_fold	FALSE	FALSE
18	9588138	9588235	PPP4R1	ENSG00000154845	ENST00000580745	ENSE00002718060	9588138	9588235	6	0	2						IPR031087, IPR021133, IPR016024	PP4R1, HEAT_type_2, ARM-type_fold	FALSE	FALSE
18			PPP4R1	ENSG00000154845	ENST00000581250	ENSE00002700823	9614226	9614295	1	-1	-1						IPR031087, IPR021133, IPR016024	PP4R1, HEAT_type_2, ARM-type_fold	FALSE	FALSE
18	9595018	9595076	PPP4R1	ENSG00000154845	ENST00000581250	ENSE00003559007	9595018	9595153	2	-1	2						IPR031087, IPR021133, IPR016024	PP4R1, HEAT_type_2, ARM-type_fold	FALSE	FALSE
18	9588114	9588235	PPP4R1	ENSG00000154845	ENST00000581250	ENSE00002728260	9588114	9588235	5	0	2						IPR031087, IPR021133, IPR016024	PP4R1, HEAT_type_2, ARM-type_fold	FALSE	FALSE
18			PPP4R1	ENSG00000154845	ENST00000581835	ENSE00002729334	9614226	9614287	1	-1	-1						IPR031087	PP4R1	FALSE	FALSE
18	9588729	9588853	PPP4R1	ENSG00000154845	ENST00000581835	ENSE00002713586	9588729	9588853	4	1	0						IPR031087	PP4R1	FALSE	FALSE
18	9615019	9615181	PPP4R1	ENSG00000154845	ENST00000582240	ENSE00002691825	9615019	9615189	1	-1	1						IPR031087, IPR021133, IPR016024	PP4R1, HEAT_type_2, ARM-type_fold	FALSE	FALSE
18	9588209	9588235	PPP4R1	ENSG00000154845	ENST00000582240	ENSE00002712431	9588209	9588235	6	0	0						IPR031087, IPR021133, IPR016024	PP4R1, HEAT_type_2, ARM-type_fold	FALSE	FALSE
18			PPP4R1	ENSG00000154845	ENST00000584074	ENSE00002685080	9614796	9614895	1	-1	-1						IPR031087, IPR021133, IPR016024	PP4R1, HEAT_type_2, ARM-type_fold	FALSE	FALSE
18			PPP4R1	ENSG00000154845	ENST00000584074	ENSE00003510651	9614226	9614270	2	-1	-1						IPR031087, IPR021133, IPR016024	PP4R1, HEAT_type_2, ARM-type_fold	FALSE	FALSE
18	9588091	9588235	PPP4R1	ENSG00000154845	ENST00000584074	ENSE00002693827	9588091	9588235	6	0	1						IPR031087, IPR021133, IPR016024	PP4R1, HEAT_type_2, ARM-type_fold	FALSE	FALSE
18	10454982	10455039	APCDD1	ENSG00000154856	ENST00000355285	ENSE00001428843	10454635	10455039	1	-1	1						IPR042425	APCDD1	FALSE	FALSE
18	10468469	10468652	APCDD1	ENSG00000154856	ENST00000355285	ENSE00001018142	10468469	10468652	2	1	2						IPR042425	APCDD1	FALSE	FALSE
18	10471530	10472061	APCDD1	ENSG00000154856	ENST00000355285	ENSE00003619676	10471530	10472061	3	2	0						IPR042425	APCDD1	FALSE	FALSE
18	10485462	10485783	APCDD1	ENSG00000154856	ENST00000355285	ENSE00003520431	10485462	10485783	4	0	1						IPR042425	APCDD1	FALSE	FALSE
18	10487590	10488038	APCDD1	ENSG00000154856	ENST00000355285	ENSE00001832122	10487590	10489949	5	1	-1						IPR042425	APCDD1	FALSE	FALSE
18	10454982	10455039	APCDD1	ENSG00000154856	ENST00000578882	ENSE00002712378	10454982	10455039	1	0	1						IPR042425	APCDD1	FALSE	FALSE
18	10471530	10471740	APCDD1	ENSG00000154856	ENST00000578882	ENSE00002685304	10471530	10471740	3	2	0						IPR042425	APCDD1	FALSE	FALSE
18	10485752	10485783	APCDD1	ENSG00000154856	ENST00000578882	ENSE00002703590	10485752	10485783	4	0	2						IPR042425	APCDD1	FALSE	FALSE
18	10487590	10487659	APCDD1	ENSG00000154856	ENST00000578882	ENSE00002697348	10487590	10487663	5	2	-1						IPR042425	APCDD1	FALSE	FALSE
18	10471836	10472061	APCDD1	ENSG00000154856	ENST00000584596	ENSE00002729477	10471836	10472061	1	2	0						IPR042425	APCDD1	FALSE	FALSE
18	10475887	10476342	APCDD1	ENSG00000154856	ENST00000584596	ENSE00002717303	10475887	10477878	2	0	-1						IPR042425	APCDD1	FALSE	FALSE
18	11148525	11148588	PIEZO2	ENSG00000154864	ENST00000302079	ENSE00002236501	11148525	11148588	1	0	1						IPR031805, IPR031334	Piezo_dom, Piezo_RRas-bd_dom	FALSE	FALSE
18	11066127	11066222	PIEZO2	ENSG00000154864	ENST00000302079	ENSE00002303866	11066127	11066222	2	1	1		TRUE				IPR031805, IPR031334	Piezo_dom, Piezo_RRas-bd_dom	FALSE	FALSE
18	10979535	10979660	PIEZO2	ENSG00000154864	ENST00000302079	ENSE00002272763	10979535	10979660	3	1	1		TRUE				IPR031805, IPR031334	Piezo_dom, Piezo_RRas-bd_dom	FALSE	FALSE
18	10911186	10911228	PIEZO2	ENSG00000154864	ENST00000302079	ENSE00002269737	10911186	10911228	4	1	2						IPR031805, IPR031334	Piezo_dom, Piezo_RRas-bd_dom	FALSE	FALSE
18	10871253	10871415	PIEZO2	ENSG00000154864	ENST00000302079	ENSE00003614146	10871253	10871415	5	2	0						IPR031805, IPR031334	Piezo_dom, Piezo_RRas-bd_dom	FALSE	FALSE
18	10857001	10857211	PIEZO2	ENSG00000154864	ENST00000302079	ENSE00001018194	10857001	10857211	6	0	1						IPR031805, IPR031334	Piezo_dom, Piezo_RRas-bd_dom	FALSE	FALSE
18	10855353	10855566	PIEZO2	ENSG00000154864	ENST00000302079	ENSE00001111048	10855353	10855566	7	1	2						IPR031805, IPR031334	Piezo_dom, Piezo_RRas-bd_dom	FALSE	FALSE
18	10807112	10807274	PIEZO2	ENSG00000154864	ENST00000302079	ENSE00001163259	10807112	10807274	8	2	0						IPR031805, IPR031334	Piezo_dom, Piezo_RRas-bd_dom	FALSE	FALSE
18	10803875	10803994	PIEZO2	ENSG00000154864	ENST00000302079	ENSE00001184010	10803875	10803994	9	0	0	TRUE					IPR031805, IPR031334	Piezo_dom, Piezo_RRas-bd_dom	FALSE	FALSE
18	10801390	10801428	PIEZO2	ENSG00000154864	ENST00000302079	ENSE00001283817	10801390	10801428	10	0	0	TRUE					IPR031805, IPR031334	Piezo_dom, Piezo_RRas-bd_dom	FALSE	FALSE
18	10800337	10800475	PIEZO2	ENSG00000154864	ENST00000302079	ENSE00001184006	10800337	10800475	11	0	1						IPR031805, IPR031334	Piezo_dom, Piezo_RRas-bd_dom	FALSE	FALSE
18	10797374	10797522	PIEZO2	ENSG00000154864	ENST00000302079	ENSE00001184001	10797374	10797522	12	1	0						IPR031805, IPR031334	Piezo_dom, Piezo_RRas-bd_dom	FALSE	FALSE
18	10794772	10795002	PIEZO2	ENSG00000154864	ENST00000302079	ENSE00001411604	10794772	10795002	13	0	0	TRUE					IPR031805, IPR031334	Piezo_dom, Piezo_RRas-bd_dom	FALSE	FALSE
18	10791201	10791324	PIEZO2	ENSG00000154864	ENST00000302079	ENSE00003492997	10791201	10791324	14	0	1						IPR031805, IPR031334	Piezo_dom, Piezo_RRas-bd_dom	FALSE	FALSE
18	10789079	10789365	PIEZO2	ENSG00000154864	ENST00000302079	ENSE00003540092	10789079	10789365	15	1	0						IPR031805, IPR031334	Piezo_dom, Piezo_RRas-bd_dom	FALSE	FALSE
18	10787036	10787184	PIEZO2	ENSG00000154864	ENST00000302079	ENSE00002270003	10787036	10787184	16	0	2						IPR031805, IPR031334	Piezo_dom, Piezo_RRas-bd_dom	FALSE	FALSE
18	10784784	10784957	PIEZO2	ENSG00000154864	ENST00000302079	ENSE00001286075	10784784	10784957	17	2	2			TRUE			IPR031805, IPR031334	Piezo_dom, Piezo_RRas-bd_dom	FALSE	FALSE
18	10773412	10773629	PIEZO2	ENSG00000154864	ENST00000302079	ENSE00001286059	10773412	10773629	18	2	1						IPR031805, IPR031334	Piezo_dom, Piezo_RRas-bd_dom	FALSE	FALSE
18	10770148	10770308	PIEZO2	ENSG00000154864	ENST00000302079	ENSE00001286051	10770148	10770308	19	1	0						IPR031805, IPR031334	Piezo_dom, Piezo_RRas-bd_dom	FALSE	FALSE
18	10762922	10763098	PIEZO2	ENSG00000154864	ENST00000302079	ENSE00001184080	10762922	10763098	20	0	0	TRUE					IPR031805, IPR031334	Piezo_dom, Piezo_RRas-bd_dom	FALSE	FALSE
18	10762500	10762625	PIEZO2	ENSG00000154864	ENST00000302079	ENSE00001184066	10762500	10762625	21	0	0	TRUE					IPR031805, IPR031334	Piezo_dom, Piezo_RRas-bd_dom	FALSE	FALSE
18	10760911	10761111	PIEZO2	ENSG00000154864	ENST00000302079	ENSE00001184058	10760911	10761111	22	0	0	TRUE					IPR031805, IPR031334	Piezo_dom, Piezo_RRas-bd_dom	FALSE	FALSE
18	10759705	10759909	PIEZO2	ENSG00000154864	ENST00000302079	ENSE00001184051	10759705	10759909	23	0	1						IPR031805, IPR031334	Piezo_dom, Piezo_RRas-bd_dom	FALSE	FALSE
18	10759482	10759583	PIEZO2	ENSG00000154864	ENST00000302079	ENSE00001184045	10759482	10759583	24	1	1		TRUE				IPR031805, IPR031334	Piezo_dom, Piezo_RRas-bd_dom	FALSE	FALSE
18	10757969	10758134	PIEZO2	ENSG00000154864	ENST00000302079	ENSE00003718201	10757969	10758134	25	1	2						IPR031805, IPR031334	Piezo_dom, Piezo_RRas-bd_dom	FALSE	FALSE
18	10752636	10752879	PIEZO2	ENSG00000154864	ENST00000302079	ENSE00003743148	10752636	10752879	26	2	0						IPR031805, IPR031334	Piezo_dom, Piezo_RRas-bd_dom	FALSE	FALSE
18	10750091	10750187	PIEZO2	ENSG00000154864	ENST00000302079	ENSE00003718615	10750091	10750187	27	0	1						IPR031805, IPR031334	Piezo_dom, Piezo_RRas-bd_dom	FALSE	FALSE
18	10748471	10748630	PIEZO2	ENSG00000154864	ENST00000302079	ENSE00003731742	10748471	10748630	28	1	2						IPR031805, IPR031334	Piezo_dom, Piezo_RRas-bd_dom	FALSE	FALSE
18	10744142	10744231	PIEZO2	ENSG00000154864	ENST00000302079	ENSE00003749768	10744142	10744231	29	2	2			TRUE			IPR031805, IPR031334	Piezo_dom, Piezo_RRas-bd_dom	FALSE	FALSE
18	10742494	10742615	PIEZO2	ENSG00000154864	ENST00000302079	ENSE00003710058	10742494	10742615	30	2	1						IPR031805, IPR031334	Piezo_dom, Piezo_RRas-bd_dom	FALSE	FALSE
18	10741031	10741102	PIEZO2	ENSG00000154864	ENST00000302079	ENSE00003511599	10741031	10741102	31	1	1		TRUE				IPR031805, IPR031334	Piezo_dom, Piezo_RRas-bd_dom	FALSE	FALSE
18	10736604	10736710	PIEZO2	ENSG00000154864	ENST00000302079	ENSE00003555484	10736604	10736710	32	1	0						IPR031805, IPR031334	Piezo_dom, Piezo_RRas-bd_dom	FALSE	FALSE
18	10731407	10731521	PIEZO2	ENSG00000154864	ENST00000302079	ENSE00003677775	10731407	10731521	33	0	1						IPR031805, IPR031334	Piezo_dom, Piezo_RRas-bd_dom	FALSE	FALSE
18	10718200	10718259	PIEZO2	ENSG00000154864	ENST00000302079	ENSE00003592021	10718200	10718259	34	1	1		TRUE				IPR031805, IPR031334	Piezo_dom, Piezo_RRas-bd_dom	FALSE	FALSE
18	10715650	10715816	PIEZO2	ENSG00000154864	ENST00000302079	ENSE00003461890	10715650	10715816	35	1	0						IPR031805, IPR031334	Piezo_dom, Piezo_RRas-bd_dom	FALSE	FALSE
18	10714764	10714930	PIEZO2	ENSG00000154864	ENST00000302079	ENSE00003577942	10714764	10714930	36	0	2						IPR031805, IPR031334	Piezo_dom, Piezo_RRas-bd_dom	FALSE	FALSE
18	10705336	10705746	PIEZO2	ENSG00000154864	ENST00000302079	ENSE00003503802	10705336	10705746	37	2	2			TRUE			IPR031805, IPR031334	Piezo_dom, Piezo_RRas-bd_dom	FALSE	FALSE
18	10704394	10704652	PIEZO2	ENSG00000154864	ENST00000302079	ENSE00003480241	10704394	10704652	38	2	0						IPR031805, IPR031334	Piezo_dom, Piezo_RRas-bd_dom	FALSE	FALSE
18	10701989	10702171	PIEZO2	ENSG00000154864	ENST00000302079	ENSE00003480887	10701989	10702171	39	0	0	TRUE					IPR031805, IPR031334	Piezo_dom, Piezo_RRas-bd_dom	FALSE	FALSE
18	10698925	10699177	PIEZO2	ENSG00000154864	ENST00000302079	ENSE00003676374	10698925	10699177	40	0	1						IPR031805, IPR031334	Piezo_dom, Piezo_RRas-bd_dom	FALSE	FALSE
18	10697748	10697880	PIEZO2	ENSG00000154864	ENST00000302079	ENSE00003494154	10697748	10697880	41	1	2						IPR031805, IPR031334	Piezo_dom, Piezo_RRas-bd_dom	FALSE	FALSE
18	10696392	10696539	PIEZO2	ENSG00000154864	ENST00000302079	ENSE00003499937	10696392	10696539	42	2	0						IPR031805, IPR031334	Piezo_dom, Piezo_RRas-bd_dom	FALSE	FALSE
18	10696074	10696288	PIEZO2	ENSG00000154864	ENST00000302079	ENSE00003616530	10696074	10696288	43	0	2						IPR031805, IPR031334	Piezo_dom, Piezo_RRas-bd_dom	FALSE	FALSE
18	10691225	10691383	PIEZO2	ENSG00000154864	ENST00000302079	ENSE00003691399	10691225	10691383	44	2	2			TRUE			IPR031805, IPR031334	Piezo_dom, Piezo_RRas-bd_dom	FALSE	FALSE
18	10689655	10689802	PIEZO2	ENSG00000154864	ENST00000302079	ENSE00003688817	10689655	10689802	45	2	0						IPR031805, IPR031334	Piezo_dom, Piezo_RRas-bd_dom	FALSE	FALSE
18	10681661	10681753	PIEZO2	ENSG00000154864	ENST00000302079	ENSE00003549734	10681661	10681753	46	0	0	TRUE					IPR031805, IPR031334	Piezo_dom, Piezo_RRas-bd_dom	FALSE	FALSE
18	10680199	10680371	PIEZO2	ENSG00000154864	ENST00000302079	ENSE00003587542	10680199	10680371	47	0	2						IPR031805, IPR031334	Piezo_dom, Piezo_RRas-bd_dom	FALSE	FALSE
18	10677747	10677875	PIEZO2	ENSG00000154864	ENST00000302079	ENSE00003672398	10677747	10677875	48	2	2			TRUE			IPR031805, IPR031334	Piezo_dom, Piezo_RRas-bd_dom	FALSE	FALSE
18	10675209	10675288	PIEZO2	ENSG00000154864	ENST00000302079	ENSE00003584668	10675209	10675288	49	2	1						IPR031805, IPR031334	Piezo_dom, Piezo_RRas-bd_dom	FALSE	FALSE
18	10672690	10672873	PIEZO2	ENSG00000154864	ENST00000302079	ENSE00003524632	10672690	10672873	50	1	2						IPR031805, IPR031334	Piezo_dom, Piezo_RRas-bd_dom	FALSE	FALSE
18	10671527	10671779	PIEZO2	ENSG00000154864	ENST00000302079	ENSE00001218033	10670241	10671779	51	2	-1						IPR031805, IPR031334	Piezo_dom, Piezo_RRas-bd_dom	FALSE	FALSE
18			PIEZO2	ENSG00000154864	ENST00000383408	ENSE00003739460	11148525	11148762	1	-1	-1				TRUE		IPR031805, IPR031334	Piezo_dom, Piezo_RRas-bd_dom	FALSE	FALSE
18	11066127	11066133	PIEZO2	ENSG00000154864	ENST00000383408	ENSE00003747822	11066127	11066222	2	-1	1						IPR031805, IPR031334	Piezo_dom, Piezo_RRas-bd_dom	FALSE	FALSE
18	10770144	10770308	PIEZO2	ENSG00000154864	ENST00000383408	ENSE00003713262	10770144	10770308	19	1	1		TRUE				IPR031805, IPR031334	Piezo_dom, Piezo_RRas-bd_dom	FALSE	FALSE
18	10763277	10763278	PIEZO2	ENSG00000154864	ENST00000383408	ENSE00003743027	10763277	10763278	20	1	0						IPR031805, IPR031334	Piezo_dom, Piezo_RRas-bd_dom	FALSE	FALSE
18	10682104	10682292	PIEZO2	ENSG00000154864	ENST00000383408	ENSE00003663770	10682104	10682292	47	0	0						IPR031805, IPR031334	Piezo_dom, Piezo_RRas-bd_dom	FALSE	FALSE
18	10671527	10671779	PIEZO2	ENSG00000154864	ENST00000383408	ENSE00003731098	10670248	10671779	53	2	-1						IPR031805, IPR031334	Piezo_dom, Piezo_RRas-bd_dom	FALSE	FALSE
18	10671527	10671779	PIEZO2	ENSG00000154864	ENST00000503781	ENSE00003570098	10671527	10671779	52	2	0						IPR031805, IPR031334	Piezo_dom, Piezo_RRas-bd_dom	FALSE	FALSE
18	10855353	10855436	PIEZO2	ENSG00000154864	ENST00000579112	ENSE00002704106	10855353	10855436	1	2	2
18	10797497	10797522	PIEZO2	ENSG00000154864	ENST00000579112	ENSE00002733439	10797497	10797522	5	1	0
18	10748471	10748500	PIEZO2	ENSG00000154864	ENST00000579949	ENSE00002716285	10748471	10748500	1	2	2						IPR031805	Piezo_dom	FALSE	FALSE
18	10740885	10741102	PIEZO2	ENSG00000154864	ENST00000579949	ENSE00002696811	10737663	10741102	4	1	-1						IPR031805	Piezo_dom	FALSE	FALSE
18	10780325	10780366	PIEZO2	ENSG00000154864	ENST00000580640	ENSE00001286070	10780325	10780366	18	2	2						IPR031805, IPR031334	Piezo_dom, Piezo_RRas-bd_dom	FALSE	FALSE
18	10774006	10774038	PIEZO2	ENSG00000154864	ENST00000580640	ENSE00001286064	10774006	10774038	19	2	2						IPR031805, IPR031334	Piezo_dom, Piezo_RRas-bd_dom	FALSE	FALSE
18	10680275	10680363	PIEZO2	ENSG00000154864	ENST00000581680	ENSE00002693602	10680275	10680363	1	2	1
18	10677868	10677875	PIEZO2	ENSG00000154864	ENST00000581680	ENSE00003814296	10677747	10677875	2	1	-1
18			PIEZO2	ENSG00000154864	ENST00000581680	ENSE00002707256	10671699	10671779	5	-1	-1
18	10748467	10748630	PIEZO2	ENSG00000154864	ENST00000582913	ENSE00002704385	10748467	10748630	29	1	0
18	10744200	10744226	PIEZO2	ENSG00000154864	ENST00000582913	ENSE00002701653	10744142	10744226	30	0	-1
18			PIEZO2	ENSG00000154864	ENST00000582913	ENSE00003706960	10742494	10742615	31	-1	-1				TRUE
18			PIEZO2	ENSG00000154864	ENST00000582913	ENSE00003579725	10741031	10741102	32	-1	-1				TRUE
18			PIEZO2	ENSG00000154864	ENST00000582913	ENSE00003686924	10736604	10736710	33	-1	-1				TRUE
18			PIEZO2	ENSG00000154864	ENST00000582913	ENSE00003469816	10731407	10731521	34	-1	-1				TRUE
18			PIEZO2	ENSG00000154864	ENST00000582913	ENSE00003494505	10718200	10718259	35	-1	-1				TRUE
18			PIEZO2	ENSG00000154864	ENST00000582913	ENSE00003518191	10715650	10715816	36	-1	-1				TRUE
18			PIEZO2	ENSG00000154864	ENST00000582913	ENSE00003508352	10714764	10714930	37	-1	-1				TRUE
18			PIEZO2	ENSG00000154864	ENST00000582913	ENSE00002691705	10708275	10708439	38	-1	-1				TRUE
18			PIEZO2	ENSG00000154864	ENST00000582913	ENSE00003624110	10705336	10705746	39	-1	-1				TRUE
18			PIEZO2	ENSG00000154864	ENST00000582913	ENSE00003596483	10704394	10704652	40	-1	-1				TRUE
18			PIEZO2	ENSG00000154864	ENST00000582913	ENSE00003575783	10701989	10702171	41	-1	-1				TRUE
18			PIEZO2	ENSG00000154864	ENST00000582913	ENSE00003829831	10698925	10699177	42	-1	-1				TRUE
18			PIEZO2	ENSG00000154864	ENST00000582913	ENSE00003463286	10697748	10697880	43	-1	-1				TRUE
18			PIEZO2	ENSG00000154864	ENST00000582913	ENSE00003547091	10696392	10696539	44	-1	-1				TRUE
18			PIEZO2	ENSG00000154864	ENST00000582913	ENSE00003526624	10696074	10696288	45	-1	-1				TRUE
18			PIEZO2	ENSG00000154864	ENST00000582913	ENSE00003573566	10691225	10691383	46	-1	-1				TRUE
18			PIEZO2	ENSG00000154864	ENST00000582913	ENSE00003597642	10689655	10689802	47	-1	-1				TRUE
18			PIEZO2	ENSG00000154864	ENST00000582913	ENSE00003592095	10682104	10682292	48	-1	-1				TRUE
18			PIEZO2	ENSG00000154864	ENST00000582913	ENSE00003477689	10681661	10681753	49	-1	-1				TRUE
18			PIEZO2	ENSG00000154864	ENST00000582913	ENSE00003538755	10680199	10680371	50	-1	-1				TRUE
18			PIEZO2	ENSG00000154864	ENST00000582913	ENSE00003674571	10677747	10677875	51	-1	-1				TRUE
18			PIEZO2	ENSG00000154864	ENST00000582913	ENSE00003486298	10675209	10675288	52	-1	-1				TRUE
18			PIEZO2	ENSG00000154864	ENST00000582913	ENSE00003579571	10672690	10672873	53	-1	-1				TRUE
18			PIEZO2	ENSG00000154864	ENST00000582913	ENSE00003486331	10671527	10671779	54	-1	-1
18	10708275	10708439	PIEZO2	ENSG00000154864	ENST00000643712	ENSE00003821711	10708275	10708439	2	2	2						IPR031805, IPR031334	Piezo_dom, Piezo_RRas-bd_dom	FALSE	FALSE
18	11148525	11148588	PIEZO2	ENSG00000154864	ENST00000674853	ENSE00003900582	11148525	11149569	1	-1	1						IPR031805, IPR031334	Piezo_dom, Piezo_RRas-bd_dom	FALSE	FALSE
18	10735232	10735330	PIEZO2	ENSG00000154864	ENST00000674853	ENSE00003899335	10735232	10735330	35	0	0						IPR031805, IPR031334	Piezo_dom, Piezo_RRas-bd_dom	FALSE	FALSE
18	10671527	10671779	PIEZO2	ENSG00000154864	ENST00000674853	ENSE00003903018	10670247	10671779	56	2	-1						IPR031805, IPR031334	Piezo_dom, Piezo_RRas-bd_dom	FALSE	FALSE
18			MPPE1	ENSG00000154889	ENST00000309976	ENSE00002833346	11908201	11908350	1	-1	-1				TRUE		IPR039541, IPR033308, IPR029052	MPP_MPPE1, PGAP5/Cdc1/Ted1, Metallo-depent_PP-like	FALSE	FALSE
18	11896984	11897264	MPPE1	ENSG00000154889	ENST00000309976	ENSE00003668259	11896984	11897356	2	-1	2						IPR039541, IPR033308, IPR029052	MPP_MPPE1, PGAP5/Cdc1/Ted1, Metallo-depent_PP-like	FALSE	FALSE
18	11893468	11893576	MPPE1	ENSG00000154889	ENST00000309976	ENSE00003663206	11893468	11893576	3	2	0						IPR039541, IPR033308, IPR029052	MPP_MPPE1, PGAP5/Cdc1/Ted1, Metallo-depent_PP-like	FALSE	FALSE
18	11889387	11889490	MPPE1	ENSG00000154889	ENST00000309976	ENSE00003789129	11889387	11889490	4	0	2						IPR039541, IPR033308, IPR029052	MPP_MPPE1, PGAP5/Cdc1/Ted1, Metallo-depent_PP-like	FALSE	FALSE
18	11888669	11888743	MPPE1	ENSG00000154889	ENST00000309976	ENSE00003505243	11888669	11888743	5	2	2			TRUE			IPR039541, IPR033308, IPR029052	MPP_MPPE1, PGAP5/Cdc1/Ted1, Metallo-depent_PP-like	FALSE	FALSE
18	11886917	11887025	MPPE1	ENSG00000154889	ENST00000309976	ENSE00003555849	11886917	11887025	6	2	0						IPR039541, IPR033308, IPR029052	MPP_MPPE1, PGAP5/Cdc1/Ted1, Metallo-depent_PP-like	FALSE	FALSE
18	11885676	11885816	MPPE1	ENSG00000154889	ENST00000309976	ENSE00003667620	11885676	11885816	7	0	0	TRUE					IPR039541, IPR033308, IPR029052	MPP_MPPE1, PGAP5/Cdc1/Ted1, Metallo-depent_PP-like	FALSE	FALSE
18	11884445	11884627	MPPE1	ENSG00000154889	ENST00000309976	ENSE00003517892	11884053	11884627	8	0	-1						IPR039541, IPR033308, IPR029052	MPP_MPPE1, PGAP5/Cdc1/Ted1, Metallo-depent_PP-like	FALSE	FALSE
18			MPPE1	ENSG00000154889	ENST00000317235	ENSE00002841370	11908201	11908349	1	-1	-1						IPR039541, IPR033308, IPR029052	MPP_MPPE1, PGAP5/Cdc1/Ted1, Metallo-depent_PP-like	FALSE	FALSE
18	11884445	11884627	MPPE1	ENSG00000154889	ENST00000317235	ENSE00001276380	11883471	11884627	9	0	-1						IPR039541, IPR033308, IPR029052	MPP_MPPE1, PGAP5/Cdc1/Ted1, Metallo-depent_PP-like	FALSE	FALSE
18			MPPE1	ENSG00000154889	ENST00000317251	ENSE00002221137	11908201	11908295	1	-1	-1				TRUE
18			MPPE1	ENSG00000154889	ENST00000317251	ENSE00002248730	11896984	11897131	3	-1	-1				TRUE
18			MPPE1	ENSG00000154889	ENST00000317251	ENSE00003501359	11895185	11895277	4	-1	-1				TRUE
18	11893468	11893566	MPPE1	ENSG00000154889	ENST00000317251	ENSE00003566345	11893468	11893576	5	-1	0
18	11886713	11886778	MPPE1	ENSG00000154889	ENST00000317251	ENSE00001276276	11886713	11886778	9	0	0	TRUE					IPR039541, IPR033308, IPR029052	MPP_MPPE1, PGAP5/Cdc1/Ted1, Metallo-depent_PP-like	FALSE	FALSE
18	11886499	11886621	MPPE1	ENSG00000154889	ENST00000317251	ENSE00001276269	11886499	11886621	10	0	0	TRUE					IPR039541, IPR033308, IPR029052	MPP_MPPE1, PGAP5/Cdc1/Ted1, Metallo-depent_PP-like	FALSE	FALSE
18	11885029	11885043	MPPE1	ENSG00000154889	ENST00000317251	ENSE00003648630	11884879	11885043	12	0	-1
18			MPPE1	ENSG00000154889	ENST00000317251	ENSE00003498195	11884053	11884627	13	-1	-1
18			MPPE1	ENSG00000154889	ENST00000344987	ENSE00001833707	11908201	11908330	1	-1	-1						IPR039541, IPR033308, IPR029052	MPP_MPPE1, PGAP5/Cdc1/Ted1, Metallo-depent_PP-like	FALSE	FALSE
18	11884445	11884627	MPPE1	ENSG00000154889	ENST00000344987	ENSE00001838564	11884068	11884627	10	0	-1						IPR039541, IPR033308, IPR029052	MPP_MPPE1, PGAP5/Cdc1/Ted1, Metallo-depent_PP-like	FALSE	FALSE
18			MPPE1	ENSG00000154889	ENST00000496196	ENSE00001856100	11883690	11884627	12	-1	-1
18	11897059	11897264	MPPE1	ENSG00000154889	ENST00000586844	ENSE00002819503	11897059	11897356	4	-1	2
18	11889387	11889415	MPPE1	ENSG00000154889	ENST00000587724	ENSE00002806781	11889387	11889415	1	0	2
18	11886713	11886781	MPPE1	ENSG00000154889	ENST00000587724	ENSE00003477445	11886713	11886781	3	0	0
18	11885029	11885043	MPPE1	ENSG00000154889	ENST00000587724	ENSE00002964255	11884893	11885043	6	0	-1
18			MPPE1	ENSG00000154889	ENST00000588072	ENSE00001851987	11908201	11908317	1	-1	-1				TRUE		IPR039541, IPR033308, IPR029052	MPP_MPPE1, PGAP5/Cdc1/Ted1, Metallo-depent_PP-like	FALSE	FALSE
18			MPPE1	ENSG00000154889	ENST00000588072	ENSE00001276292	11906203	11906309	2	-1	-1						IPR039541, IPR033308, IPR029052	MPP_MPPE1, PGAP5/Cdc1/Ted1, Metallo-depent_PP-like	FALSE	FALSE
18	11884445	11884627	MPPE1	ENSG00000154889	ENST00000588072	ENSE00002942614	11882622	11884627	11	0	-1						IPR039541, IPR033308, IPR029052	MPP_MPPE1, PGAP5/Cdc1/Ted1, Metallo-depent_PP-like	FALSE	FALSE
18			MPPE1	ENSG00000154889	ENST00000588103	ENSE00002822947	11908201	11908331	1	-1	-1				TRUE
18	11896989	11897264	MPPE1	ENSG00000154889	ENST00000588103	ENSE00002865412	11896989	11897356	4	-1	0
18			MPPE1	ENSG00000154889	ENST00000588186	ENSE00002946522	11905738	11905953	3	-1	-1						IPR039541, IPR033308, IPR029052	MPP_MPPE1, PGAP5/Cdc1/Ted1, Metallo-depent_PP-like	FALSE	FALSE
18	11888704	11888743	MPPE1	ENSG00000154889	ENST00000588186	ENSE00002842026	11888704	11888743	7	2	0						IPR039541, IPR033308, IPR029052	MPP_MPPE1, PGAP5/Cdc1/Ted1, Metallo-depent_PP-like	FALSE	FALSE
18			MPPE1	ENSG00000154889	ENST00000588191	ENSE00002766769	11908201	11908348	1	-1	-1						IPR033308, IPR029052	PGAP5/Cdc1/Ted1, Metallo-depent_PP-like	FALSE	FALSE
18			MPPE1	ENSG00000154889	ENST00000588191	ENSE00002908976	11897526	11897620	4	-1	-1						IPR033308, IPR029052	PGAP5/Cdc1/Ted1, Metallo-depent_PP-like	FALSE	FALSE
18			MPPE1	ENSG00000154889	ENST00000589267	ENSE00002873681	11908201	11908366	1	-1	-1
18	11889456	11889490	MPPE1	ENSG00000154889	ENST00000589267	ENSE00002792294	11889456	11889490	6	0	2
18			MPPE1	ENSG00000154889	ENST00000589859	ENSE00002898698	11902585	11902755	1	-1	-1
18	11897056	11897264	MPPE1	ENSG00000154889	ENST00000589859	ENSE00002923037	11897056	11897356	3	-1	2
18			MPPE1	ENSG00000154889	ENST00000590501	ENSE00002795499	11908201	11908308	1	-1	-1
18			MPPE1	ENSG00000154889	ENST00000590501	ENSE00002937838	11905912	11905953	3	-1	-1				TRUE
18			MPPE1	ENSG00000154889	ENST00000590501	ENSE00002785612	11902267	11902358	4	-1	-1				TRUE
18	11896983	11897264	MPPE1	ENSG00000154889	ENST00000590501	ENSE00002864789	11896983	11897356	6	-1	0
18	11886713	11886796	MPPE1	ENSG00000154889	ENST00000592306	ENSE00002913341	11886713	11886796	1	0	0	TRUE
18	11885874	11885912	MPPE1	ENSG00000154889	ENST00000592306	ENSE00002752593	11885676	11885912	3	0	-1
18			MPPE1	ENSG00000154889	ENST00000592306	ENSE00002812184	11884490	11884627	4	-1	-1
18			MPPE1	ENSG00000154889	ENST00000592331	ENSE00002782591	11896984	11897044	1	-1	-1				TRUE		IPR033308, IPR029052	PGAP5/Cdc1/Ted1, Metallo-depent_PP-like	FALSE	FALSE
18	11895185	11895253	MPPE1	ENSG00000154889	ENST00000592331	ENSE00003508538	11895185	11895277	2	-1	0						IPR033308, IPR029052	PGAP5/Cdc1/Ted1, Metallo-depent_PP-like	FALSE	FALSE
18	11893468	11893566	MPPE1	ENSG00000154889	ENST00000592331	ENSE00002910856	11893468	11893566	3	0	0	TRUE					IPR033308, IPR029052	PGAP5/Cdc1/Ted1, Metallo-depent_PP-like	FALSE	FALSE
18	11886721	11886781	MPPE1	ENSG00000154889	ENST00000592331	ENSE00002866974	11886721	11886781	7	0	1						IPR033308, IPR029052	PGAP5/Cdc1/Ted1, Metallo-depent_PP-like	FALSE	FALSE
18			MPPE1	ENSG00000154889	ENST00000592977	ENSE00002959353	11908201	11908273	1	-1	-1						IPR039541, IPR033308, IPR029052	MPP_MPPE1, PGAP5/Cdc1/Ted1, Metallo-depent_PP-like	FALSE	FALSE
18	11885760	11885816	MPPE1	ENSG00000154889	ENST00000592977	ENSE00002805775	11885760	11885816	9	0	0						IPR039541, IPR033308, IPR029052	MPP_MPPE1, PGAP5/Cdc1/Ted1, Metallo-depent_PP-like	FALSE	FALSE
18	21704504	21704665	ABHD3	ENSG00000158201	ENST00000289119	ENSE00002686331	21704504	21704774	1	-1	0						IPR029058, IPR012020, IPR000952	AB_hydrolase, ABHD4, AB_hydrolase_4_CS	FALSE	FALSE
18	21703584	21703747	ABHD3	ENSG00000158201	ENST00000289119	ENSE00003641854	21703584	21703747	2	0	2						IPR029058, IPR012020, IPR000952	AB_hydrolase, ABHD4, AB_hydrolase_4_CS	FALSE	FALSE
18	21702316	21702498	ABHD3	ENSG00000158201	ENST00000289119	ENSE00003536808	21702316	21702498	3	2	2			TRUE			IPR029058, IPR012020, IPR000952	AB_hydrolase, ABHD4, AB_hydrolase_4_CS	FALSE	FALSE
18	21683920	21683965	ABHD3	ENSG00000158201	ENST00000289119	ENSE00003568064	21683920	21683965	4	2	0						IPR029058, IPR012020, IPR000952	AB_hydrolase, ABHD4, AB_hydrolase_4_CS	FALSE	FALSE
18	21664118	21664230	ABHD3	ENSG00000158201	ENST00000289119	ENSE00001037643	21664118	21664230	5	0	2						IPR029058, IPR012020, IPR000952	AB_hydrolase, ABHD4, AB_hydrolase_4_CS	FALSE	FALSE
18	21659170	21659343	ABHD3	ENSG00000158201	ENST00000289119	ENSE00003471551	21659170	21659343	6	2	2			TRUE			IPR029058, IPR012020, IPR000952	AB_hydrolase, ABHD4, AB_hydrolase_4_CS	FALSE	FALSE
18	21657104	21657152	ABHD3	ENSG00000158201	ENST00000289119	ENSE00003526915	21657104	21657152	7	2	0						IPR029058, IPR012020, IPR000952	AB_hydrolase, ABHD4, AB_hydrolase_4_CS	FALSE	FALSE
18	21656861	21657026	ABHD3	ENSG00000158201	ENST00000289119	ENSE00003633687	21656861	21657026	8	0	1						IPR029058, IPR012020, IPR000952	AB_hydrolase, ABHD4, AB_hydrolase_4_CS	FALSE	FALSE
18	21651591	21651763	ABHD3	ENSG00000158201	ENST00000289119	ENSE00001146254	21650901	21651763	9	1	-1						IPR029058, IPR012020, IPR000952	AB_hydrolase, ABHD4, AB_hydrolase_4_CS	FALSE	FALSE
18	21703584	21703677	ABHD3	ENSG00000158201	ENST00000577891	ENSE00002718584	21703584	21703677	2	0	1
18	21702344	21702498	ABHD3	ENSG00000158201	ENST00000577891	ENSE00003491202	21702316	21702498	3	1	-1
18			ABHD3	ENSG00000158201	ENST00000577891	ENSE00003549138	21663678	21664230	5	-1	-1				TRUE
18			ABHD3	ENSG00000158201	ENST00000577891	ENSE00002695335	21659180	21659343	6	-1	-1
18			ABHD3	ENSG00000158201	ENST00000578270	ENSE00002726705	21703584	21703825	1	-1	-1				TRUE		IPR029058, IPR012020	AB_hydrolase, ABHD4	FALSE	FALSE
18			ABHD3	ENSG00000158201	ENST00000578270	ENSE00003490933	21702316	21702498	2	-1	-1				TRUE		IPR029058, IPR012020	AB_hydrolase, ABHD4	FALSE	FALSE
18			ABHD3	ENSG00000158201	ENST00000578270	ENSE00003576893	21683920	21683965	3	-1	-1				TRUE		IPR029058, IPR012020	AB_hydrolase, ABHD4	FALSE	FALSE
18	21663678	21663760	ABHD3	ENSG00000158201	ENST00000578270	ENSE00003514781	21663678	21664230	4	-1	2						IPR029058, IPR012020	AB_hydrolase, ABHD4	FALSE	FALSE
18	21651591	21651763	ABHD3	ENSG00000158201	ENST00000578270	ENSE00002713417	21651097	21651763	8	1	-1						IPR029058, IPR012020	AB_hydrolase, ABHD4	FALSE	FALSE
18	21704504	21704665	ABHD3	ENSG00000158201	ENST00000580981	ENSE00002694223	21704504	21704767	1	-1	0						IPR029058, IPR012020	AB_hydrolase, ABHD4	FALSE	FALSE
18	21651591	21651763	ABHD3	ENSG00000158201	ENST00000580981	ENSE00002706713	21650928	21651763	7	1	-1						IPR029058, IPR012020	AB_hydrolase, ABHD4	FALSE	FALSE
18	500508	500514	COLEC12	ENSG00000158270	ENST00000400256	ENSE00003533028	500508	500701	1	-1	1						IPR033989, IPR018378, IPR016187, IPR016186, IPR008160	CD209-like_CTLD, C-type_lectin_CS, CTDL_fold, C-type_lectin-like/link_sf, Collagen	FALSE	TRUE
18	480707	480757	COLEC12	ENSG00000158270	ENST00000400256	ENSE00003613443	480707	480757	2	1	1		TRUE				IPR033989, IPR018378, IPR016187, IPR016186, IPR008160	CD209-like_CTLD, C-type_lectin_CS, CTDL_fold, C-type_lectin-like/link_sf, Collagen	FALSE	TRUE
18	357400	357522	COLEC12	ENSG00000158270	ENST00000400256	ENSE00003526793	357400	357522	3	1	1		TRUE				IPR033989, IPR018378, IPR016187, IPR016186, IPR008160	CD209-like_CTLD, C-type_lectin_CS, CTDL_fold, C-type_lectin-like/link_sf, Collagen	FALSE	TRUE
18	348065	348163	COLEC12	ENSG00000158270	ENST00000400256	ENSE00003565310	348065	348163	4	1	1		TRUE				IPR033989, IPR018378, IPR016187, IPR016186, IPR008160	CD209-like_CTLD, C-type_lectin_CS, CTDL_fold, C-type_lectin-like/link_sf, Collagen	FALSE	TRUE
18	346295	347341	COLEC12	ENSG00000158270	ENST00000400256	ENSE00003544566	346295	347341	5	1	1		TRUE				IPR033989, IPR018378, IPR016187, IPR016186, IPR008160	CD209-like_CTLD, C-type_lectin_CS, CTDL_fold, C-type_lectin-like/link_sf, Collagen	FALSE	TRUE
18	334742	335230	COLEC12	ENSG00000158270	ENST00000400256	ENSE00001208502	334742	335230	6	1	1		TRUE				IPR033989, IPR018378, IPR016187, IPR016186, IPR008160	CD209-like_CTLD, C-type_lectin_CS, CTDL_fold, C-type_lectin-like/link_sf, Collagen	FALSE	TRUE
18	333007	333143	COLEC12	ENSG00000158270	ENST00000400256	ENSE00001240712	333007	333143	7	1	0						IPR033989, IPR018378, IPR016187, IPR016186, IPR008160	CD209-like_CTLD, C-type_lectin_CS, CTDL_fold, C-type_lectin-like/link_sf, Collagen	FALSE	TRUE
18	331668	331777	COLEC12	ENSG00000158270	ENST00000400256	ENSE00003567962	331668	331777	8	0	2						IPR033989, IPR018378, IPR016187, IPR016186, IPR008160	CD209-like_CTLD, C-type_lectin_CS, CTDL_fold, C-type_lectin-like/link_sf, Collagen	FALSE	TRUE
18	321662	321807	COLEC12	ENSG00000158270	ENST00000400256	ENSE00003606445	321662	321807	9	2	1						IPR033989, IPR018378, IPR016187, IPR016186, IPR008160	CD209-like_CTLD, C-type_lectin_CS, CTDL_fold, C-type_lectin-like/link_sf, Collagen	FALSE	TRUE
18	320045	320064	COLEC12	ENSG00000158270	ENST00000400256	ENSE00003593507	316737	320064	10	1	-1						IPR033989, IPR018378, IPR016187, IPR016186, IPR008160	CD209-like_CTLD, C-type_lectin_CS, CTDL_fold, C-type_lectin-like/link_sf, Collagen	FALSE	TRUE
18	72867264	72867291	NETO1	ENSG00000166342	ENST00000327305	ENSE00001179973	72867264	72867987	1	-1	1						IPR036055, IPR035914, IPR028867, IPR023415, IPR002172	LDL_receptor-like_sf, Sperma_CUB_dom_sf, NETO1, LDLR_class-A_CS, LDrepeatLR_classA_rpt	FALSE	FALSE
18	72865188	72865241	NETO1	ENSG00000166342	ENST00000327305	ENSE00003630223	72865188	72865241	2	1	1		TRUE				IPR036055, IPR035914, IPR028867, IPR023415, IPR002172	LDL_receptor-like_sf, Sperma_CUB_dom_sf, NETO1, LDLR_class-A_CS, LDrepeatLR_classA_rpt	FALSE	FALSE
18	72864808	72864945	NETO1	ENSG00000166342	ENST00000327305	ENSE00003669678	72864808	72864945	3	1	1		TRUE				IPR036055, IPR035914, IPR028867, IPR023415, IPR002172	LDL_receptor-like_sf, Sperma_CUB_dom_sf, NETO1, LDLR_class-A_CS, LDrepeatLR_classA_rpt	FALSE	FALSE
18	72858826	72859074	NETO1	ENSG00000166342	ENST00000327305	ENSE00003617319	72858826	72859074	4	1	1		TRUE				IPR036055, IPR035914, IPR028867, IPR023415, IPR002172	LDL_receptor-like_sf, Sperma_CUB_dom_sf, NETO1, LDLR_class-A_CS, LDrepeatLR_classA_rpt	FALSE	FALSE
18	72794363	72794404	NETO1	ENSG00000166342	ENST00000327305	ENSE00001179943	72794363	72794404	5	1	1		TRUE				IPR036055, IPR035914, IPR028867, IPR023415, IPR002172	LDL_receptor-like_sf, Sperma_CUB_dom_sf, NETO1, LDLR_class-A_CS, LDrepeatLR_classA_rpt	FALSE	FALSE
18	72794117	72794244	NETO1	ENSG00000166342	ENST00000327305	ENSE00001326249	72794117	72794244	6	1	0						IPR036055, IPR035914, IPR028867, IPR023415, IPR002172	LDL_receptor-like_sf, Sperma_CUB_dom_sf, NETO1, LDLR_class-A_CS, LDrepeatLR_classA_rpt	FALSE	FALSE
18	72783678	72783906	NETO1	ENSG00000166342	ENST00000327305	ENSE00001305895	72783678	72783906	7	0	1						IPR036055, IPR035914, IPR028867, IPR023415, IPR002172	LDL_receptor-like_sf, Sperma_CUB_dom_sf, NETO1, LDLR_class-A_CS, LDrepeatLR_classA_rpt	FALSE	FALSE
18	72756034	72756147	NETO1	ENSG00000166342	ENST00000327305	ENSE00001634081	72756034	72756147	8	1	1		TRUE				IPR036055, IPR035914, IPR028867, IPR023415, IPR002172	LDL_receptor-like_sf, Sperma_CUB_dom_sf, NETO1, LDLR_class-A_CS, LDrepeatLR_classA_rpt	FALSE	FALSE
18	72750062	72750620	NETO1	ENSG00000166342	ENST00000327305	ENSE00001305635	72750062	72750620	9	1	2						IPR036055, IPR035914, IPR028867, IPR023415, IPR002172	LDL_receptor-like_sf, Sperma_CUB_dom_sf, NETO1, LDLR_class-A_CS, LDrepeatLR_classA_rpt	FALSE	FALSE
18	72749028	72749088	NETO1	ENSG00000166342	ENST00000327305	ENSE00001327400	72749014	72749088	10	2	-1						IPR036055, IPR035914, IPR028867, IPR023415, IPR002172	LDL_receptor-like_sf, Sperma_CUB_dom_sf, NETO1, LDLR_class-A_CS, LDrepeatLR_classA_rpt	FALSE	FALSE
18			NETO1	ENSG00000166342	ENST00000327305	ENSE00002722002	72743756	72748164	11	-1	-1						IPR036055, IPR035914, IPR028867, IPR023415, IPR002172	LDL_receptor-like_sf, Sperma_CUB_dom_sf, NETO1, LDLR_class-A_CS, LDrepeatLR_classA_rpt	FALSE	FALSE
18	72865573	72865597	NETO1	ENSG00000166342	ENST00000397929	ENSE00003568301	72865573	72865699	1	-1	1						IPR035914, IPR028867	Sperma_CUB_dom_sf, NETO1	FALSE	FALSE
18	72835315	72835319	NETO1	ENSG00000166342	ENST00000397929	ENSE00003573710	72834039	72835319	5	1	-1						IPR035914, IPR028867	Sperma_CUB_dom_sf, NETO1	FALSE	FALSE
18	72866744	72866759	NETO1	ENSG00000166342	ENST00000579169	ENSE00002732486	72866744	72867031	1	-1	1						IPR035914, IPR028867	Sperma_CUB_dom_sf, NETO1	FALSE	FALSE
18	72858980	72859074	NETO1	ENSG00000166342	ENST00000579169	ENSE00002720194	72858980	72859074	4	1	0						IPR035914, IPR028867	Sperma_CUB_dom_sf, NETO1	FALSE	FALSE
18	72867264	72867291	NETO1	ENSG00000166342	ENST00000583169	ENSE00002732540	72867264	72867575	1	-1	1						IPR036055, IPR035914, IPR028867, IPR023415, IPR002172	LDL_receptor-like_sf, Sperma_CUB_dom_sf, NETO1, LDLR_class-A_CS, LDrepeatLR_classA_rpt	FALSE	FALSE
18			NETO1	ENSG00000166342	ENST00000583169	ENSE00002724292	72742314	72742770	11	-1	-1						IPR036055, IPR035914, IPR028867, IPR023415, IPR002172	LDL_receptor-like_sf, Sperma_CUB_dom_sf, NETO1, LDLR_class-A_CS, LDrepeatLR_classA_rpt	FALSE	FALSE
18			CYB5A	ENSG00000166347	ENST00000299438	ENSE00002721276	74290888	74291041	1	-1	-1				TRUE
18	74263349	74263384	CYB5A	ENSG00000166347	ENST00000299438	ENSE00003641078	74263349	74263477	2	-1	0
18	74260915	74260944	CYB5A	ENSG00000166347	ENST00000299438	ENSE00003610820	74260915	74260944	3	0	0	TRUE					IPR036400, IPR018506	Cyt_B5-like_heme/steroid_sf, Cyt_B5_heme-BS	FALSE	FALSE
18	74255741	74255775	CYB5A	ENSG00000166347	ENST00000299438	ENSE00003545546	74255741	74255775	4	0	2						IPR036400, IPR018506	Cyt_B5-like_heme/steroid_sf, Cyt_B5_heme-BS	FALSE	FALSE
18	74253584	74253665	CYB5A	ENSG00000166347	ENST00000299438	ENSE00001726242	74253296	74253665	5	2	-1
18	74291747	74291875	CYB5A	ENSG00000166347	ENST00000340533	ENSE00001878979	74291747	74291963	1	-1	0						IPR036400, IPR018506	Cyt_B5-like_heme/steroid_sf, Cyt_B5_heme-BS	FALSE	FALSE
18	74263349	74263477	CYB5A	ENSG00000166347	ENST00000340533	ENSE00003585275	74263349	74263477	2	0	0						IPR036400, IPR018506	Cyt_B5-like_heme/steroid_sf, Cyt_B5_heme-BS	FALSE	FALSE
18	74253584	74253665	CYB5A	ENSG00000166347	ENST00000340533	ENSE00003736132	74250846	74253665	5	2	-1						IPR036400, IPR018506	Cyt_B5-like_heme/steroid_sf, Cyt_B5_heme-BS	FALSE	FALSE
18	74291747	74291875	CYB5A	ENSG00000166347	ENST00000397914	ENSE00002238839	74291747	74291973	1	-1	0						IPR036400, IPR018506	Cyt_B5-like_heme/steroid_sf, Cyt_B5_heme-BS	FALSE	FALSE
18	74253584	74253665	CYB5A	ENSG00000166347	ENST00000397914	ENSE00001921116	74253438	74253665	4	2	-1						IPR036400, IPR018506	Cyt_B5-like_heme/steroid_sf, Cyt_B5_heme-BS	FALSE	FALSE
18	74291747	74291875	CYB5A	ENSG00000166347	ENST00000494131	ENSE00001861205	74291747	74291935	1	-1	0						IPR036400, IPR018506	Cyt_B5-like_heme/steroid_sf, Cyt_B5_heme-BS	FALSE	FALSE
18	74256845	74256853	CYB5A	ENSG00000166347	ENST00000494131	ENSE00001940933	74256830	74256853	4	0	-1						IPR036400, IPR018506	Cyt_B5-like_heme/steroid_sf, Cyt_B5_heme-BS	FALSE	FALSE
18			CYB5A	ENSG00000166347	ENST00000494131	ENSE00003556230	74255741	74255775	5	-1	-1				TRUE		IPR036400, IPR018506	Cyt_B5-like_heme/steroid_sf, Cyt_B5_heme-BS	FALSE	FALSE
18			CYB5A	ENSG00000166347	ENST00000494131	ENSE00002721223	74253297	74253665	6	-1	-1						IPR036400, IPR018506	Cyt_B5-like_heme/steroid_sf, Cyt_B5_heme-BS	FALSE	FALSE
18	79069411	79069529	ATP9B	ENSG00000166377	ENST00000307671	ENSE00002708578	79069397	79069529	1	-1	2						IPR036412, IPR032631, IPR032630, IPR030355, IPR023299, IPR023298, IPR023214, IPR018303, IPR008250, IPR006539	HAD-like_sf, P-type_ATPase_N, P_typ_ATPase_c, ATP9B, ATPase_P-typ_cyto_dom_N, ATPase_P-typ_TM_dom_sf, HAD_sf, ATPase_P-typ_P_site, ATPase_P-typ_transduc_dom_A_sf, P-type_ATPase_IV	FALSE	FALSE
18	79096476	79096649	ATP9B	ENSG00000166377	ENST00000307671	ENSE00003649880	79096476	79096649	2	2	2			TRUE
18	79110355	79110505	ATP9B	ENSG00000166377	ENST00000307671	ENSE00003500111	79110355	79110505	3	2	0
18	79113241	79113354	ATP9B	ENSG00000166377	ENST00000307671	ENSE00003460183	79113241	79113354	4	0	0	TRUE
18	79126267	79126375	ATP9B	ENSG00000166377	ENST00000307671	ENSE00003573559	79126267	79126375	5	0	1
18	79143802	79143860	ATP9B	ENSG00000166377	ENST00000307671	ENSE00003637813	79143802	79143860	6	1	0
18	79154504	79154555	ATP9B	ENSG00000166377	ENST00000307671	ENSE00003606422	79154504	79154555	7	0	1
18	79176813	79176907	ATP9B	ENSG00000166377	ENST00000307671	ENSE00003626646	79176813	79176907	8	1	0						IPR036412, IPR032631, IPR032630, IPR030355, IPR023299, IPR023298, IPR023214, IPR018303, IPR008250, IPR006539	HAD-like_sf, P-type_ATPase_N, P_typ_ATPase_c, ATP9B, ATPase_P-typ_cyto_dom_N, ATPase_P-typ_TM_dom_sf, HAD_sf, ATPase_P-typ_P_site, ATPase_P-typ_transduc_dom_A_sf, P-type_ATPase_IV	FALSE	FALSE
18	79193183	79193263	ATP9B	ENSG00000166377	ENST00000307671	ENSE00003661910	79193183	79193263	9	0	0	TRUE					IPR036412, IPR032631, IPR032630, IPR030355, IPR023299, IPR023298, IPR023214, IPR018303, IPR008250, IPR006539	HAD-like_sf, P-type_ATPase_N, P_typ_ATPase_c, ATP9B, ATPase_P-typ_cyto_dom_N, ATPase_P-typ_TM_dom_sf, HAD_sf, ATPase_P-typ_P_site, ATPase_P-typ_transduc_dom_A_sf, P-type_ATPase_IV	FALSE	FALSE
18	79206937	79207012	ATP9B	ENSG00000166377	ENST00000307671	ENSE00003683253	79206937	79207012	10	0	1						IPR036412, IPR032631, IPR032630, IPR030355, IPR023299, IPR023298, IPR023214, IPR018303, IPR008250, IPR006539	HAD-like_sf, P-type_ATPase_N, P_typ_ATPase_c, ATP9B, ATPase_P-typ_cyto_dom_N, ATPase_P-typ_TM_dom_sf, HAD_sf, ATPase_P-typ_P_site, ATPase_P-typ_transduc_dom_A_sf, P-type_ATPase_IV	FALSE	FALSE
18	79213962	79214038	ATP9B	ENSG00000166377	ENST00000307671	ENSE00003605429	79213962	79214038	11	1	0						IPR036412, IPR032631, IPR032630, IPR030355, IPR023299, IPR023298, IPR023214, IPR018303, IPR008250, IPR006539	HAD-like_sf, P-type_ATPase_N, P_typ_ATPase_c, ATP9B, ATPase_P-typ_cyto_dom_N, ATPase_P-typ_TM_dom_sf, HAD_sf, ATPase_P-typ_P_site, ATPase_P-typ_transduc_dom_A_sf, P-type_ATPase_IV	FALSE	FALSE
18	79253381	79253541	ATP9B	ENSG00000166377	ENST00000307671	ENSE00003648208	79253381	79253541	12	0	2						IPR036412, IPR032631, IPR032630, IPR030355, IPR023299, IPR023298, IPR023214, IPR018303, IPR008250, IPR006539	HAD-like_sf, P-type_ATPase_N, P_typ_ATPase_c, ATP9B, ATPase_P-typ_cyto_dom_N, ATPase_P-typ_TM_dom_sf, HAD_sf, ATPase_P-typ_P_site, ATPase_P-typ_transduc_dom_A_sf, P-type_ATPase_IV	FALSE	FALSE
18	79277054	79277196	ATP9B	ENSG00000166377	ENST00000307671	ENSE00003659061	79277054	79277196	13	2	1						IPR036412, IPR032631, IPR032630, IPR030355, IPR023299, IPR023298, IPR023214, IPR018303, IPR008250, IPR006539	HAD-like_sf, P-type_ATPase_N, P_typ_ATPase_c, ATP9B, ATPase_P-typ_cyto_dom_N, ATPase_P-typ_TM_dom_sf, HAD_sf, ATPase_P-typ_P_site, ATPase_P-typ_transduc_dom_A_sf, P-type_ATPase_IV	FALSE	FALSE
18	79303604	79303716	ATP9B	ENSG00000166377	ENST00000307671	ENSE00003664371	79303604	79303716	14	1	0						IPR036412, IPR032631, IPR032630, IPR030355, IPR023299, IPR023298, IPR023214, IPR018303, IPR008250, IPR006539	HAD-like_sf, P-type_ATPase_N, P_typ_ATPase_c, ATP9B, ATPase_P-typ_cyto_dom_N, ATPase_P-typ_TM_dom_sf, HAD_sf, ATPase_P-typ_P_site, ATPase_P-typ_transduc_dom_A_sf, P-type_ATPase_IV	FALSE	FALSE
18	79306986	79307234	ATP9B	ENSG00000166377	ENST00000307671	ENSE00003586322	79306986	79307234	15	0	0	TRUE					IPR036412, IPR032631, IPR032630, IPR030355, IPR023299, IPR023298, IPR023214, IPR018303, IPR008250, IPR006539	HAD-like_sf, P-type_ATPase_N, P_typ_ATPase_c, ATP9B, ATPase_P-typ_cyto_dom_N, ATPase_P-typ_TM_dom_sf, HAD_sf, ATPase_P-typ_P_site, ATPase_P-typ_transduc_dom_A_sf, P-type_ATPase_IV	FALSE	FALSE
18	79329141	79329302	ATP9B	ENSG00000166377	ENST00000307671	ENSE00003608960	79329141	79329302	16	0	0	TRUE					IPR036412, IPR032631, IPR032630, IPR030355, IPR023299, IPR023298, IPR023214, IPR018303, IPR008250, IPR006539	HAD-like_sf, P-type_ATPase_N, P_typ_ATPase_c, ATP9B, ATPase_P-typ_cyto_dom_N, ATPase_P-typ_TM_dom_sf, HAD_sf, ATPase_P-typ_P_site, ATPase_P-typ_transduc_dom_A_sf, P-type_ATPase_IV	FALSE	FALSE
18	79330012	79330104	ATP9B	ENSG00000166377	ENST00000307671	ENSE00003651762	79330012	79330104	17	0	0	TRUE					IPR036412, IPR032631, IPR032630, IPR030355, IPR023299, IPR023298, IPR023214, IPR018303, IPR008250, IPR006539	HAD-like_sf, P-type_ATPase_N, P_typ_ATPase_c, ATP9B, ATPase_P-typ_cyto_dom_N, ATPase_P-typ_TM_dom_sf, HAD_sf, ATPase_P-typ_P_site, ATPase_P-typ_transduc_dom_A_sf, P-type_ATPase_IV	FALSE	FALSE
18	79336628	79336711	ATP9B	ENSG00000166377	ENST00000307671	ENSE00003659967	79336628	79336711	18	0	0	TRUE					IPR036412, IPR032631, IPR032630, IPR030355, IPR023299, IPR023298, IPR023214, IPR018303, IPR008250, IPR006539	HAD-like_sf, P-type_ATPase_N, P_typ_ATPase_c, ATP9B, ATPase_P-typ_cyto_dom_N, ATPase_P-typ_TM_dom_sf, HAD_sf, ATPase_P-typ_P_site, ATPase_P-typ_transduc_dom_A_sf, P-type_ATPase_IV	FALSE	FALSE
18	79337279	79337449	ATP9B	ENSG00000166377	ENST00000307671	ENSE00003642337	79337279	79337449	19	0	0	TRUE					IPR036412, IPR032631, IPR032630, IPR030355, IPR023299, IPR023298, IPR023214, IPR018303, IPR008250, IPR006539	HAD-like_sf, P-type_ATPase_N, P_typ_ATPase_c, ATP9B, ATPase_P-typ_cyto_dom_N, ATPase_P-typ_TM_dom_sf, HAD_sf, ATPase_P-typ_P_site, ATPase_P-typ_transduc_dom_A_sf, P-type_ATPase_IV	FALSE	FALSE
18	79342268	79342366	ATP9B	ENSG00000166377	ENST00000307671	ENSE00003542338	79342268	79342366	20	0	0	TRUE					IPR036412, IPR032631, IPR032630, IPR030355, IPR023299, IPR023298, IPR023214, IPR018303, IPR008250, IPR006539	HAD-like_sf, P-type_ATPase_N, P_typ_ATPase_c, ATP9B, ATPase_P-typ_cyto_dom_N, ATPase_P-typ_TM_dom_sf, HAD_sf, ATPase_P-typ_P_site, ATPase_P-typ_transduc_dom_A_sf, P-type_ATPase_IV	FALSE	FALSE
18	79344265	79344354	ATP9B	ENSG00000166377	ENST00000307671	ENSE00003582657	79344265	79344354	21	0	0	TRUE					IPR036412, IPR032631, IPR032630, IPR030355, IPR023299, IPR023298, IPR023214, IPR018303, IPR008250, IPR006539	HAD-like_sf, P-type_ATPase_N, P_typ_ATPase_c, ATP9B, ATPase_P-typ_cyto_dom_N, ATPase_P-typ_TM_dom_sf, HAD_sf, ATPase_P-typ_P_site, ATPase_P-typ_transduc_dom_A_sf, P-type_ATPase_IV	FALSE	FALSE
18	79345428	79345572	ATP9B	ENSG00000166377	ENST00000307671	ENSE00003566056	79345428	79345572	22	0	1						IPR036412, IPR032631, IPR032630, IPR030355, IPR023299, IPR023298, IPR023214, IPR018303, IPR008250, IPR006539	HAD-like_sf, P-type_ATPase_N, P_typ_ATPase_c, ATP9B, ATPase_P-typ_cyto_dom_N, ATPase_P-typ_TM_dom_sf, HAD_sf, ATPase_P-typ_P_site, ATPase_P-typ_transduc_dom_A_sf, P-type_ATPase_IV	FALSE	FALSE
18	79345775	79345839	ATP9B	ENSG00000166377	ENST00000307671	ENSE00003512812	79345775	79345839	23	1	0						IPR036412, IPR032631, IPR032630, IPR030355, IPR023299, IPR023298, IPR023214, IPR018303, IPR008250, IPR006539	HAD-like_sf, P-type_ATPase_N, P_typ_ATPase_c, ATP9B, ATPase_P-typ_cyto_dom_N, ATPase_P-typ_TM_dom_sf, HAD_sf, ATPase_P-typ_P_site, ATPase_P-typ_transduc_dom_A_sf, P-type_ATPase_IV	FALSE	FALSE
18	79347770	79347925	ATP9B	ENSG00000166377	ENST00000307671	ENSE00003522135	79347770	79347925	24	0	0	TRUE					IPR036412, IPR032631, IPR032630, IPR030355, IPR023299, IPR023298, IPR023214, IPR018303, IPR008250, IPR006539	HAD-like_sf, P-type_ATPase_N, P_typ_ATPase_c, ATP9B, ATPase_P-typ_cyto_dom_N, ATPase_P-typ_TM_dom_sf, HAD_sf, ATPase_P-typ_P_site, ATPase_P-typ_transduc_dom_A_sf, P-type_ATPase_IV	FALSE	FALSE
18	79348132	79348196	ATP9B	ENSG00000166377	ENST00000307671	ENSE00003676250	79348132	79348196	25	0	2						IPR036412, IPR032631, IPR032630, IPR030355, IPR023299, IPR023298, IPR023214, IPR018303, IPR008250, IPR006539	HAD-like_sf, P-type_ATPase_N, P_typ_ATPase_c, ATP9B, ATPase_P-typ_cyto_dom_N, ATPase_P-typ_TM_dom_sf, HAD_sf, ATPase_P-typ_P_site, ATPase_P-typ_transduc_dom_A_sf, P-type_ATPase_IV	FALSE	FALSE
18	79359354	79359462	ATP9B	ENSG00000166377	ENST00000307671	ENSE00003566891	79359354	79359462	26	2	0						IPR036412, IPR032631, IPR032630, IPR030355, IPR023299, IPR023298, IPR023214, IPR018303, IPR008250, IPR006539	HAD-like_sf, P-type_ATPase_N, P_typ_ATPase_c, ATP9B, ATPase_P-typ_cyto_dom_N, ATPase_P-typ_TM_dom_sf, HAD_sf, ATPase_P-typ_P_site, ATPase_P-typ_transduc_dom_A_sf, P-type_ATPase_IV	FALSE	FALSE
18	79372825	79372882	ATP9B	ENSG00000166377	ENST00000307671	ENSE00003588591	79372825	79372882	27	0	1						IPR036412, IPR032631, IPR032630, IPR030355, IPR023299, IPR023298, IPR023214, IPR018303, IPR008250, IPR006539	HAD-like_sf, P-type_ATPase_N, P_typ_ATPase_c, ATP9B, ATPase_P-typ_cyto_dom_N, ATPase_P-typ_TM_dom_sf, HAD_sf, ATPase_P-typ_P_site, ATPase_P-typ_transduc_dom_A_sf, P-type_ATPase_IV	FALSE	FALSE
18	79373898	79374101	ATP9B	ENSG00000166377	ENST00000307671	ENSE00003677118	79373898	79374101	28	1	1		TRUE				IPR036412, IPR032631, IPR032630, IPR030355, IPR023299, IPR023298, IPR023214, IPR018303, IPR008250, IPR006539	HAD-like_sf, P-type_ATPase_N, P_typ_ATPase_c, ATP9B, ATPase_P-typ_cyto_dom_N, ATPase_P-typ_TM_dom_sf, HAD_sf, ATPase_P-typ_P_site, ATPase_P-typ_transduc_dom_A_sf, P-type_ATPase_IV	FALSE	FALSE
18	79377247	79377383	ATP9B	ENSG00000166377	ENST00000307671	ENSE00001835124	79377247	79378287	29	1	-1						IPR036412, IPR032631, IPR032630, IPR030355, IPR023299, IPR023298, IPR023214, IPR018303, IPR008250, IPR006539	HAD-like_sf, P-type_ATPase_N, P_typ_ATPase_c, ATP9B, ATPase_P-typ_cyto_dom_N, ATPase_P-typ_TM_dom_sf, HAD_sf, ATPase_P-typ_P_site, ATPase_P-typ_transduc_dom_A_sf, P-type_ATPase_IV	FALSE	FALSE
18	79069411	79069529	ATP9B	ENSG00000166377	ENST00000426216	ENSE00002804876	79069394	79069529	1	-1	2						IPR036412, IPR032631, IPR032630, IPR030355, IPR023299, IPR023298, IPR023214, IPR018303, IPR008250, IPR006539	HAD-like_sf, P-type_ATPase_N, P_typ_ATPase_c, ATP9B, ATPase_P-typ_cyto_dom_N, ATPase_P-typ_TM_dom_sf, HAD_sf, ATPase_P-typ_P_site, ATPase_P-typ_transduc_dom_A_sf, P-type_ATPase_IV	FALSE	FALSE
18	79375394	79375426	ATP9B	ENSG00000166377	ENST00000426216	ENSE00003632982	79375394	79375426	29	1	1						IPR036412, IPR032631, IPR032630, IPR030355, IPR023299, IPR023298, IPR023214, IPR018303, IPR008250, IPR006539	HAD-like_sf, P-type_ATPase_N, P_typ_ATPase_c, ATP9B, ATPase_P-typ_cyto_dom_N, ATPase_P-typ_TM_dom_sf, HAD_sf, ATPase_P-typ_P_site, ATPase_P-typ_transduc_dom_A_sf, P-type_ATPase_IV	FALSE	FALSE
18	79377247	79377383	ATP9B	ENSG00000166377	ENST00000426216	ENSE00002907374	79377247	79378283	30	1	-1						IPR036412, IPR032631, IPR032630, IPR030355, IPR023299, IPR023298, IPR023214, IPR018303, IPR008250, IPR006539	HAD-like_sf, P-type_ATPase_N, P_typ_ATPase_c, ATP9B, ATPase_P-typ_cyto_dom_N, ATPase_P-typ_TM_dom_sf, HAD_sf, ATPase_P-typ_P_site, ATPase_P-typ_transduc_dom_A_sf, P-type_ATPase_IV	FALSE	FALSE
18	79096513	79096649	ATP9B	ENSG00000166377	ENST00000458297	ENSE00003467004	79096513	79096649	1	0	2						IPR032631, IPR030355, IPR023298, IPR008250, IPR006539	P-type_ATPase_N, ATP9B, ATPase_P-typ_TM_dom_sf, ATPase_P-typ_transduc_dom_A_sf, P-type_ATPase_IV	FALSE	FALSE
18	79377890	79378050	ATP9B	ENSG00000166377	ENST00000458297	ENSE00002264600	79377890	79378141	13	1	-1						IPR032631, IPR030355, IPR023298, IPR008250, IPR006539	P-type_ATPase_N, ATP9B, ATPase_P-typ_TM_dom_sf, ATPase_P-typ_transduc_dom_A_sf, P-type_ATPase_IV	FALSE	FALSE
18	79069411	79069529	ATP9B	ENSG00000166377	ENST00000586366	ENSE00002765963	79069392	79069529	1	-1	2
18	79193183	79193263	ATP9B	ENSG00000166377	ENST00000586366	ENSE00003573827	79193183	79193263	8	1	1
18	79206937	79206947	ATP9B	ENSG00000166377	ENST00000586366	ENSE00003581181	79206937	79207012	9	1	-1
18			ATP9B	ENSG00000166377	ENST00000586366	ENSE00002751458	79253381	79255271	10	-1	-1
18	79069411	79069529	ATP9B	ENSG00000166377	ENST00000586672	ENSE00002362854	79069406	79069529	1	-1	2						IPR032631, IPR030355, IPR023298	P-type_ATPase_N, ATP9B, ATPase_P-typ_TM_dom_sf	FALSE	FALSE
18	79154504	79154529	ATP9B	ENSG00000166377	ENST00000586672	ENSE00002948120	79154504	79154529	6	0	2						IPR032631, IPR030355, IPR023298	P-type_ATPase_N, ATP9B, ATPase_P-typ_TM_dom_sf	FALSE	FALSE
18	79069411	79069529	ATP9B	ENSG00000166377	ENST00000586722	ENSE00002758267	79069408	79069529	1	-1	2						IPR032631, IPR030355	P-type_ATPase_N, ATP9B	FALSE	FALSE
18	79114994	79115002	ATP9B	ENSG00000166377	ENST00000586722	ENSE00002957606	79114994	79116082	5	0	-1						IPR032631, IPR030355	P-type_ATPase_N, ATP9B	FALSE	FALSE
18	79336626	79336711	ATP9B	ENSG00000166377	ENST00000588895	ENSE00002916101	79336626	79336711	1	1	0
18	79337317	79337449	ATP9B	ENSG00000166377	ENST00000588895	ENSE00002963605	79337317	79337449	2	0	1
18	79342268	79342290	ATP9B	ENSG00000166377	ENST00000588895	ENSE00003493055	79342268	79342366	3	1	-1
18			ATP9B	ENSG00000166377	ENST00000588895	ENSE00003649303	79344265	79344354	4	-1	-1				TRUE
18			ATP9B	ENSG00000166377	ENST00000588895	ENSE00002763592	79345428	79345486	5	-1	-1
18	79347907	79347925	ATP9B	ENSG00000166377	ENST00000588921	ENSE00002919794	79347907	79347925	1	2	0
18	79372559	79372685	ATP9B	ENSG00000166377	ENST00000588921	ENSE00002843071	79372559	79372685	4	0	1
18	79372825	79372882	ATP9B	ENSG00000166377	ENST00000588921	ENSE00003691906	79372825	79372882	5	1	2
18	79373898	79373940	ATP9B	ENSG00000166377	ENST00000588921	ENSE00003506929	79373898	79374101	6	2	-1
18			ATP9B	ENSG00000166377	ENST00000588921	ENSE00003545879	79375394	79375426	7	-1	-1				TRUE
18			ATP9B	ENSG00000166377	ENST00000588921	ENSE00002971780	79377247	79378142	8	-1	-1
18	79307112	79307234	ATP9B	ENSG00000166377	ENST00000589326	ENSE00002748328	79307112	79307234	1	0	0						IPR030355, IPR023299	ATP9B, ATPase_P-typ_cyto_dom_N	FALSE	FALSE
18	79332828	79332887	ATP9B	ENSG00000166377	ENST00000589326	ENSE00002918321	79332828	79332998	4	0	-1						IPR030355, IPR023299	ATP9B, ATPase_P-typ_cyto_dom_N	FALSE	FALSE
18	79307190	79307234	ATP9B	ENSG00000166377	ENST00000589732	ENSE00002947455	79307190	79307234	1	0	0						IPR030355, IPR023299	ATP9B, ATPase_P-typ_cyto_dom_N	FALSE	FALSE
18	79332854	79332976	ATP9B	ENSG00000166377	ENST00000589732	ENSE00002777839	79332854	79333000	4	0	-1						IPR030355, IPR023299	ATP9B, ATPase_P-typ_cyto_dom_N	FALSE	FALSE
18	79344328	79344354	ATP9B	ENSG00000166377	ENST00000590477	ENSE00002950449	79344328	79344354	1	0	0
18	79359354	79359462	ATP9B	ENSG00000166377	ENST00000590477	ENSE00003523882	79359354	79359462	5	0	1
18			ATP9B	ENSG00000166377	ENST00000590477	ENSE00002930244	79377247	79378266	8	-1	-1
18			SERPINB7	ENSG00000166396	ENST00000336429	ENSE00001306683	63753047	63753120	1	-1	-1				TRUE		IPR042185, IPR042178, IPR036186, IPR023796, IPR023795	Serpin_sf_2, Serpin_sf_1, Serpin_sf, Serpin_dom, Serpin_CS	FALSE	FALSE
18	63782373	63782540	SERPINB7	ENSG00000166396	ENST00000336429	ENSE00001102589	63782355	63782540	2	-1	0						IPR042178, IPR036186, IPR023796	Serpin_sf_1, Serpin_sf, Serpin_dom	FALSE	FALSE
18	63792393	63792443	SERPINB7	ENSG00000166396	ENST00000336429	ENSE00000914923	63792393	63792443	3	0	0	TRUE					IPR042178, IPR036186, IPR023796	Serpin_sf_1, Serpin_sf, Serpin_dom	FALSE	FALSE
18	63793161	63793277	SERPINB7	ENSG00000166396	ENST00000336429	ENSE00000914925	63793161	63793277	4	0	0	TRUE					IPR042178, IPR036186, IPR023796	Serpin_sf_1, Serpin_sf, Serpin_dom	FALSE	FALSE
18	63796266	63796383	SERPINB7	ENSG00000166396	ENST00000336429	ENSE00001102586	63796266	63796383	5	0	1						IPR042185, IPR042178, IPR036186, IPR023796, IPR023795	Serpin_sf_2, Serpin_sf_1, Serpin_sf, Serpin_dom, Serpin_CS	FALSE	FALSE
18	63798604	63798746	SERPINB7	ENSG00000166396	ENST00000336429	ENSE00001102608	63798604	63798746	6	1	0						IPR042185, IPR042178, IPR036186, IPR023796, IPR023795	Serpin_sf_2, Serpin_sf_1, Serpin_sf, Serpin_dom, Serpin_CS	FALSE	FALSE
18	63800866	63801012	SERPINB7	ENSG00000166396	ENST00000336429	ENSE00001102605	63800866	63801012	7	0	0	TRUE					IPR042185, IPR042178, IPR036186, IPR023796, IPR023795	Serpin_sf_2, Serpin_sf_1, Serpin_sf, Serpin_dom, Serpin_CS	FALSE	FALSE
18	63804237	63804635	SERPINB7	ENSG00000166396	ENST00000336429	ENSE00001344828	63804237	63805376	8	0	-1						IPR042185, IPR042178, IPR036186, IPR023796, IPR023795, IPR000215, IPR042185, IPR042178, IPR036186, IPR023796, IPR023795	Serpin_sf_2, Serpin_sf_1, Serpin_sf, Serpin_dom, Serpin_CS, Serpin_fam, Serpin_sf_2, Serpin_sf_1, Serpin_sf, Serpin_dom, Serpin_CS	FALSE	FALSE
18			SERPINB7	ENSG00000166396	ENST00000398019	ENSE00001531191	63775418	63775716	1	-1	-1						IPR042185, IPR042178, IPR036186, IPR023796, IPR023795	Serpin_sf_2, Serpin_sf_1, Serpin_sf, Serpin_dom, Serpin_CS	FALSE	FALSE
18	63804237	63804635	SERPINB7	ENSG00000166396	ENST00000398019	ENSE00001531190	63804237	63805370	8	0	-1						IPR042185, IPR042178, IPR036186, IPR023796, IPR023795	Serpin_sf_2, Serpin_sf_1, Serpin_sf, Serpin_dom, Serpin_CS	FALSE	FALSE
18			SERPINB7	ENSG00000166396	ENST00000425392	ENSE00001699201	63752935	63753120	1	-1	-1						IPR042178, IPR036186, IPR023796	Serpin_sf_1, Serpin_sf, Serpin_dom	FALSE	FALSE
18	63796266	63796312	SERPINB7	ENSG00000166396	ENST00000425392	ENSE00001631218	63796266	63796312	5	0	2						IPR042178, IPR036186, IPR023796	Serpin_sf_1, Serpin_sf, Serpin_dom	FALSE	FALSE
18			SERPINB7	ENSG00000166396	ENST00000431370	ENSE00001774436	63777977	63778134	1	-1	-1						IPR042178, IPR036186, IPR023796	Serpin_sf_1, Serpin_sf, Serpin_dom	FALSE	FALSE
18	63796266	63796313	SERPINB7	ENSG00000166396	ENST00000431370	ENSE00001623252	63796266	63796313	5	0	0						IPR042178, IPR036186, IPR023796	Serpin_sf_1, Serpin_sf, Serpin_dom	FALSE	FALSE
18			SERPINB7	ENSG00000166396	ENST00000447428	ENSE00001710207	63777777	63777825	1	-1	-1						IPR042178, IPR036186, IPR023796	Serpin_sf_1, Serpin_sf, Serpin_dom	FALSE	FALSE
18	63798604	63798643	SERPINB7	ENSG00000166396	ENST00000447428	ENSE00001625286	63798604	63798643	6	1	2						IPR042178, IPR036186, IPR023796	Serpin_sf_1, Serpin_sf, Serpin_dom	FALSE	FALSE
18			SERPINB7	ENSG00000166396	ENST00000540675	ENSE00002218138	63775375	63775716	1	-1	-1						IPR042185, IPR042178, IPR036186, IPR023796, IPR023795	Serpin_sf_2, Serpin_sf_1, Serpin_sf, Serpin_dom, Serpin_CS	FALSE	FALSE
18	63979808	63979938	SERPINB8	ENSG00000166401	ENST00000295211	ENSE00001771738	63979808	63979938	1	1	0						IPR042185, IPR042178, IPR036186, IPR023796	Serpin_sf_2, Serpin_sf_1, Serpin_sf, Serpin_dom	FALSE	FALSE
18	63981721	63981838	SERPINB8	ENSG00000166401	ENST00000295211	ENSE00003576294	63981721	63981838	2	0	1						IPR042185, IPR042178, IPR036186, IPR023796, IPR023795	Serpin_sf_2, Serpin_sf_1, Serpin_sf, Serpin_dom, Serpin_CS	FALSE	FALSE
18	63983579	63983721	SERPINB8	ENSG00000166401	ENST00000295211	ENSE00003663827	63983579	63983721	3	1	0						IPR042185, IPR042178, IPR036186, IPR023796, IPR023795	Serpin_sf_2, Serpin_sf_1, Serpin_sf, Serpin_dom, Serpin_CS	FALSE	FALSE
18	63985093	63985245	SERPINB8	ENSG00000166401	ENST00000295211	ENSE00000670292	63985093	63985245	4	0	0	TRUE					IPR042185, IPR042178, IPR036186, IPR023796, IPR023795	Serpin_sf_2, Serpin_sf_1, Serpin_sf, Serpin_dom, Serpin_CS	FALSE	FALSE
18	63986963	63986986	SERPINB8	ENSG00000166401	ENST00000295211	ENSE00001642933	63986963	63987396	5	0	-1						IPR042185, IPR042178, IPR036186, IPR023796	Serpin_sf_2, Serpin_sf_1, Serpin_sf, Serpin_dom	FALSE	FALSE
18			SERPINB8	ENSG00000166401	ENST00000353706	ENSE00001366366	63970029	63970187	1	-1	-1				TRUE		IPR042185, IPR042178, IPR036186, IPR023796, IPR023795	Serpin_sf_2, Serpin_sf_1, Serpin_sf, Serpin_dom, Serpin_CS	FALSE	FALSE
18	63978309	63978476	SERPINB8	ENSG00000166401	ENST00000353706	ENSE00003546250	63978299	63978476	2	-1	0						IPR042185, IPR042178, IPR036186, IPR023796, IPR023795	Serpin_sf_2, Serpin_sf_1, Serpin_sf, Serpin_dom, Serpin_CS	FALSE	FALSE
18	63979801	63979938	SERPINB8	ENSG00000166401	ENST00000353706	ENSE00003573671	63979801	63979938	3	0	0	TRUE					IPR042185, IPR042178, IPR036186, IPR023796, IPR023795	Serpin_sf_2, Serpin_sf_1, Serpin_sf, Serpin_dom, Serpin_CS	FALSE	FALSE
18	63986874	63987278	SERPINB8	ENSG00000166401	ENST00000353706	ENSE00001379276	63986874	63989371	7	0	-1						IPR042185, IPR042178, IPR036186, IPR023796, IPR023795	Serpin_sf_2, Serpin_sf_1, Serpin_sf, Serpin_dom, Serpin_CS	FALSE	FALSE
18			SERPINB8	ENSG00000166401	ENST00000397985	ENSE00001531067	63970081	63970170	1	-1	-1						IPR042185, IPR042178, IPR036186, IPR023796, IPR023795	Serpin_sf_2, Serpin_sf_1, Serpin_sf, Serpin_dom, Serpin_CS	FALSE	FALSE
18	63986874	63987278	SERPINB8	ENSG00000166401	ENST00000397985	ENSE00001896189	63986874	63989374	7	0	-1						IPR042185, IPR042178, IPR036186, IPR023796, IPR023795	Serpin_sf_2, Serpin_sf_1, Serpin_sf, Serpin_dom, Serpin_CS	FALSE	FALSE
18			SERPINB8	ENSG00000166401	ENST00000397988	ENSE00001488604	63970119	63970170	1	-1	-1						IPR042185, IPR042178, IPR036186, IPR023796	Serpin_sf_2, Serpin_sf_1, Serpin_sf, Serpin_dom	FALSE	FALSE
18	63986258	63986266	SERPINB8	ENSG00000166401	ENST00000397988	ENSE00001531082	63986258	63986653	7	0	-1						IPR042185, IPR042178, IPR036186, IPR023796	Serpin_sf_2, Serpin_sf_1, Serpin_sf, Serpin_dom	FALSE	FALSE
18			SERPINB8	ENSG00000166401	ENST00000441827	ENSE00001608039	63970505	63970565	1	-1	-1						IPR042178, IPR036186, IPR023796	Serpin_sf_1, Serpin_sf, Serpin_dom	FALSE	FALSE
18	63983579	63983647	SERPINB8	ENSG00000166401	ENST00000441827	ENSE00001719637	63983579	63983647	5	1	1						IPR042178, IPR036186, IPR023796	Serpin_sf_1, Serpin_sf, Serpin_dom	FALSE	FALSE
18			SERPINB8	ENSG00000166401	ENST00000448851	ENSE00001728286	63970249	63970446	1	-1	-1						IPR042178, IPR036186, IPR023796	Serpin_sf_1, Serpin_sf, Serpin_dom	FALSE	FALSE
18	63981721	63981786	SERPINB8	ENSG00000166401	ENST00000448851	ENSE00001803035	63981721	63981786	4	0	0						IPR042178, IPR036186, IPR023796	Serpin_sf_1, Serpin_sf, Serpin_dom	FALSE	FALSE
18			SERPINB8	ENSG00000166401	ENST00000542677	ENSE00002314228	63970029	63970170	1	-1	-1						IPR042185, IPR042178, IPR036186, IPR023796, IPR023795	Serpin_sf_2, Serpin_sf_1, Serpin_sf, Serpin_dom, Serpin_CS	FALSE	FALSE
18			SERPINB8	ENSG00000166401	ENST00000542677	ENSE00003634862	63979801	63979938	2	-1	-1				TRUE		IPR042185, IPR042178, IPR036186, IPR023796, IPR023795	Serpin_sf_2, Serpin_sf_1, Serpin_sf, Serpin_dom, Serpin_CS	FALSE	FALSE
18			SERPINB8	ENSG00000166401	ENST00000542677	ENSE00003583158	63981721	63981838	3	-1	-1				TRUE		IPR042185, IPR042178, IPR036186, IPR023796, IPR023795	Serpin_sf_2, Serpin_sf_1, Serpin_sf, Serpin_dom, Serpin_CS	FALSE	FALSE
18	63983701	63983721	SERPINB8	ENSG00000166401	ENST00000542677	ENSE00003647549	63983579	63983721	4	-1	0						IPR042185, IPR042178, IPR036186, IPR023796, IPR023795	Serpin_sf_2, Serpin_sf_1, Serpin_sf, Serpin_dom, Serpin_CS	FALSE	FALSE
18			SERPINB8	ENSG00000166401	ENST00000636430	ENSE00003791767	63970114	63970170	1	-1	-1						IPR042185, IPR042178, IPR036186, IPR023796	Serpin_sf_2, Serpin_sf_1, Serpin_sf, Serpin_dom	FALSE	FALSE
18	64004819	64004878	SERPINB8	ENSG00000166401	ENST00000636430	ENSE00003799770	64004819	64004880	7	0	-1						IPR042185, IPR042178, IPR036186, IPR023796	Serpin_sf_2, Serpin_sf_1, Serpin_sf, Serpin_dom	FALSE	FALSE
18			SERPINB8	ENSG00000166401	ENST00000636430	ENSE00003794074	64018910	64019779	8	-1	-1						IPR042185, IPR042178, IPR036186, IPR023796	Serpin_sf_2, Serpin_sf_1, Serpin_sf, Serpin_dom	FALSE	FALSE
18	68714936	68714981	TMX3	ENSG00000166479	ENST00000299608	ENSE00002613683	68714936	68715108	1	-1	1						IPR036249, IPR017937	Thioredoxin-like_sf, Thioredoxin_CS	FALSE	FALSE
18	68713846	68713900	TMX3	ENSG00000166479	ENST00000299608	ENSE00003595378	68713846	68713900	2	1	2						IPR036249, IPR017937	Thioredoxin-like_sf, Thioredoxin_CS	FALSE	FALSE
18	68711364	68711403	TMX3	ENSG00000166479	ENST00000299608	ENSE00001103356	68711364	68711403	3	2	0						IPR036249, IPR017937	Thioredoxin-like_sf, Thioredoxin_CS	FALSE	FALSE
18	68710021	68710144	TMX3	ENSG00000166479	ENST00000299608	ENSE00001103392	68710021	68710144	4	0	1						IPR036249, IPR017937	Thioredoxin-like_sf, Thioredoxin_CS	FALSE	FALSE
18	68701745	68701790	TMX3	ENSG00000166479	ENST00000299608	ENSE00003550256	68701745	68701790	5	1	2						IPR036249, IPR017937	Thioredoxin-like_sf, Thioredoxin_CS	FALSE	FALSE
18	68700405	68700485	TMX3	ENSG00000166479	ENST00000299608	ENSE00003577117	68700405	68700485	6	2	2			TRUE			IPR036249, IPR017937	Thioredoxin-like_sf, Thioredoxin_CS	FALSE	FALSE
18	68697932	68698031	TMX3	ENSG00000166479	ENST00000299608	ENSE00003667897	68697932	68698031	7	2	0						IPR036249, IPR017937	Thioredoxin-like_sf, Thioredoxin_CS	FALSE	FALSE
18	68697226	68697303	TMX3	ENSG00000166479	ENST00000299608	ENSE00003607676	68697226	68697303	8	0	0	TRUE					IPR036249, IPR017937	Thioredoxin-like_sf, Thioredoxin_CS	FALSE	FALSE
18	68691295	68691361	TMX3	ENSG00000166479	ENST00000299608	ENSE00003686628	68691295	68691361	9	0	1						IPR036249, IPR017937	Thioredoxin-like_sf, Thioredoxin_CS	FALSE	FALSE
18	68687667	68687765	TMX3	ENSG00000166479	ENST00000299608	ENSE00003537138	68687667	68687765	10	1	1		TRUE				IPR036249, IPR017937	Thioredoxin-like_sf, Thioredoxin_CS	FALSE	FALSE
18	68684428	68684485	TMX3	ENSG00000166479	ENST00000299608	ENSE00003603731	68684428	68684485	11	1	2						IPR036249, IPR017937	Thioredoxin-like_sf, Thioredoxin_CS	FALSE	FALSE
18	68684190	68684243	TMX3	ENSG00000166479	ENST00000299608	ENSE00003620717	68684190	68684243	12	2	2			TRUE			IPR036249, IPR017937	Thioredoxin-like_sf, Thioredoxin_CS	FALSE	FALSE
18	68682925	68682981	TMX3	ENSG00000166479	ENST00000299608	ENSE00003502953	68682925	68682981	13	2	2			TRUE			IPR036249, IPR017937	Thioredoxin-like_sf, Thioredoxin_CS	FALSE	FALSE
18	68680981	68681110	TMX3	ENSG00000166479	ENST00000299608	ENSE00003526142	68680981	68681110	14	2	0						IPR036249, IPR017937	Thioredoxin-like_sf, Thioredoxin_CS	FALSE	FALSE
18	68679463	68679531	TMX3	ENSG00000166479	ENST00000299608	ENSE00003512848	68679463	68679531	15	0	0	TRUE					IPR036249, IPR017937	Thioredoxin-like_sf, Thioredoxin_CS	FALSE	FALSE
18	68676933	68677193	TMX3	ENSG00000166479	ENST00000299608	ENSE00001289718	68673688	68677193	16	0	-1						IPR036249, IPR017937	Thioredoxin-like_sf, Thioredoxin_CS	FALSE	FALSE
18	68714936	68714981	TMX3	ENSG00000166479	ENST00000443099	ENSE00002319690	68714936	68715057	1	-1	1						IPR036249, IPR017937	Thioredoxin-like_sf, Thioredoxin_CS	FALSE	FALSE
18	68691257	68691361	TMX3	ENSG00000166479	ENST00000443099	ENSE00001761801	68691014	68691361	8	0	-1						IPR036249, IPR017937	Thioredoxin-like_sf, Thioredoxin_CS	FALSE	FALSE
18	68714936	68714981	TMX3	ENSG00000166479	ENST00000562706	ENSE00002585523	68714936	68715058	1	-1	1						IPR036249, IPR017937	Thioredoxin-like_sf, Thioredoxin_CS	FALSE	FALSE
18	68697208	68697303	TMX3	ENSG00000166479	ENST00000562706	ENSE00002621041	68696936	68697303	8	0	-1						IPR036249, IPR017937	Thioredoxin-like_sf, Thioredoxin_CS	FALSE	FALSE
18			CCDC68	ENSG00000166510	ENST00000337363	ENSE00002948523	54957975	54958048	1	-1	-1				TRUE
18	54942675	54942791	CCDC68	ENSG00000166510	ENST00000337363	ENSE00002840834	54942675	54942799	3	-1	0
18	54940997	54941083	CCDC68	ENSG00000166510	ENST00000337363	ENSE00003532983	54940997	54941083	4	0	0	TRUE
18	54937957	54938097	CCDC68	ENSG00000166510	ENST00000337363	ENSE00001103775	54937957	54938097	5	0	0	TRUE
18	54936833	54936958	CCDC68	ENSG00000166510	ENST00000337363	ENSE00001103774	54936833	54936958	6	0	0	TRUE
18	54934820	54934948	CCDC68	ENSG00000166510	ENST00000337363	ENSE00003477014	54934820	54934948	7	0	0	TRUE
18	54928800	54928882	CCDC68	ENSG00000166510	ENST00000337363	ENSE00001103759	54928800	54928882	8	0	2
18	54919271	54919376	CCDC68	ENSG00000166510	ENST00000337363	ENSE00001199014	54919271	54919376	9	2	0
18	54917913	54917996	CCDC68	ENSG00000166510	ENST00000337363	ENSE00001199010	54917913	54917996	10	0	0	TRUE
18	54907786	54907862	CCDC68	ENSG00000166510	ENST00000337363	ENSE00001103755	54907786	54907862	11	0	2
18	54904358	54904415	CCDC68	ENSG00000166510	ENST00000337363	ENSE00001732110	54904081	54904415	12	2	-1
18	54942675	54942791	CCDC68	ENSG00000166510	ENST00000432185	ENSE00001722764	54942675	54942950	1	-1	0
18	54904358	54904415	CCDC68	ENSG00000166510	ENST00000432185	ENSE00001793838	54901511	54904415	10	2	-1
18			CCDC68	ENSG00000166510	ENST00000591504	ENSE00001382141	54959336	54959461	1	-1	-1				TRUE
18			CCDC68	ENSG00000166510	ENST00000591504	ENSE00001260162	54945388	54945477	2	-1	-1				TRUE
18	54942675	54942791	CCDC68	ENSG00000166510	ENST00000591504	ENSE00003633020	54942675	54942803	3	-1	0
18	54904358	54904415	CCDC68	ENSG00000166510	ENST00000591504	ENSE00002811578	54901509	54904415	12	2	-1
18	59139949	59140035	SEC11C	ENSG00000166562	ENST00000299714	ENSE00002902750	59139875	59140035	1	-1	0
18	59149513	59149622	SEC11C	ENSG00000166562	ENST00000299714	ENSE00003621422	59149513	59149622	2	0	2						IPR037710, IPR036286, IPR019758, IPR019756, IPR015927	SEC11C, LexA/Signal_pep-like_sf, Pept_S26A_signal_pept_1_CS, Pept_S26A_signal_pept_1_Ser-AS, Peptidase_S24_S26A/B/C	FALSE	FALSE
18	59152536	59152612	SEC11C	ENSG00000166562	ENST00000299714	ENSE00002923288	59152536	59152612	3	2	1
18	59155688	59155713	SEC11C	ENSG00000166562	ENST00000299714	ENSE00003541590	59155688	59155807	4	1	-1
18			SEC11C	ENSG00000166562	ENST00000299714	ENSE00003509968	59157608	59157665	5	-1	-1				TRUE
18			SEC11C	ENSG00000166562	ENST00000299714	ENSE00003691547	59158632	59158832	6	-1	-1
18	59139949	59140035	SEC11C	ENSG00000166562	ENST00000509791	ENSE00001104219	59139866	59140035	1	-1	0						IPR037710, IPR036286, IPR019758, IPR019756, IPR015927	SEC11C, LexA/Signal_pep-like_sf, Pept_S26A_signal_pept_1_CS, Pept_S26A_signal_pept_1_Ser-AS, Peptidase_S24_S26A/B/C	FALSE	FALSE
18	59152536	59152685	SEC11C	ENSG00000166562	ENST00000509791	ENSE00003711946	59152536	59152685	3	2	2						IPR037710, IPR036286, IPR019758, IPR019756, IPR015927	SEC11C, LexA/Signal_pep-like_sf, Pept_S26A_signal_pept_1_CS, Pept_S26A_signal_pept_1_Ser-AS, Peptidase_S24_S26A/B/C	FALSE	FALSE
18	59155688	59155811	SEC11C	ENSG00000166562	ENST00000509791	ENSE00002245534	59155688	59157311	4	2	-1						IPR037710, IPR036286, IPR019758, IPR019756, IPR015927	SEC11C, LexA/Signal_pep-like_sf, Pept_S26A_signal_pept_1_CS, Pept_S26A_signal_pept_1_Ser-AS, Peptidase_S24_S26A/B/C	FALSE	FALSE
18	59139949	59140035	SEC11C	ENSG00000166562	ENST00000587834	ENSE00002867531	59139884	59140035	1	-1	0						IPR037710, IPR036286, IPR019758, IPR019756, IPR015927	SEC11C, LexA/Signal_pep-like_sf, Pept_S26A_signal_pept_1_CS, Pept_S26A_signal_pept_1_Ser-AS, Peptidase_S24_S26A/B/C	FALSE	FALSE
18	59155688	59155807	SEC11C	ENSG00000166562	ENST00000587834	ENSE00003483843	59155688	59155807	4	2	2						IPR037710, IPR036286, IPR019758, IPR019756, IPR015927	SEC11C, LexA/Signal_pep-like_sf, Pept_S26A_signal_pept_1_CS, Pept_S26A_signal_pept_1_Ser-AS, Peptidase_S24_S26A/B/C	FALSE	FALSE
18	59157608	59157665	SEC11C	ENSG00000166562	ENST00000587834	ENSE00003540555	59157608	59157665	5	2	0						IPR037710, IPR036286, IPR019758, IPR019756, IPR015927	SEC11C, LexA/Signal_pep-like_sf, Pept_S26A_signal_pept_1_CS, Pept_S26A_signal_pept_1_Ser-AS, Peptidase_S24_S26A/B/C	FALSE	FALSE
18	59158632	59158685	SEC11C	ENSG00000166562	ENST00000587834	ENSE00001104229	59158632	59158832	6	0	-1						IPR037710, IPR036286, IPR019758, IPR019756, IPR015927	SEC11C, LexA/Signal_pep-like_sf, Pept_S26A_signal_pept_1_CS, Pept_S26A_signal_pept_1_Ser-AS, Peptidase_S24_S26A/B/C	FALSE	FALSE
18	59139949	59140035	SEC11C	ENSG00000166562	ENST00000588875	ENSE00002937268	59139899	59140035	1	-1	0						IPR037710, IPR036286, IPR019758, IPR019756, IPR015927	SEC11C, LexA/Signal_pep-like_sf, Pept_S26A_signal_pept_1_CS, Pept_S26A_signal_pept_1_Ser-AS, Peptidase_S24_S26A/B/C	FALSE	FALSE
18	59158632	59158650	SEC11C	ENSG00000166562	ENST00000588875	ENSE00003474529	59158632	59158832	5	2	-1						IPR037710, IPR036286, IPR019758, IPR019756, IPR015927	SEC11C, LexA/Signal_pep-like_sf, Pept_S26A_signal_pept_1_CS, Pept_S26A_signal_pept_1_Ser-AS, Peptidase_S24_S26A/B/C	FALSE	FALSE
18	59318296	59318462	CPLX4	ENSG00000166569	ENST00000299721	ENSE00001104263	59318296	59318649	1	-1	2
18	59312685	59312772	CPLX4	ENSG00000166569	ENST00000299721	ENSE00001104260	59312685	59312772	2	2	0
18	59296698	59296925	CPLX4	ENSG00000166569	ENST00000299721	ENSE00001104265	59295402	59296925	3	0	-1
18	59318296	59318462	CPLX4	ENSG00000166569	ENST00000587244	ENSE00002743932	59318296	59318544	1	-1	2
18	59276696	59276734	CPLX4	ENSG00000166569	ENST00000587244	ENSE00002925796	59275156	59276734	3	0	-1
18	77250549	77251214	GALR1	ENSG00000166573	ENST00000299727	ENSE00001280747	77249848	77251214	1	-1	0						IPR017452, IPR003906, IPR000405	GPCR_Rhodpsn_7TM, GAL1_rcpt, Galanin_rcpt	FALSE	FALSE
18	77256158	77256223	GALR1	ENSG00000166573	ENST00000299727	ENSE00001104298	77256158	77256223	2	0	0	TRUE					IPR017452, IPR003906, IPR000405	GPCR_Rhodpsn_7TM, GAL1_rcpt, Galanin_rcpt	FALSE	FALSE
18	77268585	77268902	GALR1	ENSG00000166573	ENST00000299727	ENSE00001156523	77268585	77277900	3	0	-1						IPR017452, IPR003906, IPR000405	GPCR_Rhodpsn_7TM, GAL1_rcpt, Galanin_rcpt	FALSE	FALSE
18	60371351	60372349	MC4R	ENSG00000166603	ENST00000299766	ENSE00001104613	60371062	60372775	1	-1	-1						IPR017452, IPR001908, IPR001671, IPR000276	GPCR_Rhodpsn_7TM, Melancort_rcpt, Melcrt_ACTH_rcpt, GPCR_Rhodpsn	FALSE	FALSE
18	63556160	63556327	SERPINB12	ENSG00000166634	ENST00000269491	ENSE00001104909	63556160	63556327	1	0	0						IPR042185, IPR042178, IPR036186, IPR023796, IPR023795, IPR000215, IPR042185, IPR042178, IPR036186, IPR023796, IPR023795	Serpin_sf_2, Serpin_sf_1, Serpin_sf, Serpin_dom, Serpin_CS, Serpin_fam, Serpin_sf_2, Serpin_sf_1, Serpin_sf, Serpin_dom, Serpin_CS	FALSE	FALSE
18	63558352	63558426	SERPINB12	ENSG00000166634	ENST00000269491	ENSE00001104915	63558352	63558426	2	0	0	TRUE					IPR042185, IPR042178, IPR036186, IPR023796, IPR023795	Serpin_sf_2, Serpin_sf_1, Serpin_sf, Serpin_dom, Serpin_CS	FALSE	FALSE
18	63559578	63559718	SERPINB12	ENSG00000166634	ENST00000269491	ENSE00001011830	63559578	63559718	3	0	0	TRUE					IPR042185, IPR042178, IPR036186, IPR023796, IPR023795	Serpin_sf_2, Serpin_sf_1, Serpin_sf, Serpin_dom, Serpin_CS	FALSE	FALSE
18	63561085	63561202	SERPINB12	ENSG00000166634	ENST00000269491	ENSE00001011829	63561085	63561202	4	0	1						IPR042185, IPR042178, IPR036186, IPR023796, IPR023795	Serpin_sf_2, Serpin_sf_1, Serpin_sf, Serpin_dom, Serpin_CS	FALSE	FALSE
18	63563978	63564120	SERPINB12	ENSG00000166634	ENST00000269491	ENSE00001104913	63563978	63564120	5	1	0						IPR042185, IPR042178, IPR036186, IPR023796, IPR023795	Serpin_sf_2, Serpin_sf_1, Serpin_sf, Serpin_dom, Serpin_CS	FALSE	FALSE
18	63565445	63565612	SERPINB12	ENSG00000166634	ENST00000269491	ENSE00001104912	63565445	63565612	6	0	0	TRUE					IPR042185, IPR042178, IPR036186, IPR023796, IPR023795	Serpin_sf_2, Serpin_sf_1, Serpin_sf, Serpin_dom, Serpin_CS	FALSE	FALSE
18	63566607	63567011	SERPINB12	ENSG00000166634	ENST00000269491	ENSE00001104917	63566607	63567011	7	0	0						IPR042185, IPR042178, IPR036186, IPR023796, IPR023795	Serpin_sf_2, Serpin_sf_1, Serpin_sf, Serpin_dom, Serpin_CS	FALSE	FALSE
18	63558352	63558486	SERPINB12	ENSG00000166634	ENST00000382768	ENSE00001493308	63558352	63558486	2	0	0						IPR042185, IPR042178, IPR036186, IPR023796, IPR023795	Serpin_sf_2, Serpin_sf_1, Serpin_sf, Serpin_dom, Serpin_CS	FALSE	FALSE
18	54360573	54360855	C18orf54	ENSG00000166845	ENST00000300091	ENSE00003895182	54360527	54360855	2	-1	1
18	54361643	54361948	C18orf54	ENSG00000166845	ENST00000300091	ENSE00001302116	54361643	54361948	3	1	1		TRUE
18	54362771	54362921	C18orf54	ENSG00000166845	ENST00000300091	ENSE00003894534	54362771	54362921	4	1	2
18	54365719	54365821	C18orf54	ENSG00000166845	ENST00000300091	ENSE00003570502	54365719	54365821	5	2	0
18	54372466	54372597	C18orf54	ENSG00000166845	ENST00000300091	ENSE00003654178	54372466	54372597	6	0	0	TRUE
18	54374214	54374284	C18orf54	ENSG00000166845	ENST00000300091	ENSE00003500041	54374214	54374284	7	0	2
18	54378174	54378246	C18orf54	ENSG00000166845	ENST00000300091	ENSE00001842803	54378174	54382032	8	2	-1
18			C18orf54	ENSG00000166845	ENST00000382911	ENSE00001907005	54358585	54358870	1	-1	-1
18	54361643	54362431	C18orf54	ENSG00000166845	ENST00000382911	ENSE00003893320	54361643	54362431	3	1	1
18	54378174	54378246	C18orf54	ENSG00000166845	ENST00000382911	ENSE00001328338	54378174	54380368	8	2	-1
18			C18orf54	ENSG00000166845	ENST00000620105	ENSE00003748216	54357906	54358075	1	-1	-1				TRUE
18			C18orf54	ENSG00000166845	ENST00000620105	ENSE00003745107	54358774	54358870	2	-1	-1
18	54378174	54378246	C18orf54	ENSG00000166845	ENST00000620105	ENSE00003726653	54378174	54382034	9	2	-1
18			CCDC178	ENSG00000166960	ENST00000300227	ENSE00001494884	33440653	33440721	1	-1	-1				TRUE
18	33412031	33412088	CCDC178	ENSG00000166960	ENST00000300227	ENSE00001386372	33412031	33412110	3	-1	1
18	33397149	33397208	CCDC178	ENSG00000166960	ENST00000300227	ENSE00001382818	33397149	33397208	4	1	1		TRUE
18	33389540	33389629	CCDC178	ENSG00000166960	ENST00000300227	ENSE00001375105	33389540	33389629	5	1	1		TRUE
18	33370050	33370189	CCDC178	ENSG00000166960	ENST00000300227	ENSE00001368996	33370050	33370189	6	1	0
18	33356324	33356346	CCDC178	ENSG00000166960	ENST00000300227	ENSE00001382109	33356324	33356346	7	0	2
18	33348890	33348975	CCDC178	ENSG00000166960	ENST00000300227	ENSE00001373942	33348890	33348975	8	2	1
18	33346211	33346411	CCDC178	ENSG00000166960	ENST00000300227	ENSE00001371533	33346211	33346411	9	1	1		TRUE
18	33333174	33333394	CCDC178	ENSG00000166960	ENST00000300227	ENSE00003654283	33333174	33333394	10	1	0
18	33323491	33323633	CCDC178	ENSG00000166960	ENST00000300227	ENSE00001141987	33323491	33323633	11	0	2
18	33293159	33293312	CCDC178	ENSG00000166960	ENST00000300227	ENSE00001378954	33293159	33293312	12	2	0
18	33267202	33267297	CCDC178	ENSG00000166960	ENST00000300227	ENSE00001141975	33267202	33267297	13	0	0	TRUE
18	33266916	33267052	CCDC178	ENSG00000166960	ENST00000300227	ENSE00001198470	33266916	33267052	14	0	2
18	33245245	33245428	CCDC178	ENSG00000166960	ENST00000300227	ENSE00001366990	33245245	33245428	15	2	0
18	33226793	33226855	CCDC178	ENSG00000166960	ENST00000300227	ENSE00001141952	33226793	33226855	16	0	0	TRUE
18	33224775	33224936	CCDC178	ENSG00000166960	ENST00000300227	ENSE00001198459	33224775	33224936	17	0	0	TRUE
18	33215550	33215695	CCDC178	ENSG00000166960	ENST00000300227	ENSE00001108200	33215550	33215695	18	0	2
18	33211896	33212055	CCDC178	ENSG00000166960	ENST00000300227	ENSE00001108209	33211896	33212055	19	2	0
18	33092761	33092910	CCDC178	ENSG00000166960	ENST00000300227	ENSE00001368226	33092761	33092910	20	0	0	TRUE
18	32974547	32974681	CCDC178	ENSG00000166960	ENST00000300227	ENSE00001389125	32974547	32974681	21	0	0	TRUE
18	32938011	32938091	CCDC178	ENSG00000166960	ENST00000300227	ENSE00001926102	32937625	32938091	22	0	-1
18			CCDC178	ENSG00000166960	ENST00000383096	ENSE00001560426	33440653	33440693	1	-1	-1				TRUE
18			CCDC178	ENSG00000166960	ENST00000383096	ENSE00001404301	33439962	33440081	2	-1	-1
18	33223106	33223219	CCDC178	ENSG00000166960	ENST00000383096	ENSE00001494848	33223106	33223219	18	0	0
18	32938011	32938091	CCDC178	ENSG00000166960	ENST00000383096	ENSE00001547473	32937407	32938091	23	0	-1
18	32938011	32938091	CCDC178	ENSG00000166960	ENST00000403303	ENSE00001556010	32937403	32938091	22	0	-1
18	32958195	32958221	CCDC178	ENSG00000166960	ENST00000579947	ENSE00002693813	32958003	32958221	23	0	-1
18	35041540	35041661	MAPRE2	ENSG00000166974	ENST00000300249	ENSE00001266814	35041413	35041661	1	-1	2						IPR042180, IPR036872, IPR036133, IPR027735, IPR027328, IPR004953	IF_rod_dom_coil1B, CH_dom_sf, EB1_C_sf, RP1/EB2_vertebrate, MAPRE, EB1_C	FALSE	FALSE
18	35070195	35070322	MAPRE2	ENSG00000166974	ENST00000300249	ENSE00003651457	35070195	35070322	2	2	1						IPR042180, IPR036872, IPR036133, IPR027735, IPR027328, IPR004953	IF_rod_dom_coil1B, CH_dom_sf, EB1_C_sf, RP1/EB2_vertebrate, MAPRE, EB1_C	FALSE	FALSE
18	35097446	35097591	MAPRE2	ENSG00000166974	ENST00000300249	ENSE00003061470	35097446	35097591	3	1	0						IPR036872, IPR027735, IPR027328	CH_dom_sf, RP1/EB2_vertebrate, MAPRE	FALSE	FALSE
18	35101946	35102159	MAPRE2	ENSG00000166974	ENST00000300249	ENSE00003186267	35101946	35102159	4	0	1						IPR036872, IPR027735, IPR027328	CH_dom_sf, RP1/EB2_vertebrate, MAPRE	FALSE	FALSE
18	35126948	35127087	MAPRE2	ENSG00000166974	ENST00000300249	ENSE00002983177	35126948	35127087	5	1	0						IPR042180, IPR036872, IPR036133, IPR027735, IPR027328, IPR004953	IF_rod_dom_coil1B, CH_dom_sf, EB1_C_sf, RP1/EB2_vertebrate, MAPRE, EB1_C	FALSE	FALSE
18	35132032	35132190	MAPRE2	ENSG00000166974	ENST00000300249	ENSE00003086494	35132032	35132190	6	0	0	TRUE					IPR042180, IPR036872, IPR036133, IPR027735, IPR027328, IPR004953	IF_rod_dom_coil1B, CH_dom_sf, EB1_C_sf, RP1/EB2_vertebrate, MAPRE, EB1_C	FALSE	FALSE
18	35140295	35140369	MAPRE2	ENSG00000166974	ENST00000300249	ENSE00002286299	35140295	35143470	7	0	-1						IPR042180, IPR036872, IPR036133, IPR027735, IPR027328, IPR004953	IF_rod_dom_coil1B, CH_dom_sf, EB1_C_sf, RP1/EB2_vertebrate, MAPRE, EB1_C	FALSE	FALSE
18	35070202	35070322	MAPRE2	ENSG00000166974	ENST00000413393	ENSE00003466929	35070195	35070322	3	-1	1						IPR036872, IPR027735, IPR027328	CH_dom_sf, RP1/EB2_vertebrate, MAPRE	FALSE	FALSE
18	35140295	35140369	MAPRE2	ENSG00000166974	ENST00000413393	ENSE00001108348	35140295	35143466	8	0	-1						IPR042180, IPR036872, IPR036133, IPR027735, IPR027328, IPR004953	IF_rod_dom_coil1B, CH_dom_sf, EB1_C_sf, RP1/EB2_vertebrate, MAPRE, EB1_C	FALSE	FALSE
18	34978518	34978541	MAPRE2	ENSG00000166974	ENST00000436190	ENSE00001783218	34978244	34978541	1	-1	0						IPR042180, IPR036872, IPR036133, IPR027735, IPR027328, IPR004953	IF_rod_dom_coil1B, CH_dom_sf, EB1_C_sf, RP1/EB2_vertebrate, MAPRE, EB1_C	FALSE	FALSE
18	35005492	35005553	MAPRE2	ENSG00000166974	ENST00000436190	ENSE00003563214	35005492	35005553	2	0	2						IPR042180, IPR036872, IPR036133, IPR027735, IPR027328, IPR004953	IF_rod_dom_coil1B, CH_dom_sf, EB1_C_sf, RP1/EB2_vertebrate, MAPRE, EB1_C	FALSE	FALSE
18	35041571	35041661	MAPRE2	ENSG00000166974	ENST00000538170	ENSE00002206993	35041404	35041661	1	-1	1						IPR042180, IPR036872, IPR036133, IPR027735, IPR027328, IPR004953	IF_rod_dom_coil1B, CH_dom_sf, EB1_C_sf, RP1/EB2_vertebrate, MAPRE, EB1_C	FALSE	FALSE
18			MAPRE2	ENSG00000166974	ENST00000587359	ENSE00002955603	34977055	34977079	1	-1	-1						IPR036872, IPR027735, IPR027328	CH_dom_sf, RP1/EB2_vertebrate, MAPRE	FALSE	FALSE
18			MAPRE2	ENSG00000166974	ENST00000587359	ENSE00002783800	34988593	34988848	2	-1	-1						IPR036872, IPR027735, IPR027328	CH_dom_sf, RP1/EB2_vertebrate, MAPRE	FALSE	FALSE
18	35097446	35097558	MAPRE2	ENSG00000166974	ENST00000587359	ENSE00002854266	35097446	35097558	5	1	0						IPR036872, IPR027735, IPR027328	CH_dom_sf, RP1/EB2_vertebrate, MAPRE	FALSE	FALSE
18			MAPRE2	ENSG00000166974	ENST00000588349	ENSE00003216843	34978426	34978541	1	-1	-1						IPR036872, IPR027735, IPR027328	CH_dom_sf, RP1/EB2_vertebrate, MAPRE	FALSE	FALSE
18			MAPRE2	ENSG00000166974	ENST00000588349	ENSE00003185034	35005515	35005553	2	-1	-1						IPR036872, IPR027735, IPR027328	CH_dom_sf, RP1/EB2_vertebrate, MAPRE	FALSE	FALSE
18	35101946	35102059	MAPRE2	ENSG00000166974	ENST00000588349	ENSE00003192723	35101946	35102059	5	0	0						IPR036872, IPR027735, IPR027328	CH_dom_sf, RP1/EB2_vertebrate, MAPRE	FALSE	FALSE
18	35041540	35041661	MAPRE2	ENSG00000166974	ENST00000588910	ENSE00002794011	35041431	35041661	1	-1	2						IPR036872, IPR027735, IPR027328	CH_dom_sf, RP1/EB2_vertebrate, MAPRE	FALSE	FALSE
18	35126948	35127117	MAPRE2	ENSG00000166974	ENST00000588910	ENSE00002762441	35126948	35127617	5	1	-1						IPR036872, IPR027735, IPR027328	CH_dom_sf, RP1/EB2_vertebrate, MAPRE	FALSE	FALSE
18			MAPRE2	ENSG00000166974	ENST00000589180	ENSE00002757212	34977051	34977079	1	-1	-1				TRUE		IPR036872, IPR027735	CH_dom_sf, RP1/EB2_vertebrate	FALSE	FALSE
18	35070254	35070270	MAPRE2	ENSG00000166974	ENST00000589180	ENSE00002936826	35070195	35070270	3	-1	2						IPR036872, IPR027735	CH_dom_sf, RP1/EB2_vertebrate	FALSE	FALSE
18	35097495	35097591	MAPRE2	ENSG00000166974	ENST00000589180	ENSE00002882015	35097495	35097591	4	2	0						IPR036872, IPR027735	CH_dom_sf, RP1/EB2_vertebrate	FALSE	FALSE
18	35126948	35127022	MAPRE2	ENSG00000166974	ENST00000589180	ENSE00002801377	35126948	35127022	6	1	1						IPR036872, IPR027735	CH_dom_sf, RP1/EB2_vertebrate	FALSE	FALSE
18			MAPRE2	ENSG00000166974	ENST00000589699	ENSE00002953440	35041650	35041766	1	-1	-1						IPR042180, IPR036872, IPR036133, IPR027735, IPR027328, IPR004953	IF_rod_dom_coil1B, CH_dom_sf, EB1_C_sf, RP1/EB2_vertebrate, MAPRE, EB1_C	FALSE	FALSE
18			MAPRE2	ENSG00000166974	ENST00000591734	ENSE00001712411	34976928	34977079	1	-1	-1				TRUE		IPR036872, IPR027735, IPR027328	CH_dom_sf, RP1/EB2_vertebrate, MAPRE	FALSE	FALSE
18			MAPRE2	ENSG00000166974	ENST00000591734	ENSE00003669106	35005492	35005553	2	-1	-1						IPR036872, IPR027735, IPR027328	CH_dom_sf, RP1/EB2_vertebrate, MAPRE	FALSE	FALSE
18	35126948	35127048	MAPRE2	ENSG00000166974	ENST00000591734	ENSE00002773002	35126948	35127048	6	1	0						IPR036872, IPR027735, IPR027328	CH_dom_sf, RP1/EB2_vertebrate, MAPRE	FALSE	FALSE
18	21612430	21612443	SNRPD1	ENSG00000167088	ENST00000300413	ENSE00001137497	21612314	21612443	1	-1	2						IPR027141, IPR010920	LSm4/Sm_D1/D3, LSM_dom_sf	FALSE	FALSE
18	21622725	21622801	SNRPD1	ENSG00000167088	ENST00000300413	ENSE00001109516	21622725	21622801	2	2	1						IPR027141, IPR010920	LSm4/Sm_D1/D3, LSM_dom_sf	FALSE	FALSE
18	21623748	21623939	SNRPD1	ENSG00000167088	ENST00000300413	ENSE00003666946	21623748	21623939	3	1	1		TRUE				IPR034102, IPR027141, IPR010920	Sm_D1, LSm4/Sm_D1/D3, LSM_dom_sf	FALSE	FALSE
18	21629062	21629138	SNRPD1	ENSG00000167088	ENST00000300413	ENSE00001109508	21629062	21633520	4	1	-1						IPR034102, IPR027141, IPR010920	Sm_D1, LSm4/Sm_D1/D3, LSM_dom_sf	FALSE	FALSE
18	21623875	21623918	SNRPD1	ENSG00000167088	ENST00000579618	ENSE00002731339	21623875	21623939	3	1	-1						IPR027141, IPR010920	LSm4/Sm_D1/D3, LSM_dom_sf	FALSE	FALSE
18			SNRPD1	ENSG00000167088	ENST00000579618	ENSE00001424573	21629062	21629109	4	-1	-1						IPR027141, IPR010920	LSm4/Sm_D1/D3, LSM_dom_sf	FALSE	FALSE
18			SNRPD1	ENSG00000167088	ENST00000582475	ENSE00002709730	21612331	21612443	1	-1	-1				TRUE		IPR027141	LSm4/Sm_D1/D3	FALSE	FALSE
18	21623789	21623939	SNRPD1	ENSG00000167088	ENST00000582475	ENSE00003564607	21623748	21623939	2	-1	1						IPR027141	LSm4/Sm_D1/D3	FALSE	FALSE
18	21629062	21629138	SNRPD1	ENSG00000167088	ENST00000582475	ENSE00002718294	21629062	21629479	3	1	-1						IPR027141	LSm4/Sm_D1/D3	FALSE	FALSE
18			LOXHD1	ENSG00000167210	ENST00000300591	ENSE00001845322	46559170	46559312	1	-1	-1				TRUE		IPR037060, IPR036392	Catalase_core_sf, PLAT/LH2_dom_sf	FALSE	FALSE
18			LOXHD1	ENSG00000167210	ENST00000300591	ENSE00001421464	46557902	46558055	2	-1	-1				TRUE		IPR037060, IPR036392	Catalase_core_sf, PLAT/LH2_dom_sf	FALSE	FALSE
18	46557356	46557372	LOXHD1	ENSG00000167210	ENST00000300591	ENSE00003483107	46557356	46557489	3	-1	2						IPR037060, IPR036392	Catalase_core_sf, PLAT/LH2_dom_sf	FALSE	FALSE
18	46546895	46547058	LOXHD1	ENSG00000167210	ENST00000300591	ENSE00003670025	46546895	46547058	4	2	1						IPR037060, IPR036392	Catalase_core_sf, PLAT/LH2_dom_sf	FALSE	FALSE
18	46545317	46545421	LOXHD1	ENSG00000167210	ENST00000300591	ENSE00003625098	46545317	46545421	5	1	1		TRUE				IPR037060, IPR036392	Catalase_core_sf, PLAT/LH2_dom_sf	FALSE	FALSE
18	46542727	46542855	LOXHD1	ENSG00000167210	ENST00000300591	ENSE00003569781	46542727	46542855	6	1	1		TRUE				IPR037060, IPR036392	Catalase_core_sf, PLAT/LH2_dom_sf	FALSE	FALSE
18	46541776	46541940	LOXHD1	ENSG00000167210	ENST00000300591	ENSE00003559975	46541776	46541940	7	1	1		TRUE				IPR037060, IPR036392	Catalase_core_sf, PLAT/LH2_dom_sf	FALSE	FALSE
18	46538156	46538337	LOXHD1	ENSG00000167210	ENST00000300591	ENSE00003504087	46538156	46538337	8	1	0						IPR037060, IPR036392	Catalase_core_sf, PLAT/LH2_dom_sf	FALSE	FALSE
18	46534335	46534451	LOXHD1	ENSG00000167210	ENST00000300591	ENSE00003561964	46534335	46534451	9	0	0	TRUE					IPR037060, IPR036392	Catalase_core_sf, PLAT/LH2_dom_sf	FALSE	FALSE
18	46533162	46533324	LOXHD1	ENSG00000167210	ENST00000300591	ENSE00003502680	46533162	46533324	10	0	1						IPR037060, IPR036392	Catalase_core_sf, PLAT/LH2_dom_sf	FALSE	FALSE
18	46529177	46529331	LOXHD1	ENSG00000167210	ENST00000300591	ENSE00003533783	46529177	46529331	11	1	0						IPR037060, IPR036392	Catalase_core_sf, PLAT/LH2_dom_sf	FALSE	FALSE
18	46524708	46524917	LOXHD1	ENSG00000167210	ENST00000300591	ENSE00003490103	46524708	46524917	12	0	0	TRUE					IPR037060, IPR036392	Catalase_core_sf, PLAT/LH2_dom_sf	FALSE	FALSE
18	46524466	46524601	LOXHD1	ENSG00000167210	ENST00000300591	ENSE00003468424	46524466	46524601	13	0	1						IPR037060, IPR036392	Catalase_core_sf, PLAT/LH2_dom_sf	FALSE	FALSE
18	46522101	46522309	LOXHD1	ENSG00000167210	ENST00000300591	ENSE00003690375	46522101	46522309	14	1	0						IPR037060, IPR036392	Catalase_core_sf, PLAT/LH2_dom_sf	FALSE	FALSE
18	46521097	46521282	LOXHD1	ENSG00000167210	ENST00000300591	ENSE00001772680	46521097	46521282	15	0	0	TRUE					IPR037060, IPR036392	Catalase_core_sf, PLAT/LH2_dom_sf	FALSE	FALSE
18	46518129	46518256	LOXHD1	ENSG00000167210	ENST00000300591	ENSE00003554387	46518129	46518256	16	0	2						IPR037060, IPR036392	Catalase_core_sf, PLAT/LH2_dom_sf	FALSE	FALSE
18	46509698	46509815	LOXHD1	ENSG00000167210	ENST00000300591	ENSE00001111000	46509698	46509815	17	2	0						IPR037060, IPR036392	Catalase_core_sf, PLAT/LH2_dom_sf	FALSE	FALSE
18	46507538	46507712	LOXHD1	ENSG00000167210	ENST00000300591	ENSE00001110996	46507538	46507712	18	0	1						IPR037060, IPR036392	Catalase_core_sf, PLAT/LH2_dom_sf	FALSE	FALSE
18	46505838	46506023	LOXHD1	ENSG00000167210	ENST00000300591	ENSE00001111002	46505838	46506023	19	1	1		TRUE				IPR037060, IPR036392	Catalase_core_sf, PLAT/LH2_dom_sf	FALSE	FALSE
18	46488972	46489142	LOXHD1	ENSG00000167210	ENST00000300591	ENSE00001111005	46488972	46489142	20	1	1		TRUE				IPR037060, IPR036392	Catalase_core_sf, PLAT/LH2_dom_sf	FALSE	FALSE
18	46485019	46485151	LOXHD1	ENSG00000167210	ENST00000300591	ENSE00001111006	46485019	46485151	21	1	2						IPR037060, IPR036392	Catalase_core_sf, PLAT/LH2_dom_sf	FALSE	FALSE
18	46483587	46483745	LOXHD1	ENSG00000167210	ENST00000300591	ENSE00001111001	46483587	46483745	22	2	2			TRUE			IPR037060, IPR036392	Catalase_core_sf, PLAT/LH2_dom_sf	FALSE	FALSE
18	46477654	46477952	LOXHD1	ENSG00000167210	ENST00000300591	ENSE00001341137	46477654	46477952	23	2	1						IPR037060, IPR036392	Catalase_core_sf, PLAT/LH2_dom_sf	FALSE	FALSE
18	46477183	46477220	LOXHD1	ENSG00000167210	ENST00000300591	ENSE00003623726	46476974	46477220	24	1	-1						IPR037060, IPR036392	Catalase_core_sf, PLAT/LH2_dom_sf	FALSE	FALSE
18			LOXHD1	ENSG00000167210	ENST00000398686	ENSE00001561341	46518879	46519086	1	-1	-1				TRUE		IPR037060, IPR036392	Catalase_core_sf, PLAT/LH2_dom_sf	FALSE	FALSE
18	46518129	46518244	LOXHD1	ENSG00000167210	ENST00000398686	ENSE00003657305	46518129	46518256	2	-1	2						IPR037060, IPR036392	Catalase_core_sf, PLAT/LH2_dom_sf	FALSE	FALSE
18	46477472	46477952	LOXHD1	ENSG00000167210	ENST00000398686	ENSE00001534322	46477273	46477952	9	2	-1						IPR037060, IPR036392, IPR001024, IPR037060, IPR036392	Catalase_core_sf, PLAT/LH2_dom_sf, PLAT/LH2_dom, Catalase_core_sf, PLAT/LH2_dom_sf	FALSE	FALSE
18			LOXHD1	ENSG00000167210	ENST00000398705	ENSE00001554726	46518879	46519077	1	-1	-1						IPR037060, IPR036392	Catalase_core_sf, PLAT/LH2_dom_sf	FALSE	FALSE
18	46477640	46477952	LOXHD1	ENSG00000167210	ENST00000398705	ENSE00001547346	46477640	46477952	9	2	0						IPR037060, IPR036392	Catalase_core_sf, PLAT/LH2_dom_sf	FALSE	FALSE
18	46477218	46477220	LOXHD1	ENSG00000167210	ENST00000398705	ENSE00001534430	46476972	46477220	10	0	-1						IPR037060, IPR036392	Catalase_core_sf, PLAT/LH2_dom_sf	FALSE	FALSE
18			LOXHD1	ENSG00000167210	ENST00000414184	ENSE00001738336	46520577	46520698	1	-1	-1						IPR037060, IPR036392	Catalase_core_sf, PLAT/LH2_dom_sf	FALSE	FALSE
18	46505892	46506023	LOXHD1	ENSG00000167210	ENST00000414184	ENSE00001601033	46505892	46506023	5	1	1						IPR037060, IPR036392	Catalase_core_sf, PLAT/LH2_dom_sf	FALSE	FALSE
18			LOXHD1	ENSG00000167210	ENST00000419859	ENSE00001751747	46559074	46559289	1	-1	-1
18	46547007	46547058	LOXHD1	ENSG00000167210	ENST00000419859	ENSE00001665196	46547007	46547058	4	2	0
18	46656904	46657033	LOXHD1	ENSG00000167210	ENST00000441551	ENSE00002293745	46656904	46657033	1	0	1						IPR037060, IPR036392	Catalase_core_sf, PLAT/LH2_dom_sf	FALSE	FALSE
18	46649155	46649269	LOXHD1	ENSG00000167210	ENST00000441551	ENSE00001719559	46649155	46649269	2	1	2						IPR037060, IPR036392	Catalase_core_sf, PLAT/LH2_dom_sf	FALSE	FALSE
18	46641956	46642036	LOXHD1	ENSG00000167210	ENST00000441551	ENSE00001654428	46641956	46642036	3	2	2			TRUE			IPR037060, IPR036392	Catalase_core_sf, PLAT/LH2_dom_sf	FALSE	FALSE
18	46639616	46639800	LOXHD1	ENSG00000167210	ENST00000441551	ENSE00001617763	46639616	46639800	4	2	1						IPR037060, IPR036392	Catalase_core_sf, PLAT/LH2_dom_sf	FALSE	FALSE
18	46618192	46618290	LOXHD1	ENSG00000167210	ENST00000441551	ENSE00001616438	46618192	46618290	5	1	1		TRUE				IPR037060, IPR036392	Catalase_core_sf, PLAT/LH2_dom_sf	FALSE	FALSE
18	46610776	46610924	LOXHD1	ENSG00000167210	ENST00000441551	ENSE00001743839	46610776	46610924	6	1	0						IPR037060, IPR036392	Catalase_core_sf, PLAT/LH2_dom_sf	FALSE	FALSE
18	46604106	46604229	LOXHD1	ENSG00000167210	ENST00000441551	ENSE00001647143	46604106	46604229	7	0	1						IPR037060, IPR036392	Catalase_core_sf, PLAT/LH2_dom_sf	FALSE	FALSE
18	46601217	46601467	LOXHD1	ENSG00000167210	ENST00000441551	ENSE00001717711	46601217	46601467	8	1	0						IPR037060, IPR036392	Catalase_core_sf, PLAT/LH2_dom_sf	FALSE	FALSE
18	46594331	46594466	LOXHD1	ENSG00000167210	ENST00000441551	ENSE00003499963	46594331	46594466	9	0	1						IPR037060, IPR036392	Catalase_core_sf, PLAT/LH2_dom_sf	FALSE	FALSE
18	46593600	46593760	LOXHD1	ENSG00000167210	ENST00000441551	ENSE00003669430	46593600	46593760	10	1	0						IPR037060, IPR036392	Catalase_core_sf, PLAT/LH2_dom_sf	FALSE	FALSE
18	46592498	46592584	LOXHD1	ENSG00000167210	ENST00000441551	ENSE00003565706	46592498	46592584	11	0	0	TRUE					IPR037060, IPR036392	Catalase_core_sf, PLAT/LH2_dom_sf	FALSE	FALSE
18	46591933	46592068	LOXHD1	ENSG00000167210	ENST00000441551	ENSE00003517093	46591933	46592068	12	0	1						IPR037060, IPR036392	Catalase_core_sf, PLAT/LH2_dom_sf	FALSE	FALSE
18	46579630	46579784	LOXHD1	ENSG00000167210	ENST00000441551	ENSE00003622773	46579630	46579784	13	1	0						IPR037060, IPR036392	Catalase_core_sf, PLAT/LH2_dom_sf	FALSE	FALSE
18	46577707	46577867	LOXHD1	ENSG00000167210	ENST00000441551	ENSE00003647727	46577707	46577867	14	0	2						IPR037060, IPR036392	Catalase_core_sf, PLAT/LH2_dom_sf	FALSE	FALSE
18	46572086	46572162	LOXHD1	ENSG00000167210	ENST00000441551	ENSE00003621471	46572086	46572162	15	2	1						IPR037060, IPR036392	Catalase_core_sf, PLAT/LH2_dom_sf	FALSE	FALSE
18	46569442	46569638	LOXHD1	ENSG00000167210	ENST00000441551	ENSE00003689729	46569442	46569638	16	1	0						IPR037060, IPR036392	Catalase_core_sf, PLAT/LH2_dom_sf	FALSE	FALSE
18	46566257	46566449	LOXHD1	ENSG00000167210	ENST00000441551	ENSE00003576951	46566257	46566449	17	0	1						IPR037060, IPR036392	Catalase_core_sf, PLAT/LH2_dom_sf	FALSE	FALSE
18	46563065	46563225	LOXHD1	ENSG00000167210	ENST00000441551	ENSE00003612201	46563065	46563225	18	1	0						IPR037060, IPR036392	Catalase_core_sf, PLAT/LH2_dom_sf	FALSE	FALSE
18	46557356	46557489	LOXHD1	ENSG00000167210	ENST00000441551	ENSE00003689586	46557356	46557489	19	0	2						IPR037060, IPR036392	Catalase_core_sf, PLAT/LH2_dom_sf	FALSE	FALSE
18	46477472	46477952	LOXHD1	ENSG00000167210	ENST00000441551	ENSE00002720791	46477450	46477952	39	2	-1						IPR037060, IPR036392	Catalase_core_sf, PLAT/LH2_dom_sf	FALSE	FALSE
18			LOXHD1	ENSG00000167210	ENST00000452425	ENSE00001766690	46520298	46520725	1	-1	-1						IPR037060, IPR036392	Catalase_core_sf, PLAT/LH2_dom_sf	FALSE	FALSE
18	46509812	46509815	LOXHD1	ENSG00000167210	ENST00000452425	ENSE00001781853	46509812	46509815	3	2	0						IPR037060, IPR036392	Catalase_core_sf, PLAT/LH2_dom_sf	FALSE	FALSE
18	46555125	46555180	LOXHD1	ENSG00000167210	ENST00000536111	ENSE00001707734	46555125	46555371	1	-1	2
18	46533757	46533759	LOXHD1	ENSG00000167210	ENST00000536111	ENSE00002304695	46533706	46533759	8	0	-1
18			LOXHD1	ENSG00000167210	ENST00000536111	ENSE00003642247	46533162	46533324	9	-1	-1				TRUE
18			LOXHD1	ENSG00000167210	ENST00000536111	ENSE00001656330	46529300	46529331	10	-1	-1
18	46560083	46560545	LOXHD1	ENSG00000167210	ENST00000536736	ENSE00003564842	46560083	46560545	19	0	1						IPR037060, IPR036392	Catalase_core_sf, PLAT/LH2_dom_sf	FALSE	FALSE
18	46559448	46559602	LOXHD1	ENSG00000167210	ENST00000536736	ENSE00003614585	46559448	46559602	20	1	0						IPR037060, IPR036392	Catalase_core_sf, PLAT/LH2_dom_sf	FALSE	FALSE
18	46477472	46477952	LOXHD1	ENSG00000167210	ENST00000536736	ENSE00001595514	46477260	46477952	40	2	-1						IPR037060, IPR036392	Catalase_core_sf, PLAT/LH2_dom_sf	FALSE	FALSE
18			LOXHD1	ENSG00000167210	ENST00000579038	ENSE00002730649	46556690	46556769	1	-1	-1				TRUE		IPR037060, IPR036392	Catalase_core_sf, PLAT/LH2_dom_sf	FALSE	FALSE
18			LOXHD1	ENSG00000167210	ENST00000579038	ENSE00003555637	46546895	46547058	2	-1	-1				TRUE		IPR037060, IPR036392	Catalase_core_sf, PLAT/LH2_dom_sf	FALSE	FALSE
18			LOXHD1	ENSG00000167210	ENST00000579038	ENSE00003589767	46545317	46545421	3	-1	-1				TRUE		IPR037060, IPR036392	Catalase_core_sf, PLAT/LH2_dom_sf	FALSE	FALSE
18	46542727	46542853	LOXHD1	ENSG00000167210	ENST00000579038	ENSE00003565040	46542727	46542855	4	-1	1						IPR037060, IPR036392	Catalase_core_sf, PLAT/LH2_dom_sf	FALSE	FALSE
18			LOXHD1	ENSG00000167210	ENST00000582408	ENSE00003603210	46559170	46559292	1	-1	-1						IPR037060, IPR036392	Catalase_core_sf, PLAT/LH2_dom_sf	FALSE	FALSE
18	46477472	46477952	LOXHD1	ENSG00000167210	ENST00000582408	ENSE00003819600	46477254	46477952	21	2	-1						IPR037060, IPR036392	Catalase_core_sf, PLAT/LH2_dom_sf	FALSE	FALSE
18	46656904	46657033	LOXHD1	ENSG00000167210	ENST00000642948	ENSE00003820811	46656904	46657220	1	-1	1						IPR037060, IPR036392	Catalase_core_sf, PLAT/LH2_dom_sf	FALSE	FALSE
18			KATNAL2	ENSG00000167216	ENST00000245121	ENSE00002896926	46946824	46946923	1	-1	-1						IPR041569, IPR027497, IPR027417, IPR003959	AAA_lid_3, Katanin_p60_AL2, P-loop_NTPase, ATPase_AAA_core	FALSE	FALSE
18	47052974	47053046	KATNAL2	ENSG00000167216	ENST00000245121	ENSE00003586105	47052880	47053046	2	-1	1						IPR041569, IPR027497, IPR027417, IPR003959	AAA_lid_3, Katanin_p60_AL2, P-loop_NTPase, ATPase_AAA_core	FALSE	FALSE
18	47054396	47054438	KATNAL2	ENSG00000167216	ENST00000245121	ENSE00001291748	47054396	47054438	3	1	2						IPR041569, IPR027497, IPR027417, IPR003959	AAA_lid_3, Katanin_p60_AL2, P-loop_NTPase, ATPase_AAA_core	FALSE	FALSE
18	47058235	47058352	KATNAL2	ENSG00000167216	ENST00000245121	ENSE00001297065	47058235	47058352	4	2	0
18	47059556	47059654	KATNAL2	ENSG00000167216	ENST00000245121	ENSE00001320954	47059556	47059654	5	0	0	TRUE
18	47062972	47063070	KATNAL2	ENSG00000167216	ENST00000245121	ENSE00001296028	47062972	47063070	6	0	0	TRUE
18	47063284	47063361	KATNAL2	ENSG00000167216	ENST00000245121	ENSE00003790688	47063284	47063361	7	0	0	TRUE
18	47067021	47067119	KATNAL2	ENSG00000167216	ENST00000245121	ENSE00001295659	47067021	47067119	8	0	0	TRUE					IPR041569, IPR027497, IPR027417, IPR003959	AAA_lid_3, Katanin_p60_AL2, P-loop_NTPase, ATPase_AAA_core	FALSE	FALSE
18	47069220	47069283	KATNAL2	ENSG00000167216	ENST00000245121	ENSE00001317849	47069220	47069283	9	0	1						IPR041569, IPR027497, IPR027417, IPR003959	AAA_lid_3, Katanin_p60_AL2, P-loop_NTPase, ATPase_AAA_core	FALSE	FALSE
18	47069482	47069600	KATNAL2	ENSG00000167216	ENST00000245121	ENSE00001294338	47069482	47069600	10	1	0						IPR041569, IPR027497, IPR027417, IPR003959	AAA_lid_3, Katanin_p60_AL2, P-loop_NTPase, ATPase_AAA_core	FALSE	FALSE
18	47075277	47075368	KATNAL2	ENSG00000167216	ENST00000245121	ENSE00001384792	47075277	47075368	11	0	2						IPR027417	P-loop_NTPase	FALSE	FALSE
18	47077351	47077461	KATNAL2	ENSG00000167216	ENST00000245121	ENSE00000852419	47077351	47077461	12	2	2			TRUE			IPR027417	P-loop_NTPase	FALSE	FALSE
18	47099243	47099405	KATNAL2	ENSG00000167216	ENST00000245121	ENSE00001337126	47099243	47099405	13	2	0						IPR041569, IPR027497, IPR027417, IPR003959	AAA_lid_3, Katanin_p60_AL2, P-loop_NTPase, ATPase_AAA_core	FALSE	FALSE
18	47100254	47100356	KATNAL2	ENSG00000167216	ENST00000245121	ENSE00001337124	47100254	47100356	14	0	1						IPR041569, IPR027497, IPR027417, IPR003959	AAA_lid_3, Katanin_p60_AL2, P-loop_NTPase, ATPase_AAA_core	FALSE	FALSE
18	47100866	47101005	KATNAL2	ENSG00000167216	ENST00000245121	ENSE00003899140	47100866	47102243	15	1	-1						IPR041569, IPR027497, IPR027417, IPR003959	AAA_lid_3, Katanin_p60_AL2, P-loop_NTPase, ATPase_AAA_core	FALSE	FALSE
18	46946873	46946923	KATNAL2	ENSG00000167216	ENST00000356157	ENSE00002887441	46946835	46946923	1	-1	0						IPR041569, IPR027497, IPR027417, IPR006594, IPR003959	AAA_lid_3, Katanin_p60_AL2, P-loop_NTPase, LisH, ATPase_AAA_core	FALSE	FALSE
18	47046457	47046527	KATNAL2	ENSG00000167216	ENST00000356157	ENSE00001654321	47046457	47046527	2	0	2						IPR041569, IPR027497, IPR027417, IPR006594, IPR003959	AAA_lid_3, Katanin_p60_AL2, P-loop_NTPase, LisH, ATPase_AAA_core	FALSE	FALSE
18	47052880	47053046	KATNAL2	ENSG00000167216	ENST00000356157	ENSE00003662340	47052880	47053046	3	2	1
18			KATNAL2	ENSG00000167216	ENST00000585469	ENSE00002948757	46946797	46946923	1	-1	-1
18	47046463	47046527	KATNAL2	ENSG00000167216	ENST00000585469	ENSE00002906887	47046391	47046527	2	-1	2
18	47054399	47054438	KATNAL2	ENSG00000167216	ENST00000585469	ENSE00002862109	47054399	47054438	4	1	2
18	47069223	47069283	KATNAL2	ENSG00000167216	ENST00000586198	ENSE00002949089	47069223	47069283	1	0	1						IPR027417, IPR003959	P-loop_NTPase, ATPase_AAA_core	FALSE	FALSE
18	47077351	47077465	KATNAL2	ENSG00000167216	ENST00000586198	ENSE00002816411	47077351	47077542	4	2	-1						IPR027417, IPR003959	P-loop_NTPase, ATPase_AAA_core	FALSE	FALSE
18	47058234	47058352	KATNAL2	ENSG00000167216	ENST00000588433	ENSE00002949641	47058234	47058352	1	1	0						IPR041569, IPR027417, IPR003959	AAA_lid_3, P-loop_NTPase, ATPase_AAA_core	FALSE	FALSE
18	47100257	47100335	KATNAL2	ENSG00000167216	ENST00000588433	ENSE00002863692	47100257	47100335	10	0	1						IPR041569, IPR027417, IPR003959	AAA_lid_3, P-loop_NTPase, ATPase_AAA_core	FALSE	FALSE
18	47069586	47069600	KATNAL2	ENSG00000167216	ENST00000591522	ENSE00002913280	47069586	47069600	1	0	0						IPR027417	P-loop_NTPase	FALSE	FALSE
18	47098173	47098419	KATNAL2	ENSG00000167216	ENST00000591522	ENSE00002931931	47098173	47098948	4	2	-1						IPR027417	P-loop_NTPase	FALSE	FALSE
18			KATNAL2	ENSG00000167216	ENST00000592005	ENSE00002815475	46917492	46917926	1	-1	-1				TRUE		IPR027417	P-loop_NTPase	FALSE	FALSE
18			KATNAL2	ENSG00000167216	ENST00000592005	ENSE00002847720	46946057	46946275	2	-1	-1				TRUE		IPR027417	P-loop_NTPase	FALSE	FALSE
18	46946873	46946923	KATNAL2	ENSG00000167216	ENST00000592005	ENSE00002961960	46946854	46946923	3	-1	0						IPR027417	P-loop_NTPase	FALSE	FALSE
18	47084332	47084395	KATNAL2	ENSG00000167216	ENST00000592005	ENSE00002854709	47084332	47084442	6	2	-1						IPR027417	P-loop_NTPase	FALSE	FALSE
18			KATNAL2	ENSG00000167216	ENST00000592005	ENSE00002908047	47098173	47098482	7	-1	-1						IPR027417	P-loop_NTPase	FALSE	FALSE
18			HDHD2	ENSG00000167220	ENST00000300605	ENSE00001534051	47150378	47150500	1	-1	-1				TRUE		IPR036412, IPR023214, IPR006357	HAD-like_sf, HAD_sf, HAD-SF_hydro_IIA	FALSE	FALSE
18	47136339	47136439	HDHD2	ENSG00000167220	ENST00000300605	ENSE00003681413	47136339	47136449	2	-1	2						IPR036412, IPR023214, IPR006357	HAD-like_sf, HAD_sf, HAD-SF_hydro_IIA	FALSE	FALSE
18	47134496	47134704	HDHD2	ENSG00000167220	ENST00000300605	ENSE00003610048	47134496	47134704	3	2	1						IPR036412, IPR023214, IPR006357	HAD-like_sf, HAD_sf, HAD-SF_hydro_IIA	FALSE	FALSE
18	47130244	47130328	HDHD2	ENSG00000167220	ENST00000300605	ENSE00003789674	47130244	47130328	4	1	2						IPR036412, IPR023214, IPR006357	HAD-like_sf, HAD_sf, HAD-SF_hydro_IIA	FALSE	FALSE
18	47115132	47115348	HDHD2	ENSG00000167220	ENST00000300605	ENSE00003606246	47115132	47115348	5	2	0						IPR036412, IPR023214, IPR006357	HAD-like_sf, HAD_sf, HAD-SF_hydro_IIA	FALSE	FALSE
18	47112977	47113040	HDHD2	ENSG00000167220	ENST00000300605	ENSE00003690137	47112977	47113040	6	0	1						IPR036412, IPR023214, IPR006357	HAD-like_sf, HAD_sf, HAD-SF_hydro_IIA	FALSE	FALSE
18	47108682	47108785	HDHD2	ENSG00000167220	ENST00000300605	ENSE00002853504	47107410	47108785	7	1	-1						IPR036412, IPR023214, IPR006357	HAD-like_sf, HAD_sf, HAD-SF_hydro_IIA	FALSE	FALSE
18			HDHD2	ENSG00000167220	ENST00000587388	ENSE00002912849	47150378	47150476	1	-1	-1				TRUE		IPR036412, IPR023214, IPR006357	HAD-like_sf, HAD_sf, HAD-SF_hydro_IIA	FALSE	FALSE
18			HDHD2	ENSG00000167220	ENST00000587388	ENSE00002974453	47137235	47137296	2	-1	-1						IPR036412, IPR023214, IPR006357	HAD-like_sf, HAD_sf, HAD-SF_hydro_IIA	FALSE	FALSE
18			HDHD2	ENSG00000167220	ENST00000588940	ENSE00002933580	47150062	47150201	1	-1	-1						IPR036412, IPR023214, IPR006357	HAD-like_sf, HAD_sf, HAD-SF_hydro_IIA	FALSE	FALSE
18	47130243	47130328	HDHD2	ENSG00000167220	ENST00000588940	ENSE00002804954	47130243	47130328	4	1	0						IPR036412, IPR023214, IPR006357	HAD-like_sf, HAD_sf, HAD-SF_hydro_IIA	FALSE	FALSE
18			HDHD2	ENSG00000167220	ENST00000590481	ENSE00002864027	47150378	47150479	1	-1	-1						IPR036412, IPR023214, IPR006357	HAD-like_sf, HAD_sf, HAD-SF_hydro_IIA	FALSE	FALSE
18			HDHD2	ENSG00000167220	ENST00000590481	ENSE00002935100	47149049	47149108	2	-1	-1						IPR036412, IPR023214, IPR006357	HAD-like_sf, HAD_sf, HAD-SF_hydro_IIA	FALSE	FALSE
18	47130242	47130328	HDHD2	ENSG00000167220	ENST00000590481	ENSE00002892170	47130242	47130328	5	1	1						IPR036412, IPR023214, IPR006357	HAD-like_sf, HAD_sf, HAD-SF_hydro_IIA	FALSE	FALSE
18			HDHD2	ENSG00000167220	ENST00000590815	ENSE00002792651	47150378	47150459	1	-1	-1						IPR036412, IPR023214, IPR006357	HAD-like_sf, HAD_sf, HAD-SF_hydro_IIA	FALSE	FALSE
18			HDHD2	ENSG00000167220	ENST00000590815	ENSE00002962022	47137235	47137338	2	-1	-1						IPR036412, IPR023214, IPR006357	HAD-like_sf, HAD_sf, HAD-SF_hydro_IIA	FALSE	FALSE
18	47115131	47115348	HDHD2	ENSG00000167220	ENST00000590815	ENSE00002829975	47115131	47115348	6	2	1						IPR036412, IPR023214, IPR006357	HAD-like_sf, HAD_sf, HAD-SF_hydro_IIA	FALSE	FALSE
18			HDHD2	ENSG00000167220	ENST00000591480	ENSE00002815516	47150378	47150498	1	-1	-1						IPR036412, IPR023214, IPR006357	HAD-like_sf, HAD_sf, HAD-SF_hydro_IIA	FALSE	FALSE
18	47134496	47134677	HDHD2	ENSG00000167220	ENST00000591480	ENSE00002954145	47134496	47134677	3	2	1						IPR036412, IPR023214, IPR006357	HAD-like_sf, HAD_sf, HAD-SF_hydro_IIA	FALSE	FALSE
18	47115279	47115348	HDHD2	ENSG00000167220	ENST00000591480	ENSE00002962885	47115279	47115348	5	2	0						IPR036412, IPR023214, IPR006357	HAD-like_sf, HAD_sf, HAD-SF_hydro_IIA	FALSE	FALSE
18	50194767	50194793	MYO5B	ENSG00000167306	ENST00000285039	ENSE00002302584	50194767	50195147	1	-1	0						IPR037990, IPR036961, IPR036103, IPR027417, IPR008989, IPR004009, IPR002710, IPR001609	Myo5b_CBD, Kinesin_motor_dom_sf, MYSc_Myo5, P-loop_NTPase, Myosin_S1_N, Myosin_N, Dilute_dom, Myosin_head_motor_dom	FALSE	FALSE
18	50055268	50055378	MYO5B	ENSG00000167306	ENST00000285039	ENSE00003583430	50055268	50055378	2	0	0	TRUE					IPR037990, IPR036961, IPR036103, IPR027417, IPR008989, IPR004009, IPR002710, IPR001609	Myo5b_CBD, Kinesin_motor_dom_sf, MYSc_Myo5, P-loop_NTPase, Myosin_S1_N, Myosin_N, Dilute_dom, Myosin_head_motor_dom	FALSE	FALSE
18	50040143	50040314	MYO5B	ENSG00000167306	ENST00000285039	ENSE00001802381	50040143	50040314	3	0	1						IPR037990, IPR036961, IPR036103, IPR027417, IPR008989, IPR004009, IPR002710, IPR001609	Myo5b_CBD, Kinesin_motor_dom_sf, MYSc_Myo5, P-loop_NTPase, Myosin_S1_N, Myosin_N, Dilute_dom, Myosin_head_motor_dom	FALSE	FALSE
18	50036850	50036994	MYO5B	ENSG00000167306	ENST00000285039	ENSE00001619677	50036850	50036994	4	1	2						IPR037990, IPR036961, IPR036103, IPR027417, IPR008989, IPR004009, IPR002710, IPR001609	Myo5b_CBD, Kinesin_motor_dom_sf, MYSc_Myo5, P-loop_NTPase, Myosin_S1_N, Myosin_N, Dilute_dom, Myosin_head_motor_dom	FALSE	FALSE
18	50001255	50001411	MYO5B	ENSG00000167306	ENST00000285039	ENSE00001761426	50001255	50001411	5	2	0						IPR037990, IPR036961, IPR036103, IPR027417, IPR008989, IPR004009, IPR002710, IPR001609	Myo5b_CBD, Kinesin_motor_dom_sf, MYSc_Myo5, P-loop_NTPase, Myosin_S1_N, Myosin_N, Dilute_dom, Myosin_head_motor_dom	FALSE	FALSE
18	49992288	49992431	MYO5B	ENSG00000167306	ENST00000285039	ENSE00001620273	49992288	49992431	6	0	0	TRUE					IPR037990, IPR036961, IPR036103, IPR027417, IPR008989, IPR004009, IPR002710, IPR001609	Myo5b_CBD, Kinesin_motor_dom_sf, MYSc_Myo5, P-loop_NTPase, Myosin_S1_N, Myosin_N, Dilute_dom, Myosin_head_motor_dom	FALSE	FALSE
18	49990439	49990520	MYO5B	ENSG00000167306	ENST00000285039	ENSE00001719464	49990439	49990520	7	0	1						IPR037990, IPR036961, IPR036103, IPR027417, IPR008989, IPR004009, IPR002710, IPR001609	Myo5b_CBD, Kinesin_motor_dom_sf, MYSc_Myo5, P-loop_NTPase, Myosin_S1_N, Myosin_N, Dilute_dom, Myosin_head_motor_dom	FALSE	FALSE
18	49984718	49984825	MYO5B	ENSG00000167306	ENST00000285039	ENSE00001661470	49984718	49984825	8	1	1		TRUE				IPR037990, IPR036961, IPR036103, IPR027417, IPR008989, IPR004009, IPR002710, IPR001609	Myo5b_CBD, Kinesin_motor_dom_sf, MYSc_Myo5, P-loop_NTPase, Myosin_S1_N, Myosin_N, Dilute_dom, Myosin_head_motor_dom	FALSE	FALSE
18	49980444	49980553	MYO5B	ENSG00000167306	ENST00000285039	ENSE00001795440	49980444	49980553	9	1	0						IPR037990, IPR036961, IPR036103, IPR027417, IPR008989, IPR004009, IPR002710, IPR001609	Myo5b_CBD, Kinesin_motor_dom_sf, MYSc_Myo5, P-loop_NTPase, Myosin_S1_N, Myosin_N, Dilute_dom, Myosin_head_motor_dom	FALSE	FALSE
18	49974350	49974615	MYO5B	ENSG00000167306	ENST00000285039	ENSE00001637290	49974350	49974615	10	0	2						IPR037990, IPR036961, IPR036103, IPR027417, IPR008989, IPR004009, IPR002710, IPR001609	Myo5b_CBD, Kinesin_motor_dom_sf, MYSc_Myo5, P-loop_NTPase, Myosin_S1_N, Myosin_N, Dilute_dom, Myosin_head_motor_dom	FALSE	FALSE
18	49962949	49963030	MYO5B	ENSG00000167306	ENST00000285039	ENSE00001776439	49962949	49963030	11	2	0						IPR037990, IPR036961, IPR036103, IPR027417, IPR008989, IPR004009, IPR002710, IPR001609	Myo5b_CBD, Kinesin_motor_dom_sf, MYSc_Myo5, P-loop_NTPase, Myosin_S1_N, Myosin_N, Dilute_dom, Myosin_head_motor_dom	FALSE	FALSE
18	49962266	49962406	MYO5B	ENSG00000167306	ENST00000285039	ENSE00001603626	49962266	49962406	12	0	0	TRUE					IPR037990, IPR036961, IPR036103, IPR027417, IPR008989, IPR004009, IPR002710, IPR001609	Myo5b_CBD, Kinesin_motor_dom_sf, MYSc_Myo5, P-loop_NTPase, Myosin_S1_N, Myosin_N, Dilute_dom, Myosin_head_motor_dom	FALSE	FALSE
18	49954313	49954435	MYO5B	ENSG00000167306	ENST00000285039	ENSE00001602191	49954313	49954435	13	0	0	TRUE					IPR037990, IPR036961, IPR036103, IPR027417, IPR008989, IPR004009, IPR002710, IPR001609	Myo5b_CBD, Kinesin_motor_dom_sf, MYSc_Myo5, P-loop_NTPase, Myosin_S1_N, Myosin_N, Dilute_dom, Myosin_head_motor_dom	FALSE	FALSE
18	49953260	49953343	MYO5B	ENSG00000167306	ENST00000285039	ENSE00001732195	49953260	49953343	14	0	0	TRUE					IPR037990, IPR036961, IPR036103, IPR027417, IPR008989, IPR004009, IPR002710, IPR001609	Myo5b_CBD, Kinesin_motor_dom_sf, MYSc_Myo5, P-loop_NTPase, Myosin_S1_N, Myosin_N, Dilute_dom, Myosin_head_motor_dom	FALSE	FALSE
18	49937245	49937397	MYO5B	ENSG00000167306	ENST00000285039	ENSE00001599223	49937245	49937397	15	0	0	TRUE					IPR037990, IPR036961, IPR036103, IPR027417, IPR008989, IPR004009, IPR002710, IPR001609	Myo5b_CBD, Kinesin_motor_dom_sf, MYSc_Myo5, P-loop_NTPase, Myosin_S1_N, Myosin_N, Dilute_dom, Myosin_head_motor_dom	FALSE	FALSE
18	49936252	49936349	MYO5B	ENSG00000167306	ENST00000285039	ENSE00002296658	49936252	49936349	16	0	2						IPR037990, IPR036961, IPR036103, IPR027417, IPR008989, IPR004009, IPR002710, IPR001609	Myo5b_CBD, Kinesin_motor_dom_sf, MYSc_Myo5, P-loop_NTPase, Myosin_S1_N, Myosin_N, Dilute_dom, Myosin_head_motor_dom	FALSE	FALSE
18	49929512	49929598	MYO5B	ENSG00000167306	ENST00000285039	ENSE00001591700	49929512	49929598	17	2	2			TRUE			IPR037990, IPR036961, IPR036103, IPR027417, IPR008989, IPR004009, IPR002710, IPR001609	Myo5b_CBD, Kinesin_motor_dom_sf, MYSc_Myo5, P-loop_NTPase, Myosin_S1_N, Myosin_N, Dilute_dom, Myosin_head_motor_dom	FALSE	FALSE
18	49912062	49912173	MYO5B	ENSG00000167306	ENST00000285039	ENSE00001679048	49912062	49912173	18	2	0						IPR037990, IPR036961, IPR036103, IPR027417, IPR008989, IPR004009, IPR002710, IPR001609	Myo5b_CBD, Kinesin_motor_dom_sf, MYSc_Myo5, P-loop_NTPase, Myosin_S1_N, Myosin_N, Dilute_dom, Myosin_head_motor_dom	FALSE	FALSE
18	49906419	49906630	MYO5B	ENSG00000167306	ENST00000285039	ENSE00001803296	49906419	49906630	19	0	2						IPR037990, IPR036961, IPR036103, IPR027417, IPR008989, IPR004009, IPR002710, IPR001609	Myo5b_CBD, Kinesin_motor_dom_sf, MYSc_Myo5, P-loop_NTPase, Myosin_S1_N, Myosin_N, Dilute_dom, Myosin_head_motor_dom	FALSE	FALSE
18	49904672	49904828	MYO5B	ENSG00000167306	ENST00000285039	ENSE00001733141	49904672	49904828	20	2	0						IPR037990, IPR036961, IPR036103, IPR027417, IPR008989, IPR004009, IPR002710, IPR001609	Myo5b_CBD, Kinesin_motor_dom_sf, MYSc_Myo5, P-loop_NTPase, Myosin_S1_N, Myosin_N, Dilute_dom, Myosin_head_motor_dom	FALSE	FALSE
18	49902594	49902833	MYO5B	ENSG00000167306	ENST00000285039	ENSE00001621311	49902594	49902833	21	0	0	TRUE					IPR037990, IPR036961, IPR036103, IPR027417, IPR008989, IPR004009, IPR002710, IPR001609	Myo5b_CBD, Kinesin_motor_dom_sf, MYSc_Myo5, P-loop_NTPase, Myosin_S1_N, Myosin_N, Dilute_dom, Myosin_head_motor_dom	FALSE	FALSE
18	49894941	49895174	MYO5B	ENSG00000167306	ENST00000285039	ENSE00001648723	49894941	49895174	22	0	0	TRUE					IPR037990, IPR036961, IPR036103, IPR027417, IPR008989, IPR004009, IPR002710, IPR001609	Myo5b_CBD, Kinesin_motor_dom_sf, MYSc_Myo5, P-loop_NTPase, Myosin_S1_N, Myosin_N, Dilute_dom, Myosin_head_motor_dom	FALSE	FALSE
18	49880371	49880455	MYO5B	ENSG00000167306	ENST00000285039	ENSE00001751252	49880371	49880455	23	0	1						IPR037990, IPR036961, IPR036103, IPR027417, IPR008989, IPR004009, IPR002710, IPR001609	Myo5b_CBD, Kinesin_motor_dom_sf, MYSc_Myo5, P-loop_NTPase, Myosin_S1_N, Myosin_N, Dilute_dom, Myosin_head_motor_dom	FALSE	FALSE
18	49878945	49879090	MYO5B	ENSG00000167306	ENST00000285039	ENSE00001734130	49878945	49879090	24	1	0						IPR037990, IPR036961, IPR036103, IPR027417, IPR008989, IPR004009, IPR002710, IPR001609	Myo5b_CBD, Kinesin_motor_dom_sf, MYSc_Myo5, P-loop_NTPase, Myosin_S1_N, Myosin_N, Dilute_dom, Myosin_head_motor_dom	FALSE	FALSE
18	49877763	49877882	MYO5B	ENSG00000167306	ENST00000285039	ENSE00001764586	49877763	49877882	25	0	0	TRUE					IPR037990, IPR036961, IPR036103, IPR027417, IPR008989, IPR004009, IPR002710, IPR001609	Myo5b_CBD, Kinesin_motor_dom_sf, MYSc_Myo5, P-loop_NTPase, Myosin_S1_N, Myosin_N, Dilute_dom, Myosin_head_motor_dom	FALSE	FALSE
18	49875687	49875827	MYO5B	ENSG00000167306	ENST00000285039	ENSE00003531775	49875687	49875827	26	0	0	TRUE					IPR037990, IPR036961, IPR036103, IPR027417, IPR008989, IPR004009, IPR002710, IPR001609	Myo5b_CBD, Kinesin_motor_dom_sf, MYSc_Myo5, P-loop_NTPase, Myosin_S1_N, Myosin_N, Dilute_dom, Myosin_head_motor_dom	FALSE	FALSE
18	49872167	49872232	MYO5B	ENSG00000167306	ENST00000285039	ENSE00003474654	49872167	49872232	27	0	0	TRUE					IPR037990, IPR036961, IPR036103, IPR027417, IPR008989, IPR004009, IPR002710, IPR001609	Myo5b_CBD, Kinesin_motor_dom_sf, MYSc_Myo5, P-loop_NTPase, Myosin_S1_N, Myosin_N, Dilute_dom, Myosin_head_motor_dom	FALSE	FALSE
18	49864141	49864380	MYO5B	ENSG00000167306	ENST00000285039	ENSE00003461354	49864141	49864380	28	0	0	TRUE					IPR037990, IPR036961, IPR036103, IPR027417, IPR008989, IPR004009, IPR002710, IPR001609	Myo5b_CBD, Kinesin_motor_dom_sf, MYSc_Myo5, P-loop_NTPase, Myosin_S1_N, Myosin_N, Dilute_dom, Myosin_head_motor_dom	FALSE	FALSE
18	49863227	49863327	MYO5B	ENSG00000167306	ENST00000285039	ENSE00001712603	49863227	49863327	29	0	2						IPR037990, IPR036961, IPR036103, IPR027417, IPR008989, IPR004009, IPR002710, IPR001609	Myo5b_CBD, Kinesin_motor_dom_sf, MYSc_Myo5, P-loop_NTPase, Myosin_S1_N, Myosin_N, Dilute_dom, Myosin_head_motor_dom	FALSE	FALSE
18	49856813	49856890	MYO5B	ENSG00000167306	ENST00000285039	ENSE00001713648	49856813	49856890	30	2	2			TRUE			IPR037990, IPR036961, IPR036103, IPR027417, IPR008989, IPR004009, IPR002710, IPR001609	Myo5b_CBD, Kinesin_motor_dom_sf, MYSc_Myo5, P-loop_NTPase, Myosin_S1_N, Myosin_N, Dilute_dom, Myosin_head_motor_dom	FALSE	FALSE
18	49853449	49853647	MYO5B	ENSG00000167306	ENST00000285039	ENSE00001624062	49853449	49853647	31	2	0						IPR037990, IPR036961, IPR036103, IPR027417, IPR008989, IPR004009, IPR002710, IPR001609	Myo5b_CBD, Kinesin_motor_dom_sf, MYSc_Myo5, P-loop_NTPase, Myosin_S1_N, Myosin_N, Dilute_dom, Myosin_head_motor_dom	FALSE	FALSE
18	49849567	49849660	MYO5B	ENSG00000167306	ENST00000285039	ENSE00001745736	49849567	49849660	32	0	1						IPR037990, IPR036961, IPR036103, IPR027417, IPR008989, IPR004009, IPR002710, IPR001609	Myo5b_CBD, Kinesin_motor_dom_sf, MYSc_Myo5, P-loop_NTPase, Myosin_S1_N, Myosin_N, Dilute_dom, Myosin_head_motor_dom	FALSE	FALSE
18	49847146	49847289	MYO5B	ENSG00000167306	ENST00000285039	ENSE00001686051	49847146	49847289	33	1	1		TRUE				IPR037990, IPR036961, IPR036103, IPR027417, IPR008989, IPR004009, IPR002710, IPR001609	Myo5b_CBD, Kinesin_motor_dom_sf, MYSc_Myo5, P-loop_NTPase, Myosin_S1_N, Myosin_N, Dilute_dom, Myosin_head_motor_dom	FALSE	FALSE
18	49843241	49843392	MYO5B	ENSG00000167306	ENST00000285039	ENSE00001731429	49843241	49843392	34	1	0						IPR037990, IPR036961, IPR036103, IPR027417, IPR008989, IPR004009, IPR002710, IPR001609	Myo5b_CBD, Kinesin_motor_dom_sf, MYSc_Myo5, P-loop_NTPase, Myosin_S1_N, Myosin_N, Dilute_dom, Myosin_head_motor_dom	FALSE	FALSE
18	49841365	49841454	MYO5B	ENSG00000167306	ENST00000285039	ENSE00001642477	49841365	49841454	35	0	0	TRUE					IPR037990, IPR036961, IPR036103, IPR027417, IPR008989, IPR004009, IPR002710, IPR001609	Myo5b_CBD, Kinesin_motor_dom_sf, MYSc_Myo5, P-loop_NTPase, Myosin_S1_N, Myosin_N, Dilute_dom, Myosin_head_motor_dom	FALSE	FALSE
18	49839144	49839294	MYO5B	ENSG00000167306	ENST00000285039	ENSE00001802969	49839144	49839294	36	0	1						IPR037990, IPR036961, IPR036103, IPR027417, IPR008989, IPR004009, IPR002710, IPR001609	Myo5b_CBD, Kinesin_motor_dom_sf, MYSc_Myo5, P-loop_NTPase, Myosin_S1_N, Myosin_N, Dilute_dom, Myosin_head_motor_dom	FALSE	FALSE
18	49837517	49837802	MYO5B	ENSG00000167306	ENST00000285039	ENSE00001668887	49837517	49837802	37	1	2						IPR037990, IPR036961, IPR036103, IPR027417, IPR008989, IPR004009, IPR002710, IPR001609	Myo5b_CBD, Kinesin_motor_dom_sf, MYSc_Myo5, P-loop_NTPase, Myosin_S1_N, Myosin_N, Dilute_dom, Myosin_head_motor_dom	FALSE	FALSE
18	49836711	49836885	MYO5B	ENSG00000167306	ENST00000285039	ENSE00003675279	49836711	49836885	38	2	0						IPR037990, IPR036961, IPR036103, IPR027417, IPR008989, IPR004009, IPR002710, IPR001609	Myo5b_CBD, Kinesin_motor_dom_sf, MYSc_Myo5, P-loop_NTPase, Myosin_S1_N, Myosin_N, Dilute_dom, Myosin_head_motor_dom	FALSE	FALSE
18	49835344	49835424	MYO5B	ENSG00000167306	ENST00000285039	ENSE00003534683	49835344	49835424	39	0	0	TRUE					IPR037990, IPR036961, IPR036103, IPR027417, IPR008989, IPR004009, IPR002710, IPR001609	Myo5b_CBD, Kinesin_motor_dom_sf, MYSc_Myo5, P-loop_NTPase, Myosin_S1_N, Myosin_N, Dilute_dom, Myosin_head_motor_dom	FALSE	FALSE
18	49826471	49826623	MYO5B	ENSG00000167306	ENST00000285039	ENSE00002219727	49822789	49826623	40	0	-1						IPR037990, IPR036961, IPR036103, IPR027417, IPR008989, IPR004009, IPR002710, IPR001609	Myo5b_CBD, Kinesin_motor_dom_sf, MYSc_Myo5, P-loop_NTPase, Myosin_S1_N, Myosin_N, Dilute_dom, Myosin_head_motor_dom	FALSE	FALSE
18	49826471	49826623	MYO5B	ENSG00000167306	ENST00000324581	ENSE00002309125	49826260	49826623	19	0	-1						IPR037990, IPR027417, IPR002710	Myo5b_CBD, P-loop_NTPase, Dilute_dom	FALSE	FALSE
18	49849567	49849591	MYO5B	ENSG00000167306	ENST00000592688	ENSE00002822742	49849567	49849846	1	-1	1						IPR037990	Myo5b_CBD	FALSE	FALSE
18	49826471	49826623	MYO5B	ENSG00000167306	ENST00000592688	ENSE00002875702	49826290	49826623	9	0	-1						IPR037990	Myo5b_CBD	FALSE	FALSE
18	49813469	49813484	ACAA2	ENSG00000167315	ENST00000285093	ENSE00001321121	49813469	49813533	1	-1	1						IPR020617, IPR020616, IPR020615, IPR020613, IPR020610, IPR016039	Thiolase_C, Thiolase_N, Thiolase_acyl_enz_int_AS, Thiolase_CS, Thiolase_AS, Thiolase-like	FALSE	FALSE
18	49802687	49802853	ACAA2	ENSG00000167315	ENST00000285093	ENSE00003691369	49802687	49802853	2	1	0						IPR020617, IPR020616, IPR020615, IPR020613, IPR020610, IPR016039	Thiolase_C, Thiolase_N, Thiolase_acyl_enz_int_AS, Thiolase_CS, Thiolase_AS, Thiolase-like	FALSE	FALSE
18	49797466	49797594	ACAA2	ENSG00000167315	ENST00000285093	ENSE00003657866	49797466	49797594	3	0	0	TRUE					IPR020617, IPR020616, IPR020615, IPR020613, IPR020610, IPR016039	Thiolase_C, Thiolase_N, Thiolase_acyl_enz_int_AS, Thiolase_CS, Thiolase_AS, Thiolase-like	FALSE	FALSE
18	49795765	49795881	ACAA2	ENSG00000167315	ENST00000285093	ENSE00001151985	49795765	49795881	4	0	0	TRUE					IPR020617, IPR020616, IPR020615, IPR020613, IPR020610, IPR016039	Thiolase_C, Thiolase_N, Thiolase_acyl_enz_int_AS, Thiolase_CS, Thiolase_AS, Thiolase-like	FALSE	FALSE
18	49794280	49794427	ACAA2	ENSG00000167315	ENST00000285093	ENSE00001151978	49794280	49794427	5	0	1						IPR020617, IPR020616, IPR020615, IPR020613, IPR020610, IPR016039	Thiolase_C, Thiolase_N, Thiolase_acyl_enz_int_AS, Thiolase_CS, Thiolase_AS, Thiolase-like	FALSE	FALSE
18	49792152	49792327	ACAA2	ENSG00000167315	ENST00000285093	ENSE00001151973	49792152	49792327	6	1	0						IPR020617, IPR020616, IPR020615, IPR020613, IPR020610, IPR016039	Thiolase_C, Thiolase_N, Thiolase_acyl_enz_int_AS, Thiolase_CS, Thiolase_AS, Thiolase-like	FALSE	FALSE
18	49791470	49791599	ACAA2	ENSG00000167315	ENST00000285093	ENSE00001151968	49791470	49791599	7	0	1						IPR020617, IPR020616, IPR020615, IPR020613, IPR020610, IPR016039	Thiolase_C, Thiolase_N, Thiolase_acyl_enz_int_AS, Thiolase_CS, Thiolase_AS, Thiolase-like	FALSE	FALSE
18	49787291	49787361	ACAA2	ENSG00000167315	ENST00000285093	ENSE00001151963	49787291	49787361	8	1	0						IPR020617, IPR020616, IPR020615, IPR020613, IPR020610, IPR016039	Thiolase_C, Thiolase_N, Thiolase_acyl_enz_int_AS, Thiolase_CS, Thiolase_AS, Thiolase-like	FALSE	FALSE
18	49785197	49785351	ACAA2	ENSG00000167315	ENST00000285093	ENSE00001151955	49785197	49785351	9	0	2						IPR020617, IPR020616, IPR020615, IPR020613, IPR020610, IPR016039	Thiolase_C, Thiolase_N, Thiolase_acyl_enz_int_AS, Thiolase_CS, Thiolase_AS, Thiolase-like	FALSE	FALSE
18	49783847	49783931	ACAA2	ENSG00000167315	ENST00000285093	ENSE00002889798	49782164	49783931	10	2	-1						IPR020617, IPR020616, IPR020615, IPR020613, IPR020610, IPR016039	Thiolase_C, Thiolase_N, Thiolase_acyl_enz_int_AS, Thiolase_CS, Thiolase_AS, Thiolase-like	FALSE	FALSE
18			ACAA2	ENSG00000167315	ENST00000585948	ENSE00002922878	49811396	49811531	1	-1	-1				TRUE		IPR020616, IPR020615	Thiolase_N, Thiolase_acyl_enz_int_AS	FALSE	FALSE
18	49802687	49802704	ACAA2	ENSG00000167315	ENST00000585948	ENSE00003473146	49802687	49802853	2	-1	0						IPR020617, IPR020616, IPR020615, IPR020613, IPR020610, IPR016039	Thiolase_C, Thiolase_N, Thiolase_acyl_enz_int_AS, Thiolase_CS, Thiolase_AS, Thiolase-like	FALSE	FALSE
18	49795776	49795881	ACAA2	ENSG00000167315	ENST00000585948	ENSE00002912160	49795776	49795881	4	0	1						IPR020616, IPR020615	Thiolase_N, Thiolase_acyl_enz_int_AS	FALSE	FALSE
18			ACAA2	ENSG00000167315	ENST00000586100	ENSE00002743599	49813682	49813953	1	-1	-1						IPR020616, IPR020615	Thiolase_N, Thiolase_acyl_enz_int_AS	FALSE	FALSE
18	49795811	49795881	ACAA2	ENSG00000167315	ENST00000586100	ENSE00002972110	49795811	49795881	4	0	2						IPR020616, IPR020615	Thiolase_N, Thiolase_acyl_enz_int_AS	FALSE	FALSE
18			ACAA2	ENSG00000167315	ENST00000586485	ENSE00002935017	49813732	49813937	1	-1	-1						IPR020616, IPR020615	Thiolase_N, Thiolase_acyl_enz_int_AS	FALSE	FALSE
18	49794320	49794427	ACAA2	ENSG00000167315	ENST00000586485	ENSE00002736344	49794320	49794427	5	0	0						IPR020616, IPR020615	Thiolase_N, Thiolase_acyl_enz_int_AS	FALSE	FALSE
18	49813817	49813823	ACAA2	ENSG00000167315	ENST00000587994	ENSE00002812499	49813817	49813953	1	-1	1						IPR020617, IPR020616, IPR020615, IPR020613, IPR020610, IPR016039	Thiolase_C, Thiolase_N, Thiolase_acyl_enz_int_AS, Thiolase_CS, Thiolase_AS, Thiolase-like	FALSE	FALSE
18	49783847	49783931	ACAA2	ENSG00000167315	ENST00000587994	ENSE00003583191	49783505	49783931	10	2	-1						IPR020617, IPR020616, IPR020615, IPR020613, IPR020610, IPR016039	Thiolase_C, Thiolase_N, Thiolase_acyl_enz_int_AS, Thiolase_CS, Thiolase_AS, Thiolase-like	FALSE	FALSE
18			ACAA2	ENSG00000167315	ENST00000589432	ENSE00002782746	49812725	49813042	1	-1	-1						IPR020617, IPR020616, IPR020615, IPR020613, IPR020610, IPR016039	Thiolase_C, Thiolase_N, Thiolase_acyl_enz_int_AS, Thiolase_CS, Thiolase_AS, Thiolase-like	FALSE	FALSE
18	49783847	49783931	ACAA2	ENSG00000167315	ENST00000589432	ENSE00002830327	49783503	49783931	10	2	-1						IPR020617, IPR020616, IPR020615, IPR020613, IPR020610, IPR016039	Thiolase_C, Thiolase_N, Thiolase_acyl_enz_int_AS, Thiolase_CS, Thiolase_AS, Thiolase-like	FALSE	FALSE
18			TTC39C	ENSG00000168234	ENST00000304621	ENSE00001344046	23992773	23993038	1	-1	-1				TRUE		IPR019412	Iml2/TPR_39	FALSE	FALSE
18	24064156	24064188	TTC39C	ENSG00000168234	ENST00000304621	ENSE00003492798	24064140	24064188	2	-1	0						IPR019412	Iml2/TPR_39	FALSE	FALSE
18	24066012	24066140	TTC39C	ENSG00000168234	ENST00000304621	ENSE00003664312	24066012	24066140	3	0	0	TRUE					IPR019412	Iml2/TPR_39	FALSE	FALSE
18	24069157	24069271	TTC39C	ENSG00000168234	ENST00000304621	ENSE00001136286	24069157	24069271	4	0	1						IPR019412	Iml2/TPR_39	FALSE	FALSE
18	24080585	24080939	TTC39C	ENSG00000168234	ENST00000304621	ENSE00001136280	24080585	24080939	5	1	2						IPR019412	Iml2/TPR_39	FALSE	FALSE
18	24082913	24083081	TTC39C	ENSG00000168234	ENST00000304621	ENSE00001178870	24082913	24083081	6	2	0						IPR019412	Iml2/TPR_39	FALSE	FALSE
18	24114554	24114647	TTC39C	ENSG00000168234	ENST00000304621	ENSE00003533596	24114554	24114647	7	0	1						IPR019412	Iml2/TPR_39	FALSE	FALSE
18	24118125	24118232	TTC39C	ENSG00000168234	ENST00000304621	ENSE00003678652	24118125	24118232	8	1	1		TRUE				IPR019412	Iml2/TPR_39	FALSE	FALSE
18	24123834	24123943	TTC39C	ENSG00000168234	ENST00000304621	ENSE00001013771	24123834	24123943	9	1	0						IPR019412	Iml2/TPR_39	FALSE	FALSE
18	24125427	24125550	TTC39C	ENSG00000168234	ENST00000304621	ENSE00003654065	24125427	24125550	10	0	1						IPR019412	Iml2/TPR_39	FALSE	FALSE
18	24128886	24128983	TTC39C	ENSG00000168234	ENST00000304621	ENSE00003655004	24128886	24128983	11	1	0						IPR019412	Iml2/TPR_39	FALSE	FALSE
18	24130313	24130417	TTC39C	ENSG00000168234	ENST00000304621	ENSE00003570408	24130313	24130417	12	0	0	TRUE					IPR019412	Iml2/TPR_39	FALSE	FALSE
18	24131882	24131920	TTC39C	ENSG00000168234	ENST00000304621	ENSE00003504942	24131882	24131920	13	0	0	TRUE					IPR019412	Iml2/TPR_39	FALSE	FALSE
18	24132485	24132574	TTC39C	ENSG00000168234	ENST00000304621	ENSE00002689083	24132485	24133027	14	0	-1						IPR019412	Iml2/TPR_39	FALSE	FALSE
18	24014872	24015038	TTC39C	ENSG00000168234	ENST00000317571	ENSE00002714749	24014754	24015038	1	-1	2						IPR019412	Iml2/TPR_39	FALSE	FALSE
18	24064140	24064188	TTC39C	ENSG00000168234	ENST00000317571	ENSE00003651798	24064140	24064188	2	2	0						IPR019412	Iml2/TPR_39	FALSE	FALSE
18	24132485	24132574	TTC39C	ENSG00000168234	ENST00000317571	ENSE00002726662	24132485	24135600	14	0	-1						IPR019412	Iml2/TPR_39	FALSE	FALSE
18	24113603	24113665	TTC39C	ENSG00000168234	ENST00000540918	ENSE00002233245	24113353	24113665	1	-1	0						IPR019412	Iml2/TPR_39	FALSE	FALSE
18	24132485	24132574	TTC39C	ENSG00000168234	ENST00000540918	ENSE00002225339	24132485	24135610	9	0	-1						IPR019412	Iml2/TPR_39	FALSE	FALSE
18	24014872	24015038	TTC39C	ENSG00000168234	ENST00000584250	ENSE00001178895	24014420	24015038	1	-1	2
18	24019860	24019923	TTC39C	ENSG00000168234	ENST00000584250	ENSE00002710920	24019860	24020288	2	2	-1
18	9886175	9886283	TXNDC2	ENSG00000168454	ENST00000306084	ENSE00001234934	9885976	9886283	1	-1	1						IPR036249	Thioredoxin-like_sf	FALSE	FALSE
18	9886589	9888141	TXNDC2	ENSG00000168454	ENST00000306084	ENSE00001688521	9886589	9888153	2	1	-1						IPR036249	Thioredoxin-like_sf	FALSE	FALSE
18			TXNDC2	ENSG00000168454	ENST00000357775	ENSE00001408932	9885973	9886080	1	-1	-1				TRUE		IPR036249	Thioredoxin-like_sf	FALSE	FALSE
18	9886681	9888141	TXNDC2	ENSG00000168454	ENST00000357775	ENSE00002734356	9886589	9889275	2	-1	-1						IPR036249	Thioredoxin-like_sf	FALSE	FALSE
18	9886175	9886283	TXNDC2	ENSG00000168454	ENST00000611534	ENSE00003716559	9885726	9886283	1	-1	1						IPR036249	Thioredoxin-like_sf	FALSE	FALSE
18	9886589	9887426	TXNDC2	ENSG00000168454	ENST00000611534	ENSE00003741412	9886589	9887426	2	1	2						IPR036249	Thioredoxin-like_sf	FALSE	FALSE
18	9887458	9887458	TXNDC2	ENSG00000168454	ENST00000611534	ENSE00003735129	9887458	9887458	3	2	0						IPR036249	Thioredoxin-like_sf	FALSE	FALSE
18	9887473	9888141	TXNDC2	ENSG00000168454	ENST00000611534	ENSE00003718003	9887473	9888141	4	0	0						IPR036249	Thioredoxin-like_sf	FALSE	FALSE
18	9708406	9708444	RAB31	ENSG00000168461	ENST00000578921	ENSE00002689772	9708301	9708444	1	-1	0						IPR027417, IPR005225	P-loop_NTPase, Small_GTP-bd_dom	FALSE	FALSE
18	9775278	9775357	RAB31	ENSG00000168461	ENST00000578921	ENSE00001238975	9775278	9775357	2	0	2						IPR027417, IPR005225	P-loop_NTPase, Small_GTP-bd_dom	FALSE	FALSE
18	9792154	9792235	RAB31	ENSG00000168461	ENST00000578921	ENSE00003554798	9792154	9792235	3	2	0						IPR027417, IPR005225	P-loop_NTPase, Small_GTP-bd_dom	FALSE	FALSE
18	9814020	9814091	RAB31	ENSG00000168461	ENST00000578921	ENSE00003521546	9814020	9814091	4	0	0	TRUE					IPR027417, IPR005225	P-loop_NTPase, Small_GTP-bd_dom	FALSE	FALSE
18	9815116	9815222	RAB31	ENSG00000168461	ENST00000578921	ENSE00003615341	9815116	9815222	5	0	2						IPR027417, IPR005225	P-loop_NTPase, Small_GTP-bd_dom	FALSE	FALSE
18	9845582	9845691	RAB31	ENSG00000168461	ENST00000578921	ENSE00003568904	9845582	9845691	6	2	1						IPR027417, IPR005225	P-loop_NTPase, Small_GTP-bd_dom	FALSE	FALSE
18	9859228	9859325	RAB31	ENSG00000168461	ENST00000578921	ENSE00002712380	9859228	9862551	7	1	-1						IPR027417, IPR005225	P-loop_NTPase, Small_GTP-bd_dom	FALSE	FALSE
18	9708406	9708444	RAB31	ENSG00000168461	ENST00000581109	ENSE00002695731	9708307	9708444	1	-1	0
18	9845582	9845605	RAB31	ENSG00000168461	ENST00000581109	ENSE00003616463	9845582	9845691	4	0	-1
18			RAB31	ENSG00000168461	ENST00000581109	ENSE00002721918	9859228	9859286	5	-1	-1
18	8705661	8706713	MTCL1	ENSG00000168502	ENST00000306329	ENSE00001767389	8705661	8706713	1	0	0						IPR027882	DUF4482	FALSE	FALSE
18	8718424	8718648	MTCL1	ENSG00000168502	ENST00000306329	ENSE00003476700	8718424	8718648	2	0	0	TRUE					IPR027882	DUF4482	FALSE	FALSE
18	8720338	8720496	MTCL1	ENSG00000168502	ENST00000306329	ENSE00003597697	8720338	8720496	3	0	0	TRUE					IPR027882	DUF4482	FALSE	FALSE
18	8777833	8777892	MTCL1	ENSG00000168502	ENST00000306329	ENSE00003628269	8777833	8777892	4	0	0	TRUE					IPR027882	DUF4482	FALSE	FALSE
18	8783530	8784843	MTCL1	ENSG00000168502	ENST00000306329	ENSE00003594055	8783530	8784843	5	0	0	TRUE					IPR027882	DUF4482	FALSE	FALSE
18	8785936	8786091	MTCL1	ENSG00000168502	ENST00000306329	ENSE00003640663	8785936	8786091	6	0	0	TRUE					IPR027882	DUF4482	FALSE	FALSE
18	8796232	8796462	MTCL1	ENSG00000168502	ENST00000306329	ENSE00003581832	8796232	8796462	7	0	0	TRUE					IPR027882	DUF4482	FALSE	FALSE
18	8798097	8798291	MTCL1	ENSG00000168502	ENST00000306329	ENSE00003523080	8798097	8798291	8	0	0	TRUE					IPR027882	DUF4482	FALSE	FALSE
18	8806893	8807060	MTCL1	ENSG00000168502	ENST00000306329	ENSE00003512146	8806893	8807060	9	0	0	TRUE					IPR027882	DUF4482	FALSE	FALSE
18	8812979	8813233	MTCL1	ENSG00000168502	ENST00000306329	ENSE00003505586	8812979	8813233	10	0	0	TRUE					IPR027882	DUF4482	FALSE	FALSE
18	8818963	8819259	MTCL1	ENSG00000168502	ENST00000306329	ENSE00001017954	8818963	8819259	11	0	0	TRUE					IPR027882	DUF4482	FALSE	FALSE
18	8821467	8821498	MTCL1	ENSG00000168502	ENST00000306329	ENSE00001017956	8821467	8821498	12	0	2						IPR027882	DUF4482	FALSE	FALSE
18	8824699	8826232	MTCL1	ENSG00000168502	ENST00000306329	ENSE00001142723	8824699	8826232	13	2	0						IPR027882	DUF4482	FALSE	FALSE
18	8828908	8828946	MTCL1	ENSG00000168502	ENST00000306329	ENSE00002710118	8828908	8828946	14	0	0						IPR027882	DUF4482	FALSE	FALSE
18			MTCL1	ENSG00000168502	ENST00000359865	ENSE00001410501	8717371	8717426	1	-1	-1						IPR027882	DUF4482	FALSE	FALSE
18			MTCL1	ENSG00000168502	ENST00000359865	ENSE00001411622	8717904	8717962	2	-1	-1				TRUE		IPR027882	DUF4482	FALSE	FALSE
18	8718451	8718648	MTCL1	ENSG00000168502	ENST00000359865	ENSE00003585542	8718424	8718648	3	-1	0						IPR027882	DUF4482	FALSE	FALSE
18	8792998	8793120	MTCL1	ENSG00000168502	ENST00000359865	ENSE00003689350	8792998	8793120	8	0	0	TRUE					IPR027882	DUF4482	FALSE	FALSE
18	8828908	8828946	MTCL1	ENSG00000168502	ENST00000359865	ENSE00001280889	8828908	8828964	16	0	-1						IPR027882	DUF4482	FALSE	FALSE
18			MTCL1	ENSG00000168502	ENST00000359865	ENSE00003516542	8831607	8832778	17	-1	-1						IPR027882	DUF4482	FALSE	FALSE
18			MTCL1	ENSG00000168502	ENST00000400050	ENSE00003739524	8717898	8717962	1	-1	-1						IPR027882	DUF4482	FALSE	FALSE
18			MTCL1	ENSG00000168502	ENST00000517570	ENSE00002111048	8707411	8707565	1	-1	-1				TRUE		IPR027882	DUF4482	FALSE	FALSE
18			MTCL1	ENSG00000168502	ENST00000517570	ENSE00003585518	8831607	8832777	15	-1	-1						IPR027882	DUF4482	FALSE	FALSE
18			MTCL1	ENSG00000168502	ENST00000518815	ENSE00002136757	8789674	8789722	1	-1	-1				TRUE
18	8796277	8796462	MTCL1	ENSG00000168502	ENST00000518815	ENSE00003511355	8796232	8796462	2	-1	0
18	8809448	8809561	MTCL1	ENSG00000168502	ENST00000518815	ENSE00001280909	8809448	8809561	5	0	0	TRUE
18	8819047	8819259	MTCL1	ENSG00000168502	ENST00000518815	ENSE00001314278	8819047	8819259	7	0	0	TRUE
18	8831607	8831840	MTCL1	ENSG00000168502	ENST00000518815	ENSE00003578828	8831607	8832778	10	0	-1
18			MTCL1	ENSG00000168502	ENST00000520495	ENSE00002114079	8782088	8782717	1	-1	-1				TRUE
18	8783587	8784843	MTCL1	ENSG00000168502	ENST00000520495	ENSE00003661737	8783530	8784843	2	-1	0
18	8785690	8785726	MTCL1	ENSG00000168502	ENST00000520495	ENSE00002139090	8785690	8785726	3	0	1
18	8785936	8786091	MTCL1	ENSG00000168502	ENST00000520495	ENSE00003556337	8785936	8786091	4	1	1		TRUE
18	8796232	8796311	MTCL1	ENSG00000168502	ENST00000520495	ENSE00003635366	8796232	8796462	5	1	-1
18			MTCL1	ENSG00000168502	ENST00000520495	ENSE00003531763	8798097	8798291	6	-1	-1				TRUE
18			MTCL1	ENSG00000168502	ENST00000520495	ENSE00003636348	8806893	8807060	7	-1	-1				TRUE
18			MTCL1	ENSG00000168502	ENST00000520495	ENSE00002115184	8809448	8810002	8	-1	-1
18	13387723	13387762	LDLRAD4	ENSG00000168675	ENST00000359446	ENSE00001354297	13387341	13387762	2	-1	1						IPR043445, IPR036055, IPR023415	TMEPAI/LRAD4, LDL_receptor-like_sf, LDLR_class-A_CS	FALSE	FALSE
18	13438244	13438384	LDLRAD4	ENSG00000168675	ENST00000359446	ENSE00001269476	13438244	13438384	3	1	1		TRUE				IPR043445, IPR036055, IPR023415	TMEPAI/LRAD4, LDL_receptor-like_sf, LDLR_class-A_CS	FALSE	FALSE
18	13621117	13621271	LDLRAD4	ENSG00000168675	ENST00000359446	ENSE00003553777	13621117	13621271	4	1	0						IPR043445, IPR036055, IPR023415	TMEPAI/LRAD4, LDL_receptor-like_sf, LDLR_class-A_CS	FALSE	FALSE
18	13643359	13643412	LDLRAD4	ENSG00000168675	ENST00000359446	ENSE00003509727	13643359	13643412	5	0	0	TRUE					IPR043445, IPR036055, IPR023415	TMEPAI/LRAD4, LDL_receptor-like_sf, LDLR_class-A_CS	FALSE	FALSE
18	13645127	13645657	LDLRAD4	ENSG00000168675	ENST00000359446	ENSE00003584051	13645127	13652754	6	0	-1						IPR043445, IPR036055, IPR023415	TMEPAI/LRAD4, LDL_receptor-like_sf, LDLR_class-A_CS	FALSE	FALSE
18			LDLRAD4	ENSG00000168675	ENST00000399848	ENSE00001407490	13218787	13218988	1	-1	-1						IPR043445, IPR036055, IPR023415	TMEPAI/LRAD4, LDL_receptor-like_sf, LDLR_class-A_CS	FALSE	FALSE
18	13645127	13645657	LDLRAD4	ENSG00000168675	ENST00000399848	ENSE00002971344	13645127	13652755	6	0	-1						IPR043445, IPR036055, IPR023415	TMEPAI/LRAD4, LDL_receptor-like_sf, LDLR_class-A_CS	FALSE	FALSE
18			LDLRAD4	ENSG00000168675	ENST00000585931	ENSE00002762711	13611764	13612064	1	-1	-1				TRUE
18	13621167	13621271	LDLRAD4	ENSG00000168675	ENST00000585931	ENSE00003522866	13621117	13621271	2	-1	0
18	13645127	13645657	LDLRAD4	ENSG00000168675	ENST00000585931	ENSE00002881978	13645127	13646734	4	0	-1
18			LDLRAD4	ENSG00000168675	ENST00000586222	ENSE00002833011	13382554	13382727	1	-1	-1						IPR043445, IPR036055, IPR023415	TMEPAI/LRAD4, LDL_receptor-like_sf, LDLR_class-A_CS	FALSE	FALSE
18	13612705	13612774	LDLRAD4	ENSG00000168675	ENST00000586765	ENSE00002766640	13612619	13612774	1	-1	1
18	13645127	13645657	LDLRAD4	ENSG00000168675	ENST00000586765	ENSE00002774933	13645127	13645659	3	0	-1
18	13612705	13612774	LDLRAD4	ENSG00000168675	ENST00000587757	ENSE00002783397	13611464	13612774	1	-1	1
18	13645127	13645657	LDLRAD4	ENSG00000168675	ENST00000587757	ENSE00002898862	13645127	13645777	4	0	-1
18			LDLRAD4	ENSG00000168675	ENST00000587905	ENSE00002928762	13218026	13218094	1	-1	-1				TRUE		IPR043445, IPR036055, IPR023415	TMEPAI/LRAD4, LDL_receptor-like_sf, LDLR_class-A_CS	FALSE	FALSE
18			LDLRAD4	ENSG00000168675	ENST00000587905	ENSE00001406954	13278105	13278188	2	-1	-1						IPR043445, IPR036055, IPR023415	TMEPAI/LRAD4, LDL_receptor-like_sf, LDLR_class-A_CS	FALSE	FALSE
18			LDLRAD4	ENSG00000168675	ENST00000593236	ENSE00002764238	13465015	13465111	1	-1	-1				TRUE
18			LDLRAD4	ENSG00000168675	ENST00000593236	ENSE00002821214	13484037	13484119	2	-1	-1				TRUE
18			LDLRAD4	ENSG00000168675	ENST00000593236	ENSE00002920950	13491232	13491469	3	-1	-1				TRUE
18	13621167	13621270	LDLRAD4	ENSG00000168675	ENST00000593236	ENSE00002828683	13621117	13621270	4	-1	2
18			LDLRAD4	ENSG00000168675	ENST00000676672	ENSE00003907126	13338599	13338891	1	-1	-1						IPR043445, IPR036055, IPR023415	TMEPAI/LRAD4, LDL_receptor-like_sf, LDLR_class-A_CS	FALSE	FALSE
18			LDLRAD4	ENSG00000168675	ENST00000676891	ENSE00003907840	13266642	13266794	1	-1	-1						IPR043445, IPR036055, IPR023415	TMEPAI/LRAD4, LDL_receptor-like_sf, LDLR_class-A_CS	FALSE	FALSE
18			LDLRAD4	ENSG00000168675	ENST00000679091	ENSE00003906509	13277352	13277542	1	-1	-1						IPR043445, IPR036055, IPR023415	TMEPAI/LRAD4, LDL_receptor-like_sf, LDLR_class-A_CS	FALSE	FALSE
18	13645127	13645657	LDLRAD4	ENSG00000168675	ENST00000679091	ENSE00003909526	13645127	13649041	7	0	-1						IPR043445, IPR036055, IPR023415	TMEPAI/LRAD4, LDL_receptor-like_sf, LDLR_class-A_CS	FALSE	FALSE
18	28176963	28177022	CDH2	ENSG00000170558	ENST00000269141	ENSE00001235868	28176963	28177130	1	-1	0						IPR039808, IPR030051, IPR027397, IPR020894, IPR015919, IPR014868, IPR002126	Cadherin, CDH2, Catenin_binding_dom_sf, Cadherin_CS, Cadherin-like_sf, Cadherin_pro_dom, Cadherin-like_dom	FALSE	FALSE
18	28147673	28147784	CDH2	ENSG00000170558	ENST00000269141	ENSE00003584242	28147673	28147784	2	0	1						IPR039808, IPR030051, IPR027397, IPR020894, IPR015919, IPR014868, IPR002126	Cadherin, CDH2, Catenin_binding_dom_sf, Cadherin_CS, Cadherin-like_sf, Cadherin_pro_dom, Cadherin-like_dom	FALSE	FALSE
18	28013683	28013909	CDH2	ENSG00000170558	ENST00000269141	ENSE00003649734	28013683	28013909	3	1	0						IPR039808, IPR030051, IPR027397, IPR020894, IPR015919, IPR014868, IPR002126	Cadherin, CDH2, Catenin_binding_dom_sf, Cadherin_CS, Cadherin-like_sf, Cadherin_pro_dom, Cadherin-like_dom	FALSE	FALSE
18	28011846	28011992	CDH2	ENSG00000170558	ENST00000269141	ENSE00001103869	28011846	28011992	4	0	0	TRUE					IPR039808, IPR030051, IPR027397, IPR020894, IPR015919, IPR014868, IPR002126	Cadherin, CDH2, Catenin_binding_dom_sf, Cadherin_CS, Cadherin-like_sf, Cadherin_pro_dom, Cadherin-like_dom	FALSE	FALSE
18	28009717	28009872	CDH2	ENSG00000170558	ENST00000269141	ENSE00001103818	28009717	28009872	5	0	0	TRUE					IPR039808, IPR030051, IPR027397, IPR020894, IPR015919, IPR014868, IPR002126	Cadherin, CDH2, Catenin_binding_dom_sf, Cadherin_CS, Cadherin-like_sf, Cadherin_pro_dom, Cadherin-like_dom	FALSE	FALSE
18	28005849	28005993	CDH2	ENSG00000170558	ENST00000269141	ENSE00001162393	28005849	28005993	6	0	1						IPR039808, IPR030051, IPR027397, IPR020894, IPR015919, IPR014868, IPR002126	Cadherin, CDH2, Catenin_binding_dom_sf, Cadherin_CS, Cadherin-like_sf, Cadherin_pro_dom, Cadherin-like_dom	FALSE	FALSE
18	28002997	28003169	CDH2	ENSG00000170558	ENST00000269141	ENSE00001169137	28002997	28003169	7	1	0						IPR039808, IPR030051, IPR027397, IPR020894, IPR015919, IPR014868, IPR002126	Cadherin, CDH2, Catenin_binding_dom_sf, Cadherin_CS, Cadherin-like_sf, Cadherin_pro_dom, Cadherin-like_dom	FALSE	FALSE
18	27993500	27993637	CDH2	ENSG00000170558	ENST00000269141	ENSE00001610614	27993500	27993637	8	0	0	TRUE					IPR039808, IPR030051, IPR027397, IPR020894, IPR015919, IPR014868, IPR002126	Cadherin, CDH2, Catenin_binding_dom_sf, Cadherin_CS, Cadherin-like_sf, Cadherin_pro_dom, Cadherin-like_dom	FALSE	FALSE
18	27992655	27992840	CDH2	ENSG00000170558	ENST00000269141	ENSE00001199832	27992655	27992840	9	0	0	TRUE					IPR039808, IPR030051, IPR027397, IPR020894, IPR015919, IPR014868, IPR002126	Cadherin, CDH2, Catenin_binding_dom_sf, Cadherin_CS, Cadherin-like_sf, Cadherin_pro_dom, Cadherin-like_dom	FALSE	FALSE
18	27990097	27990350	CDH2	ENSG00000170558	ENST00000269141	ENSE00001158081	27990097	27990350	10	0	2						IPR039808, IPR030051, IPR027397, IPR020894, IPR015919, IPR014868, IPR002126	Cadherin, CDH2, Catenin_binding_dom_sf, Cadherin_CS, Cadherin-like_sf, Cadherin_pro_dom, Cadherin-like_dom	FALSE	FALSE
18	27988524	27988666	CDH2	ENSG00000170558	ENST00000269141	ENSE00001199819	27988524	27988666	11	2	1						IPR039808, IPR030051, IPR020894, IPR015919, IPR002126	Cadherin, CDH2, Cadherin_CS, Cadherin-like_sf, Cadherin-like_dom	FALSE	FALSE
18	27985528	27985761	CDH2	ENSG00000170558	ENST00000269141	ENSE00001199810	27985528	27985761	12	1	1		TRUE				IPR039808, IPR030051, IPR020894, IPR015919, IPR002126	Cadherin, CDH2, Cadherin_CS, Cadherin-like_sf, Cadherin-like_dom	FALSE	FALSE
18	27985000	27985233	CDH2	ENSG00000170558	ENST00000269141	ENSE00001158160	27985000	27985233	13	1	1		TRUE				IPR039808, IPR030051, IPR020894, IPR015919, IPR002126	Cadherin, CDH2, Cadherin_CS, Cadherin-like_sf, Cadherin-like_dom	FALSE	FALSE
18	27982944	27983083	CDH2	ENSG00000170558	ENST00000269141	ENSE00001199798	27982944	27983083	14	1	0						IPR039808, IPR030051, IPR020894, IPR015919, IPR002126	Cadherin, CDH2, Cadherin_CS, Cadherin-like_sf, Cadherin-like_dom	FALSE	FALSE
18	27963357	27963521	CDH2	ENSG00000170558	ENST00000269141	ENSE00001158044	27963357	27963521	15	0	0	TRUE					IPR039808, IPR030051, IPR020894, IPR015919, IPR002126	Cadherin, CDH2, Cadherin_CS, Cadherin-like_sf, Cadherin-like_dom	FALSE	FALSE
18	27952153	27952359	CDH2	ENSG00000170558	ENST00000269141	ENSE00001235865	27950966	27952359	16	0	-1						IPR039808, IPR030051, IPR027397, IPR020894, IPR015919, IPR014868, IPR002126	Cadherin, CDH2, Catenin_binding_dom_sf, Cadherin_CS, Cadherin-like_sf, Cadherin_pro_dom, Cadherin-like_dom	FALSE	FALSE
18	28036470	28036548	CDH2	ENSG00000170558	ENST00000399380	ENSE00001537861	28036470	28036585	1	-1	1						IPR039808, IPR030051, IPR027397, IPR020894, IPR015919, IPR014868, IPR002126	Cadherin, CDH2, Catenin_binding_dom_sf, Cadherin_CS, Cadherin-like_sf, Cadherin_pro_dom, Cadherin-like_dom	FALSE	FALSE
18	27952153	27952359	CDH2	ENSG00000170558	ENST00000399380	ENSE00001842093	27951081	27952359	15	0	-1						IPR039808, IPR030051, IPR027397, IPR020894, IPR015919, IPR014868, IPR002126	Cadherin, CDH2, Catenin_binding_dom_sf, Cadherin_CS, Cadherin-like_sf, Cadherin_pro_dom, Cadherin-like_dom	FALSE	FALSE
18			CDH2	ENSG00000170558	ENST00000413878	ENSE00003903736	28176963	28177119	1	-1	-1				TRUE		IPR039808, IPR030051, IPR020894, IPR015919, IPR002126	Cadherin, CDH2, Cadherin_CS, Cadherin-like_sf, Cadherin-like_dom	FALSE	FALSE
18			CDH2	ENSG00000170558	ENST00000413878	ENSE00001738022	28159149	28159295	2	-1	-1				TRUE		IPR039808, IPR030051, IPR020894, IPR015919, IPR002126	Cadherin, CDH2, Cadherin_CS, Cadherin-like_sf, Cadherin-like_dom	FALSE	FALSE
18	28013683	28013826	CDH2	ENSG00000170558	ENST00000413878	ENSE00003587683	28013683	28013909	4	-1	0						IPR039808, IPR030051, IPR027397, IPR020894, IPR015919, IPR002126, IPR001849	Cadherin, CDH2, Catenin_binding_dom_sf, Cadherin_CS, Cadherin-like_sf, Cadherin-like_dom, PH_domain	FALSE	FALSE
18	27982963	27983083	CDH2	ENSG00000170558	ENST00000413878	ENSE00003900943	27982963	27983083	15	1	2						IPR039808, IPR030051, IPR020894, IPR015919, IPR002126	Cadherin, CDH2, Cadherin_CS, Cadherin-like_sf, Cadherin-like_dom	FALSE	FALSE
18	28045411	28045429	CDH2	ENSG00000170558	ENST00000418492	ENSE00001652572	28045411	28045596	1	-1	1						IPR039808, IPR030051, IPR015919, IPR014868	Cadherin, CDH2, Cadherin-like_sf, Cadherin_pro_dom	FALSE	FALSE
18	28005970	28005993	CDH2	ENSG00000170558	ENST00000418492	ENSE00001645212	28005970	28005993	5	0	0						IPR039808, IPR030051, IPR015919, IPR014868	Cadherin, CDH2, Cadherin-like_sf, Cadherin_pro_dom	FALSE	FALSE
18			CDH2	ENSG00000170558	ENST00000430882	ENSE00003900088	28176963	28177020	1	-1	-1						IPR039808, IPR030051, IPR027397, IPR020894, IPR015919, IPR002126, IPR001849	Cadherin, CDH2, Catenin_binding_dom_sf, Cadherin_CS, Cadherin-like_sf, Cadherin-like_dom, PH_domain	FALSE	FALSE
18			CDH2	ENSG00000170558	ENST00000430882	ENSE00001762467	28097063	28097254	3	-1	-1						IPR039808, IPR030051, IPR027397, IPR020894, IPR015919, IPR002126, IPR001849	Cadherin, CDH2, Catenin_binding_dom_sf, Cadherin_CS, Cadherin-like_sf, Cadherin-like_dom, PH_domain	FALSE	FALSE
18	27952153	27952359	CDH2	ENSG00000170558	ENST00000430882	ENSE00003899557	27951921	27952359	17	0	-1						IPR039808, IPR030051, IPR027397, IPR020894, IPR015919, IPR002126, IPR001849	Cadherin, CDH2, Catenin_binding_dom_sf, Cadherin_CS, Cadherin-like_sf, Cadherin-like_dom, PH_domain	FALSE	FALSE
18	27990097	27990331	CDH2	ENSG00000170558	ENST00000675173	ENSE00003900119	27990097	27990331	1	1	2						IPR039808, IPR030051, IPR020894, IPR015919, IPR002126	Cadherin, CDH2, Cadherin_CS, Cadherin-like_sf, Cadherin-like_dom	FALSE	FALSE
18	27933092	27933124	CDH2	ENSG00000170558	ENST00000675173	ENSE00003903502	27932879	27933124	7	0	-1						IPR039808, IPR030051, IPR020894, IPR015919, IPR002126	Cadherin, CDH2, Cadherin_CS, Cadherin-like_sf, Cadherin-like_dom	FALSE	FALSE
18			CDH2	ENSG00000170558	ENST00000676445	ENSE00003900576	28177863	28177946	1	-1	-1				TRUE		IPR039808, IPR030051, IPR027397, IPR020894, IPR015919, IPR002126, IPR001849	Cadherin, CDH2, Catenin_binding_dom_sf, Cadherin_CS, Cadherin-like_sf, Cadherin-like_dom, PH_domain	FALSE	FALSE
18			CDH2	ENSG00000170558	ENST00000676445	ENSE00003599444	28147673	28147784	2	-1	-1						IPR039808, IPR030051, IPR027397, IPR020894, IPR015919, IPR002126, IPR001849	Cadherin, CDH2, Catenin_binding_dom_sf, Cadherin_CS, Cadherin-like_sf, Cadherin-like_dom, PH_domain	FALSE	FALSE
18	27952153	27952359	CDH2	ENSG00000170558	ENST00000676445	ENSE00003900453	27951655	27952359	16	0	-1						IPR039808, IPR030051, IPR027397, IPR020894, IPR015919, IPR002126, IPR001849	Cadherin, CDH2, Catenin_binding_dom_sf, Cadherin_CS, Cadherin-like_sf, Cadherin-like_dom, PH_domain	FALSE	FALSE
18			DLGAP1	ENSG00000170579	ENST00000315677	ENSE00002709492	4455006	4455307	1	-1	-1				TRUE		IPR030524	DLGAP1	FALSE	FALSE
18			DLGAP1	ENSG00000170579	ENST00000315677	ENSE00002696900	4151180	4151287	2	-1	-1				TRUE		IPR030524	DLGAP1	FALSE	FALSE
18			DLGAP1	ENSG00000170579	ENST00000315677	ENSE00002061437	4005116	4005201	3	-1	-1				TRUE		IPR030524	DLGAP1	FALSE	FALSE
18	3879112	3880068	DLGAP1	ENSG00000170579	ENST00000315677	ENSE00002230141	3879112	3880140	4	-1	0						IPR030524	DLGAP1	FALSE	FALSE
18	3814059	3814273	DLGAP1	ENSG00000170579	ENST00000315677	ENSE00003678705	3814059	3814273	5	0	2						IPR030524	DLGAP1	FALSE	FALSE
18	3742335	3742512	DLGAP1	ENSG00000170579	ENST00000315677	ENSE00003470234	3742335	3742512	6	2	0						IPR030524	DLGAP1	FALSE	FALSE
18	3729135	3729375	DLGAP1	ENSG00000170579	ENST00000315677	ENSE00003475910	3729135	3729375	7	0	1						IPR030524	DLGAP1	FALSE	FALSE
18	3581875	3582248	DLGAP1	ENSG00000170579	ENST00000315677	ENSE00001146935	3581875	3582248	8	1	0						IPR030524	DLGAP1	FALSE	FALSE
18	3567490	3567581	DLGAP1	ENSG00000170579	ENST00000315677	ENSE00001146913	3567490	3567581	9	0	2						IPR030524	DLGAP1	FALSE	FALSE
18	3534194	3534615	DLGAP1	ENSG00000170579	ENST00000315677	ENSE00001162484	3534194	3534615	10	2	1						IPR030524	DLGAP1	FALSE	FALSE
18	3508570	3508661	DLGAP1	ENSG00000170579	ENST00000315677	ENSE00001162508	3508570	3508661	11	1	0						IPR030524	DLGAP1	FALSE	FALSE
18	3502493	3502645	DLGAP1	ENSG00000170579	ENST00000315677	ENSE00001146942	3502493	3502645	12	0	0	TRUE					IPR030524	DLGAP1	FALSE	FALSE
18	3499185	3499394	DLGAP1	ENSG00000170579	ENST00000315677	ENSE00001541775	3496032	3499394	13	0	-1						IPR030524	DLGAP1	FALSE	FALSE
18	3845232	3845282	DLGAP1	ENSG00000170579	ENST00000400145	ENSE00001541749	3845232	3845296	1	-1	0						IPR030524	DLGAP1	FALSE	FALSE
18	3502427	3502645	DLGAP1	ENSG00000170579	ENST00000400145	ENSE00001541744	3502137	3502645	9	0	-1						IPR030524	DLGAP1	FALSE	FALSE
18	3845232	3845282	DLGAP1	ENSG00000170579	ENST00000400147	ENSE00001860025	3845232	3845359	1	-1	0						IPR030524	DLGAP1	FALSE	FALSE
18	3874148	3874228	DLGAP1	ENSG00000170579	ENST00000400149	ENSE00001541758	3874148	3874274	1	-1	0						IPR030524	DLGAP1	FALSE	FALSE
18	3656084	3656113	DLGAP1	ENSG00000170579	ENST00000400149	ENSE00001541760	3656084	3656113	5	1	1						IPR030524	DLGAP1	FALSE	FALSE
18	3581875	3582164	DLGAP1	ENSG00000170579	ENST00000400149	ENSE00001541756	3581875	3582164	6	1	0						IPR030524	DLGAP1	FALSE	FALSE
18	3874154	3874228	DLGAP1	ENSG00000170579	ENST00000400150	ENSE00001683964	3874154	3874325	1	-1	0						IPR030524	DLGAP1	FALSE	FALSE
18	3874154	3874228	DLGAP1	ENSG00000170579	ENST00000400155	ENSE00001541776	3874154	3874280	1	-1	0						IPR030524	DLGAP1	FALSE	FALSE
18	3874614	3874706	DLGAP1	ENSG00000170579	ENST00000515196	ENSE00002259582	3874614	3874767	1	-1	0						IPR030524	DLGAP1	FALSE	FALSE
18	3499185	3499394	DLGAP1	ENSG00000170579	ENST00000534970	ENSE00002288709	3498867	3499394	10	0	-1						IPR030524	DLGAP1	FALSE	FALSE
18	3845232	3845282	DLGAP1	ENSG00000170579	ENST00000539435	ENSE00002206652	3845232	3845358	1	-1	0						IPR030524	DLGAP1	FALSE	FALSE
18	3499185	3499394	DLGAP1	ENSG00000170579	ENST00000539435	ENSE00002232524	3498917	3499394	11	0	-1						IPR030524	DLGAP1	FALSE	FALSE
18			DLGAP1	ENSG00000170579	ENST00000581527	ENSE00002690743	4455006	4455266	1	-1	-1						IPR030524	DLGAP1	FALSE	FALSE
18	3502427	3502645	DLGAP1	ENSG00000170579	ENST00000581527	ENSE00002295873	3502219	3502645	12	0	-1						IPR030524	DLGAP1	FALSE	FALSE
18	3874154	3874228	DLGAP1	ENSG00000170579	ENST00000581699	ENSE00002718335	3874154	3874253	1	-1	0						IPR030524	DLGAP1	FALSE	FALSE
18	3499185	3499394	DLGAP1	ENSG00000170579	ENST00000581699	ENSE00002712801	3499004	3499394	10	0	-1						IPR030524	DLGAP1	FALSE	FALSE
18			DLGAP1	ENSG00000170579	ENST00000639615	ENSE00003802667	4151180	4151290	1	-1	-1						IPR030524	DLGAP1	FALSE	FALSE
18	3708464	3708501	DLGAP1	ENSG00000170579	ENST00000639615	ENSE00003802358	3708464	3708501	7	1	0						IPR030524	DLGAP1	FALSE	FALSE
18			SOCS6	ENSG00000170677	ENST00000397942	ENSE00001162688	70289045	70289090	1	-1	-1						IPR037345, IPR036860, IPR036036, IPR035865, IPR028421, IPR001496	SOCS6_SOCS, SH2_dom_sf, SOCS_box-like_dom_sf, SOCS6_SH2, SOCS6, SOCS_box	FALSE	FALSE
18	70324669	70326276	SOCS6	ENSG00000170677	ENST00000397942	ENSE00001530862	70324543	70330199	2	-1	-1						IPR037345, IPR036860, IPR036036, IPR035865, IPR028421, IPR001496	SOCS6_SOCS, SH2_dom_sf, SOCS_box-like_dom_sf, SOCS6_SH2, SOCS6, SOCS_box	FALSE	FALSE
18			SOCS6	ENSG00000170677	ENST00000578377	ENSE00002722182	70296599	70296683	1	-1	-1				TRUE
18	70324669	70325351	SOCS6	ENSG00000170677	ENST00000578377	ENSE00002713752	70324543	70325351	2	-1	2
18			SOCS6	ENSG00000170677	ENST00000582322	ENSE00002712829	70314190	70314240	1	-1	-1						IPR037345, IPR036860, IPR036036, IPR035865, IPR028421, IPR001496	SOCS6_SOCS, SH2_dom_sf, SOCS_box-like_dom_sf, SOCS6_SH2, SOCS6, SOCS_box	FALSE	FALSE
18	70324669	70326276	SOCS6	ENSG00000170677	ENST00000582322	ENSE00002715541	70324543	70327116	2	-1	-1						IPR037345, IPR036860, IPR036036, IPR035865, IPR028421, IPR001496	SOCS6_SOCS, SH2_dom_sf, SOCS_box-like_dom_sf, SOCS6_SH2, SOCS6, SOCS_box	FALSE	FALSE
18			DSEL	ENSG00000171451	ENST00000310045	ENSE00001493122	67516361	67516720	1	-1	-1				TRUE		IPR027417, IPR008929	P-loop_NTPase, Chondroitin_lyas	FALSE	FALSE
18	67510970	67514638	DSEL	ENSG00000171451	ENST00000310045	ENSE00001423507	67506587	67515492	2	-1	-1						IPR027417, IPR008929	P-loop_NTPase, Chondroitin_lyas	FALSE	FALSE
18			BCL2	ENSG00000171791	ENST00000333681	ENSE00002840278	63319174	63319769	1	-1	-1				TRUE		IPR036834, IPR026298, IPR020731, IPR020728, IPR020726, IPR020717, IPR013278, IPR004725, IPR003093	Blc2-like_sf, Blc2_fam, Bcl2_BH4_motif_CS, Bcl2_BH3_motif_CS, Bcl2_BH2_motif_CS, Bcl2_BH1_motif_CS, Apop_reg_Bcl2, Bcl2/BclX, Bcl2_BH4	FALSE	FALSE
18	63318082	63318666	BCL2	ENSG00000171791	ENST00000333681	ENSE00001230844	63318082	63318952	2	-1	0						IPR036834, IPR026298, IPR020731, IPR020728, IPR020726, IPR020717, IPR013278, IPR004725, IPR003093	Blc2-like_sf, Blc2_fam, Bcl2_BH4_motif_CS, Bcl2_BH3_motif_CS, Bcl2_BH2_motif_CS, Bcl2_BH1_motif_CS, Apop_reg_Bcl2, Bcl2/BclX, Bcl2_BH4	FALSE	FALSE
18	63128625	63128759	BCL2	ENSG00000171791	ENST00000333681	ENSE00001316245	63123346	63128759	3	0	-1						IPR036834, IPR026298, IPR020731, IPR020728, IPR020726, IPR020717, IPR013278, IPR004725, IPR003093	Blc2-like_sf, Blc2_fam, Bcl2_BH4_motif_CS, Bcl2_BH3_motif_CS, Bcl2_BH2_motif_CS, Bcl2_BH1_motif_CS, Apop_reg_Bcl2, Bcl2/BclX, Bcl2_BH4	FALSE	FALSE
18	63318082	63318666	BCL2	ENSG00000171791	ENST00000398117	ENSE00001531678	63318082	63320128	1	-1	0						IPR036834, IPR026298, IPR020731, IPR020728, IPR020726, IPR020717, IPR013278, IPR004725, IPR003093	Blc2-like_sf, Blc2_fam, Bcl2_BH4_motif_CS, Bcl2_BH3_motif_CS, Bcl2_BH2_motif_CS, Bcl2_BH1_motif_CS, Apop_reg_Bcl2, Bcl2/BclX, Bcl2_BH4	FALSE	FALSE
18	63318049	63318666	BCL2	ENSG00000171791	ENST00000589955	ENSE00002871142	63313802	63318812	1	-1	-1						IPR036834, IPR026298, IPR020731, IPR020728, IPR020726, IPR020717, IPR013278, IPR003093	Blc2-like_sf, Blc2_fam, Bcl2_BH4_motif_CS, Bcl2_BH3_motif_CS, Bcl2_BH2_motif_CS, Bcl2_BH1_motif_CS, Apop_reg_Bcl2, Bcl2_BH4	FALSE	FALSE
18	63318049	63318666	BCL2	ENSG00000171791	ENST00000678349	ENSE00003907724	63317530	63318666	1	0	-1
18			BCL2	ENSG00000171791	ENST00000678349	ENSE00003904403	63123346	63128759	2	-1	-1
18	26865658	26865689	AQP4	ENSG00000171885	ENST00000383168	ENSE00002236389	26865658	26865707	1	-1	2						IPR034294, IPR023271, IPR022357	Aquaporin_transptr, Aquaporin-like, MIP_CS	FALSE	FALSE
18	26862182	26862596	AQP4	ENSG00000171885	ENST00000383168	ENSE00003563926	26862182	26862596	2	2	0						IPR034294, IPR023271, IPR022357	Aquaporin_transptr, Aquaporin-like, MIP_CS	FALSE	FALSE
18	26861131	26861295	AQP4	ENSG00000171885	ENST00000383168	ENSE00003588899	26861131	26861295	3	0	0	TRUE					IPR034294, IPR023271, IPR022357	Aquaporin_transptr, Aquaporin-like, MIP_CS	FALSE	FALSE
18	26860772	26860852	AQP4	ENSG00000171885	ENST00000383168	ENSE00003511494	26860772	26860852	4	0	0						IPR034294, IPR023271, IPR022357	Aquaporin_transptr, Aquaporin-like, MIP_CS	FALSE	FALSE
18			AQP4	ENSG00000171885	ENST00000440832	ENSE00002692674	26862962	26863190	1	-1	-1						IPR034294, IPR023271, IPR022357	Aquaporin_transptr, Aquaporin-like, MIP_CS	FALSE	FALSE
18	26862182	26862562	AQP4	ENSG00000171885	ENST00000440832	ENSE00003522227	26862182	26862596	2	-1	0						IPR034294, IPR023271, IPR022357	Aquaporin_transptr, Aquaporin-like, MIP_CS	FALSE	FALSE
18	26856211	26856489	AQP4	ENSG00000171885	ENST00000440832	ENSE00003785403	26856211	26856489	5	0	0						IPR034294, IPR023271, IPR022357	Aquaporin_transptr, Aquaporin-like, MIP_CS	FALSE	FALSE
18	26862182	26862473	AQP4	ENSG00000171885	ENST00000578776	ENSE00002697941	26862182	26862473	2	2	0						IPR034294, IPR023271, IPR022357	Aquaporin_transptr, Aquaporin-like, MIP_CS	FALSE	FALSE
18	26860785	26860852	AQP4	ENSG00000171885	ENST00000578776	ENSE00002725873	26860785	26860852	4	0	2						IPR034294, IPR023271, IPR022357	Aquaporin_transptr, Aquaporin-like, MIP_CS	FALSE	FALSE
18	26862182	26862562	AQP4	ENSG00000171885	ENST00000581374	ENSE00002725495	26862182	26862848	1	-1	0						IPR034294, IPR023271, IPR022357	Aquaporin_transptr, Aquaporin-like, MIP_CS	FALSE	FALSE
18	26856211	26856489	AQP4	ENSG00000171885	ENST00000581374	ENSE00002716575	26855817	26856489	4	0	-1						IPR034294, IPR023271, IPR022357	Aquaporin_transptr, Aquaporin-like, MIP_CS	FALSE	FALSE
18	26865658	26865689	AQP4	ENSG00000171885	ENST00000672188	ENSE00003895522	26865658	26865752	1	-1	2						IPR034294, IPR023271, IPR022357	Aquaporin_transptr, Aquaporin-like, MIP_CS	FALSE	FALSE
18	26856211	26856489	AQP4	ENSG00000171885	ENST00000672188	ENSE00003891948	26852046	26856489	5	0	-1						IPR034294, IPR023271, IPR022357	Aquaporin_transptr, Aquaporin-like, MIP_CS	FALSE	FALSE
18	26856124	26856489	AQP4	ENSG00000171885	ENST00000672981	ENSE00001836588	26852043	26856489	5	0	-1						IPR034294, IPR023271, IPR022357	Aquaporin_transptr, Aquaporin-like, MIP_CS	FALSE	FALSE
18	26865658	26865689	AQP4	ENSG00000171885	ENST00000675739	ENSE00003899215	26865658	26865689	1	0	2						IPR034294, IPR023271, IPR022357	Aquaporin_transptr, Aquaporin-like, MIP_CS	FALSE	FALSE
18	58671644	58671852	MALT1	ENSG00000172175	ENST00000345724	ENSE00001858987	58671532	58671852	1	-1	2						IPR041077, IPR037940, IPR036179, IPR033540, IPR029030, IPR013783, IPR011029, IPR007110, IPR003599, IPR003598	MALT1_Ig, MALT1_Death, Ig-like_dom_sf, MALT1, Caspase-like_dom_sf, Ig-like_fold, DEATH-like_dom_sf, Ig-like_dom, Ig_sub, Ig_sub2	FALSE	FALSE
18	58681170	58681336	MALT1	ENSG00000172175	ENST00000345724	ENSE00003611933	58681170	58681336	2	2	1						IPR041077, IPR037940, IPR036179, IPR033540, IPR029030, IPR013783, IPR011029, IPR007110, IPR003599, IPR003598	MALT1_Ig, MALT1_Death, Ig-like_dom_sf, MALT1, Caspase-like_dom_sf, Ig-like_fold, DEATH-like_dom_sf, Ig-like_dom, Ig_sub, Ig_sub2	FALSE	FALSE
18	58696366	58696487	MALT1	ENSG00000172175	ENST00000345724	ENSE00001144898	58696366	58696487	3	1	0						IPR041077, IPR037940, IPR036179, IPR033540, IPR029030, IPR013783, IPR011029, IPR007110, IPR003599, IPR003598	MALT1_Ig, MALT1_Death, Ig-like_dom_sf, MALT1, Caspase-like_dom_sf, Ig-like_fold, DEATH-like_dom_sf, Ig-like_dom, Ig_sub, Ig_sub2	FALSE	FALSE
18	58700441	58700591	MALT1	ENSG00000172175	ENST00000345724	ENSE00001159671	58700441	58700591	4	0	1						IPR041077, IPR037940, IPR036179, IPR033540, IPR029030, IPR013783, IPR011029, IPR007110, IPR003599, IPR003598	MALT1_Ig, MALT1_Death, Ig-like_dom_sf, MALT1, Caspase-like_dom_sf, Ig-like_fold, DEATH-like_dom_sf, Ig-like_dom, Ig_sub, Ig_sub2	FALSE	FALSE
18	58709378	58709556	MALT1	ENSG00000172175	ENST00000345724	ENSE00001159666	58709378	58709556	5	1	0						IPR041077, IPR037940, IPR036179, IPR033540, IPR029030, IPR013783, IPR011029, IPR007110, IPR003599, IPR003598	MALT1_Ig, MALT1_Death, Ig-like_dom_sf, MALT1, Caspase-like_dom_sf, Ig-like_fold, DEATH-like_dom_sf, Ig-like_dom, Ig_sub, Ig_sub2	FALSE	FALSE
18	58709976	58710072	MALT1	ENSG00000172175	ENST00000345724	ENSE00001159661	58709976	58710072	6	0	1						IPR041077, IPR037940, IPR036179, IPR033540, IPR029030, IPR013783, IPR011029, IPR007110, IPR003599, IPR003598	MALT1_Ig, MALT1_Death, Ig-like_dom_sf, MALT1, Caspase-like_dom_sf, Ig-like_fold, DEATH-like_dom_sf, Ig-like_dom, Ig_sub, Ig_sub2	FALSE	FALSE
18	58714083	58714109	MALT1	ENSG00000172175	ENST00000345724	ENSE00001159649	58714083	58714109	7	1	1		TRUE				IPR041077, IPR037940, IPR036179, IPR033540, IPR029030, IPR013783, IPR011029, IPR007110, IPR003599, IPR003598	MALT1_Ig, MALT1_Death, Ig-like_dom_sf, MALT1, Caspase-like_dom_sf, Ig-like_fold, DEATH-like_dom_sf, Ig-like_dom, Ig_sub, Ig_sub2	FALSE	FALSE
18	58715935	58715967	MALT1	ENSG00000172175	ENST00000345724	ENSE00001159645	58715935	58715967	8	1	1		TRUE				IPR041077, IPR037940, IPR036179, IPR033540, IPR029030, IPR013783, IPR011029, IPR007110, IPR003599, IPR003598	MALT1_Ig, MALT1_Death, Ig-like_dom_sf, MALT1, Caspase-like_dom_sf, Ig-like_fold, DEATH-like_dom_sf, Ig-like_dom, Ig_sub, Ig_sub2	FALSE	FALSE
18	58723048	58723251	MALT1	ENSG00000172175	ENST00000345724	ENSE00001159640	58723048	58723251	9	1	1		TRUE				IPR041077, IPR037940, IPR036179, IPR033540, IPR029030, IPR013783, IPR011029, IPR007110, IPR003599, IPR003598	MALT1_Ig, MALT1_Death, Ig-like_dom_sf, MALT1, Caspase-like_dom_sf, Ig-like_fold, DEATH-like_dom_sf, Ig-like_dom, Ig_sub, Ig_sub2	FALSE	FALSE
18	58733397	58733574	MALT1	ENSG00000172175	ENST00000345724	ENSE00001159634	58733397	58733574	10	1	2						IPR041077, IPR037940, IPR036179, IPR033540, IPR029030, IPR013783, IPR011029, IPR007110, IPR003599, IPR003598	MALT1_Ig, MALT1_Death, Ig-like_dom_sf, MALT1, Caspase-like_dom_sf, Ig-like_fold, DEATH-like_dom_sf, Ig-like_dom, Ig_sub, Ig_sub2	FALSE	FALSE
18	58734307	58734381	MALT1	ENSG00000172175	ENST00000345724	ENSE00001159625	58734307	58734381	11	2	2			TRUE			IPR041077, IPR037940, IPR036179, IPR033540, IPR029030, IPR013783, IPR011029, IPR007110, IPR003599, IPR003598	MALT1_Ig, MALT1_Death, Ig-like_dom_sf, MALT1, Caspase-like_dom_sf, Ig-like_fold, DEATH-like_dom_sf, Ig-like_dom, Ig_sub, Ig_sub2	FALSE	FALSE
18	58735202	58735329	MALT1	ENSG00000172175	ENST00000345724	ENSE00003690943	58735202	58735329	12	2	1						IPR041077, IPR037940, IPR036179, IPR033540, IPR029030, IPR013783, IPR011029, IPR007110, IPR003599, IPR003598	MALT1_Ig, MALT1_Death, Ig-like_dom_sf, MALT1, Caspase-like_dom_sf, Ig-like_fold, DEATH-like_dom_sf, Ig-like_dom, Ig_sub, Ig_sub2	FALSE	FALSE
18	58741865	58742014	MALT1	ENSG00000172175	ENST00000345724	ENSE00003685940	58741865	58742014	13	1	1		TRUE				IPR041077, IPR037940, IPR036179, IPR033540, IPR029030, IPR013783, IPR011029, IPR007110, IPR003599, IPR003598	MALT1_Ig, MALT1_Death, Ig-like_dom_sf, MALT1, Caspase-like_dom_sf, Ig-like_fold, DEATH-like_dom_sf, Ig-like_dom, Ig_sub, Ig_sub2	FALSE	FALSE
18	58744338	58744495	MALT1	ENSG00000172175	ENST00000345724	ENSE00003656071	58744338	58744495	14	1	0						IPR041077, IPR037940, IPR036179, IPR033540, IPR029030, IPR013783, IPR011029, IPR007110, IPR003599, IPR003598	MALT1_Ig, MALT1_Death, Ig-like_dom_sf, MALT1, Caspase-like_dom_sf, Ig-like_fold, DEATH-like_dom_sf, Ig-like_dom, Ig_sub, Ig_sub2	FALSE	FALSE
18	58745666	58745791	MALT1	ENSG00000172175	ENST00000345724	ENSE00003504195	58745666	58745791	15	0	0	TRUE					IPR041077, IPR037940, IPR036179, IPR033540, IPR029030, IPR013783, IPR011029, IPR007110, IPR003599, IPR003598	MALT1_Ig, MALT1_Death, Ig-like_dom_sf, MALT1, Caspase-like_dom_sf, Ig-like_fold, DEATH-like_dom_sf, Ig-like_dom, Ig_sub, Ig_sub2	FALSE	FALSE
18	58747405	58747842	MALT1	ENSG00000172175	ENST00000345724	ENSE00001939333	58747405	58748154	16	0	-1						IPR041077, IPR037940, IPR036179, IPR033540, IPR029030, IPR013783, IPR011029, IPR007110, IPR003599, IPR003598	MALT1_Ig, MALT1_Death, Ig-like_dom_sf, MALT1, Caspase-like_dom_sf, Ig-like_fold, DEATH-like_dom_sf, Ig-like_dom, Ig_sub, Ig_sub2	FALSE	FALSE
18			MALT1	ENSG00000172175	ENST00000591792	ENSE00002812540	58672207	58672336	1	-1	-1				TRUE		IPR036179, IPR033540, IPR013783, IPR007110, IPR003599	Ig-like_dom_sf, MALT1, Ig-like_fold, Ig-like_dom, Ig_sub	FALSE	FALSE
18	58681246	58681336	MALT1	ENSG00000172175	ENST00000591792	ENSE00003624721	58681170	58681336	2	-1	1						IPR036179, IPR033540, IPR013783, IPR007110, IPR003599	Ig-like_dom_sf, MALT1, Ig-like_fold, Ig-like_dom, Ig_sub	FALSE	FALSE
18	58700441	58700586	MALT1	ENSG00000172175	ENST00000591792	ENSE00002881855	58700441	58700586	4	0	2						IPR036179, IPR033540, IPR013783, IPR007110, IPR003599	Ig-like_dom_sf, MALT1, Ig-like_fold, Ig-like_dom, Ig_sub	FALSE	FALSE
18	58681171	58681336	MALT1	ENSG00000172175	ENST00000648670	ENSE00003835161	58681171	58681336	1	0	1
18	58709976	58710028	MALT1	ENSG00000172175	ENST00000648670	ENSE00003831809	58709976	58710072	4	1	-1
18			MALT1	ENSG00000172175	ENST00000648670	ENSE00003838802	58710921	58710953	5	-1	-1				TRUE
18			MALT1	ENSG00000172175	ENST00000648670	ENSE00003839801	58714083	58714109	6	-1	-1				TRUE
18			MALT1	ENSG00000172175	ENST00000648670	ENSE00003832154	58715935	58715967	7	-1	-1				TRUE
18			MALT1	ENSG00000172175	ENST00000648670	ENSE00003839773	58720380	58720422	8	-1	-1				TRUE
18			MALT1	ENSG00000172175	ENST00000648670	ENSE00003834539	58723048	58723251	9	-1	-1				TRUE
18			MALT1	ENSG00000172175	ENST00000648670	ENSE00003833339	58733397	58733574	10	-1	-1				TRUE
18			MALT1	ENSG00000172175	ENST00000648670	ENSE00003831879	58747405	58747898	16	-1	-1
18	58671644	58671852	MALT1	ENSG00000172175	ENST00000649217	ENSE00003837623	58671465	58671852	1	-1	2						IPR041077, IPR037940, IPR036179, IPR033540, IPR029030, IPR013783, IPR011029, IPR007110, IPR003599, IPR003598	MALT1_Ig, MALT1_Death, Ig-like_dom_sf, MALT1, Caspase-like_dom_sf, Ig-like_fold, DEATH-like_dom_sf, Ig-like_dom, Ig_sub, Ig_sub2	FALSE	FALSE
18	58710921	58710953	MALT1	ENSG00000172175	ENST00000649217	ENSE00001159656	58710921	58710953	7	1	1						IPR041077, IPR037940, IPR036179, IPR033540, IPR029030, IPR013783, IPR011029, IPR007110, IPR003599, IPR003598	MALT1_Ig, MALT1_Death, Ig-like_dom_sf, MALT1, Caspase-like_dom_sf, Ig-like_fold, DEATH-like_dom_sf, Ig-like_dom, Ig_sub, Ig_sub2	FALSE	FALSE
18	58747405	58747842	MALT1	ENSG00000172175	ENST00000649217	ENSE00001331691	58747405	58754477	17	0	-1						IPR041077, IPR037940, IPR036179, IPR033540, IPR029030, IPR013783, IPR011029, IPR007110, IPR003599, IPR003598	MALT1_Ig, MALT1_Death, Ig-like_dom_sf, MALT1, Caspase-like_dom_sf, Ig-like_fold, DEATH-like_dom_sf, Ig-like_dom, Ig_sub, Ig_sub2	FALSE	FALSE
18	58671644	58671852	MALT1	ENSG00000172175	ENST00000650045	ENSE00003832010	58671566	58671852	1	-1	2
18	58733882	58733888	MALT1	ENSG00000172175	ENST00000650045	ENSE00003831472	58733882	58733980	12	2	-1
18			MALT1	ENSG00000172175	ENST00000650045	ENSE00003834611	58734307	58734381	13	-1	-1				TRUE
18			MALT1	ENSG00000172175	ENST00000650045	ENSE00003578419	58735202	58735329	14	-1	-1				TRUE
18			MALT1	ENSG00000172175	ENST00000650045	ENSE00003606110	58741865	58742014	15	-1	-1				TRUE
18			MALT1	ENSG00000172175	ENST00000650045	ENSE00003523110	58744338	58744495	16	-1	-1				TRUE
18			MALT1	ENSG00000172175	ENST00000650045	ENSE00003688046	58745666	58745791	17	-1	-1				TRUE
18			MALT1	ENSG00000172175	ENST00000650045	ENSE00003834510	58747405	58748502	18	-1	-1
18	50266336	50266404	CFAP53	ENSG00000172361	ENST00000398545	ENSE00001758875	50266336	50266495	1	-1	0						IPR043597, IPR043596	TPH_dom, CFAP53/TCHP	FALSE	FALSE
18	50261990	50262219	CFAP53	ENSG00000172361	ENST00000398545	ENSE00001752706	50261990	50262219	2	0	2						IPR043597, IPR043596	TPH_dom, CFAP53/TCHP	FALSE	FALSE
18	50261064	50261237	CFAP53	ENSG00000172361	ENST00000398545	ENSE00001699961	50261064	50261237	3	2	2			TRUE			IPR043597, IPR043596	TPH_dom, CFAP53/TCHP	FALSE	FALSE
18	50251481	50251784	CFAP53	ENSG00000172361	ENST00000398545	ENSE00001151948	50251481	50251784	4	2	0						IPR043597, IPR043596	TPH_dom, CFAP53/TCHP	FALSE	FALSE
18	50250758	50250976	CFAP53	ENSG00000172361	ENST00000398545	ENSE00001151942	50250758	50250976	5	0	0	TRUE					IPR043597, IPR043596	TPH_dom, CFAP53/TCHP	FALSE	FALSE
18	50242900	50243116	CFAP53	ENSG00000172361	ENST00000398545	ENSE00001151935	50242900	50243116	6	0	1						IPR043597, IPR043596	TPH_dom, CFAP53/TCHP	FALSE	FALSE
18	50238603	50238705	CFAP53	ENSG00000172361	ENST00000398545	ENSE00001151929	50238603	50238705	7	1	2						IPR043597, IPR043596	TPH_dom, CFAP53/TCHP	FALSE	FALSE
18	50227381	50227609	CFAP53	ENSG00000172361	ENST00000398545	ENSE00001173180	50227193	50227609	8	2	-1						IPR043597, IPR043596	TPH_dom, CFAP53/TCHP	FALSE	FALSE
18			ZNF24	ENSG00000172466	ENST00000261332	ENSE00001256469	35344360	35344420	1	-1	-1				TRUE		IPR038269, IPR036236, IPR013087	SCAN_sf, Znf_C2H2_sf, Znf_C2H2_type	FALSE	FALSE
18	35340231	35340650	ZNF24	ENSG00000172466	ENST00000261332	ENSE00001387215	35340231	35340733	2	-1	0						IPR038269, IPR036236, IPR013087	SCAN_sf, Znf_C2H2_sf, Znf_C2H2_type	FALSE	FALSE
18	35339829	35339976	ZNF24	ENSG00000172466	ENST00000261332	ENSE00000668338	35339829	35339976	3	0	1						IPR038269, IPR036236, IPR013087	SCAN_sf, Znf_C2H2_sf, Znf_C2H2_type	FALSE	FALSE
18	35337232	35337770	ZNF24	ENSG00000172466	ENST00000261332	ENSE00002860589	35332227	35337770	4	1	-1						IPR038269, IPR036236, IPR013087	SCAN_sf, Znf_C2H2_sf, Znf_C2H2_type	FALSE	FALSE
18			ZNF24	ENSG00000172466	ENST00000399061	ENSE00001536260	35344370	35344456	1	-1	-1						IPR038269, IPR036236, IPR013087	SCAN_sf, Znf_C2H2_sf, Znf_C2H2_type	FALSE	FALSE
18			ZNF24	ENSG00000172466	ENST00000589539	ENSE00002970795	35343744	35343932	1	-1	-1				TRUE		IPR038269	SCAN_sf	FALSE	FALSE
18	35340345	35340650	ZNF24	ENSG00000172466	ENST00000589539	ENSE00002896457	35340345	35340733	2	-1	0						IPR038269	SCAN_sf	FALSE	FALSE
18	35340231	35340650	ZNF24	ENSG00000172466	ENST00000589881	ENSE00002739804	35340231	35340654	1	-1	0						IPR038269	SCAN_sf	FALSE	FALSE
18	35339060	35339073	ZNF24	ENSG00000172466	ENST00000589881	ENSE00002968455	35332227	35339073	3	1	-1						IPR038269	SCAN_sf	FALSE	FALSE
18			ZNF24	ENSG00000172466	ENST00000590140	ENSE00002964470	35345279	35345482	1	-1	-1				TRUE		IPR038269	SCAN_sf	FALSE	FALSE
18			ZNF24	ENSG00000172466	ENST00000590140	ENSE00002762875	35344669	35344721	2	-1	-1				TRUE		IPR038269	SCAN_sf	FALSE	FALSE
18	35340235	35340650	ZNF24	ENSG00000172466	ENST00000590140	ENSE00002885647	35340235	35340733	3	-1	2						IPR038269	SCAN_sf	FALSE	FALSE
18			ZNF24	ENSG00000172466	ENST00000593130	ENSE00002816386	35342475	35342675	1	-1	-1						IPR038269	SCAN_sf	FALSE	FALSE
18	35340363	35340650	ZNF24	ENSG00000172466	ENST00000593130	ENSE00002776728	35340363	35340730	2	-1	0						IPR038269	SCAN_sf	FALSE	FALSE
18	49501	49557	TUBB8B	ENSG00000173213	ENST00000308911	ENSE00003624146	49501	49557	1	0	0	TRUE					IPR037103, IPR036525, IPR023123, IPR018316, IPR017975, IPR013838, IPR008280, IPR003008, IPR002453	Tubulin/FtsZ_C_sf, Tubulin/FtsZ_GTPase_sf, Tubulin_C, Tubulin/FtsZ_2-layer-sand-dom, Tubulin_CS, Beta-tubulin_BS, Tub_FtsZ_C, Tubulin_FtsZ_GTPase, Beta_tubulin	FALSE	FALSE
18	49129	49237	TUBB8B	ENSG00000173213	ENST00000308911	ENSE00001607222	49129	49237	2	0	1						IPR037103, IPR036525, IPR023123, IPR018316, IPR017975, IPR013838, IPR008280, IPR003008, IPR002453	Tubulin/FtsZ_C_sf, Tubulin/FtsZ_GTPase_sf, Tubulin_C, Tubulin/FtsZ_2-layer-sand-dom, Tubulin_CS, Beta-tubulin_BS, Tub_FtsZ_C, Tubulin_FtsZ_GTPase, Beta_tubulin	FALSE	FALSE
18	48940	49050	TUBB8B	ENSG00000173213	ENST00000308911	ENSE00001747921	48940	49050	3	1	1		TRUE				IPR037103, IPR036525, IPR023123, IPR018316, IPR017975, IPR013838, IPR008280, IPR003008, IPR002453	Tubulin/FtsZ_C_sf, Tubulin/FtsZ_GTPase_sf, Tubulin_C, Tubulin/FtsZ_2-layer-sand-dom, Tubulin_CS, Beta-tubulin_BS, Tub_FtsZ_C, Tubulin_FtsZ_GTPase, Beta_tubulin	FALSE	FALSE
18	47390	48447	TUBB8B	ENSG00000173213	ENST00000308911	ENSE00002053883	47390	48447	4	1	0						IPR037103, IPR036525, IPR023123, IPR018316, IPR017975, IPR013838, IPR008280, IPR003008, IPR002453	Tubulin/FtsZ_C_sf, Tubulin/FtsZ_GTPase_sf, Tubulin_C, Tubulin/FtsZ_2-layer-sand-dom, Tubulin_CS, Beta-tubulin_BS, Tub_FtsZ_C, Tubulin_FtsZ_GTPase, Beta_tubulin	FALSE	FALSE
18	7567819	7567891	PTPRM	ENSG00000173482	ENST00000332175	ENSE00002698597	7566782	7567891	1	-1	1						IPR041201, IPR036179, IPR036116, IPR029021, IPR016130, IPR013783, IPR013320, IPR013151, IPR007110, IPR003961, IPR003599, IPR003595, IPR000998, IPR000387	PTPRJ_TM, Ig-like_dom_sf, FN3_sf, Prot-tyrosine_phosphatase-like, Tyr_Pase_AS, Ig-like_fold, ConA-like_dom_sf, Immunoglobulin, Ig-like_dom, FN3_dom, Ig_sub, Tyr_Pase_cat, MAM_dom, TYR_PHOSPHATASE_dom	FALSE	FALSE
18	7774149	7774271	PTPRM	ENSG00000173482	ENST00000332175	ENSE00003498902	7774149	7774271	2	1	1		TRUE				IPR041201, IPR036179, IPR036116, IPR029021, IPR016130, IPR013783, IPR013320, IPR013151, IPR007110, IPR003961, IPR003599, IPR003595, IPR000998, IPR000387	PTPRJ_TM, Ig-like_dom_sf, FN3_sf, Prot-tyrosine_phosphatase-like, Tyr_Pase_AS, Ig-like_fold, ConA-like_dom_sf, Immunoglobulin, Ig-like_dom, FN3_dom, Ig_sub, Tyr_Pase_cat, MAM_dom, TYR_PHOSPHATASE_dom	FALSE	FALSE
18	7888106	7888377	PTPRM	ENSG00000173482	ENST00000332175	ENSE00003723795	7888106	7888377	3	1	0						IPR041201, IPR036179, IPR036116, IPR029021, IPR016130, IPR013783, IPR013320, IPR013151, IPR007110, IPR003961, IPR003599, IPR003595, IPR000998, IPR000387	PTPRJ_TM, Ig-like_dom_sf, FN3_sf, Prot-tyrosine_phosphatase-like, Tyr_Pase_AS, Ig-like_fold, ConA-like_dom_sf, Immunoglobulin, Ig-like_dom, FN3_dom, Ig_sub, Tyr_Pase_cat, MAM_dom, TYR_PHOSPHATASE_dom	FALSE	FALSE
18	7906505	7906583	PTPRM	ENSG00000173482	ENST00000332175	ENSE00003736253	7906505	7906583	4	0	1						IPR041201, IPR036179, IPR036116, IPR029021, IPR016130, IPR013783, IPR013320, IPR013151, IPR007110, IPR003961, IPR003599, IPR003595, IPR000998, IPR000387	PTPRJ_TM, Ig-like_dom_sf, FN3_sf, Prot-tyrosine_phosphatase-like, Tyr_Pase_AS, Ig-like_fold, ConA-like_dom_sf, Immunoglobulin, Ig-like_dom, FN3_dom, Ig_sub, Tyr_Pase_cat, MAM_dom, TYR_PHOSPHATASE_dom	FALSE	FALSE
18	7926568	7926683	PTPRM	ENSG00000173482	ENST00000332175	ENSE00003743485	7926568	7926683	5	1	0						IPR041201, IPR036179, IPR036116, IPR029021, IPR016130, IPR013783, IPR013320, IPR013151, IPR007110, IPR003961, IPR003599, IPR003595, IPR000998, IPR000387	PTPRJ_TM, Ig-like_dom_sf, FN3_sf, Prot-tyrosine_phosphatase-like, Tyr_Pase_AS, Ig-like_fold, ConA-like_dom_sf, Immunoglobulin, Ig-like_dom, FN3_dom, Ig_sub, Tyr_Pase_cat, MAM_dom, TYR_PHOSPHATASE_dom	FALSE	FALSE
18	7949181	7949355	PTPRM	ENSG00000173482	ENST00000332175	ENSE00003715939	7949181	7949355	6	0	1						IPR041201, IPR036179, IPR036116, IPR029021, IPR016130, IPR013783, IPR013320, IPR013151, IPR007110, IPR003961, IPR003599, IPR003595, IPR000998, IPR000387	PTPRJ_TM, Ig-like_dom_sf, FN3_sf, Prot-tyrosine_phosphatase-like, Tyr_Pase_AS, Ig-like_fold, ConA-like_dom_sf, Immunoglobulin, Ig-like_dom, FN3_dom, Ig_sub, Tyr_Pase_cat, MAM_dom, TYR_PHOSPHATASE_dom	FALSE	FALSE
18	7955121	7955414	PTPRM	ENSG00000173482	ENST00000332175	ENSE00003730604	7955121	7955414	7	1	1		TRUE				IPR041201, IPR036179, IPR036116, IPR029021, IPR016130, IPR013783, IPR013320, IPR013151, IPR007110, IPR003961, IPR003599, IPR003595, IPR000998, IPR000387	PTPRJ_TM, Ig-like_dom_sf, FN3_sf, Prot-tyrosine_phosphatase-like, Tyr_Pase_AS, Ig-like_fold, ConA-like_dom_sf, Immunoglobulin, Ig-like_dom, FN3_dom, Ig_sub, Tyr_Pase_cat, MAM_dom, TYR_PHOSPHATASE_dom	FALSE	FALSE
18	8069686	8069994	PTPRM	ENSG00000173482	ENST00000332175	ENSE00003459520	8069686	8069994	8	1	1		TRUE				IPR041201, IPR036179, IPR036116, IPR029021, IPR016130, IPR013783, IPR013320, IPR013151, IPR007110, IPR003961, IPR003599, IPR003595, IPR000998, IPR000387	PTPRJ_TM, Ig-like_dom_sf, FN3_sf, Prot-tyrosine_phosphatase-like, Tyr_Pase_AS, Ig-like_fold, ConA-like_dom_sf, Immunoglobulin, Ig-like_dom, FN3_dom, Ig_sub, Tyr_Pase_cat, MAM_dom, TYR_PHOSPHATASE_dom	FALSE	FALSE
18	8076455	8076564	PTPRM	ENSG00000173482	ENST00000332175	ENSE00003583745	8076455	8076564	9	1	0						IPR041201, IPR036179, IPR036116, IPR029021, IPR016130, IPR013783, IPR013320, IPR013151, IPR007110, IPR003961, IPR003599, IPR003595, IPR000998, IPR000387	PTPRJ_TM, Ig-like_dom_sf, FN3_sf, Prot-tyrosine_phosphatase-like, Tyr_Pase_AS, Ig-like_fold, ConA-like_dom_sf, Immunoglobulin, Ig-like_dom, FN3_dom, Ig_sub, Tyr_Pase_cat, MAM_dom, TYR_PHOSPHATASE_dom	FALSE	FALSE
18	8085671	8085872	PTPRM	ENSG00000173482	ENST00000332175	ENSE00003539104	8085671	8085872	10	0	1						IPR041201, IPR036179, IPR036116, IPR029021, IPR016130, IPR013783, IPR013320, IPR013151, IPR007110, IPR003961, IPR003599, IPR003595, IPR000998, IPR000387	PTPRJ_TM, Ig-like_dom_sf, FN3_sf, Prot-tyrosine_phosphatase-like, Tyr_Pase_AS, Ig-like_fold, ConA-like_dom_sf, Immunoglobulin, Ig-like_dom, FN3_dom, Ig_sub, Tyr_Pase_cat, MAM_dom, TYR_PHOSPHATASE_dom	FALSE	FALSE
18	8088749	8088851	PTPRM	ENSG00000173482	ENST00000332175	ENSE00003543156	8088749	8088851	11	1	2						IPR041201, IPR036179, IPR036116, IPR029021, IPR016130, IPR013783, IPR013320, IPR013151, IPR007110, IPR003961, IPR003599, IPR003595, IPR000998, IPR000387	PTPRJ_TM, Ig-like_dom_sf, FN3_sf, Prot-tyrosine_phosphatase-like, Tyr_Pase_AS, Ig-like_fold, ConA-like_dom_sf, Immunoglobulin, Ig-like_dom, FN3_dom, Ig_sub, Tyr_Pase_cat, MAM_dom, TYR_PHOSPHATASE_dom	FALSE	FALSE
18	8113486	8113759	PTPRM	ENSG00000173482	ENST00000332175	ENSE00003722241	8113486	8113759	12	2	0						IPR041201, IPR036179, IPR036116, IPR029021, IPR016130, IPR013783, IPR013320, IPR013151, IPR007110, IPR003961, IPR003599, IPR003595, IPR000998, IPR000387	PTPRJ_TM, Ig-like_dom_sf, FN3_sf, Prot-tyrosine_phosphatase-like, Tyr_Pase_AS, Ig-like_fold, ConA-like_dom_sf, Immunoglobulin, Ig-like_dom, FN3_dom, Ig_sub, Tyr_Pase_cat, MAM_dom, TYR_PHOSPHATASE_dom	FALSE	FALSE
18	8114791	8114827	PTPRM	ENSG00000173482	ENST00000332175	ENSE00003739240	8114791	8114827	13	0	1						IPR041201, IPR036179, IPR036116, IPR029021, IPR016130, IPR013783, IPR013320, IPR013151, IPR007110, IPR003961, IPR003599, IPR003595, IPR000998, IPR000387	PTPRJ_TM, Ig-like_dom_sf, FN3_sf, Prot-tyrosine_phosphatase-like, Tyr_Pase_AS, Ig-like_fold, ConA-like_dom_sf, Immunoglobulin, Ig-like_dom, FN3_dom, Ig_sub, Tyr_Pase_cat, MAM_dom, TYR_PHOSPHATASE_dom	FALSE	FALSE
18	8143647	8143779	PTPRM	ENSG00000173482	ENST00000332175	ENSE00003586628	8143647	8143779	14	1	2						IPR041201, IPR036179, IPR036116, IPR029021, IPR016130, IPR013783, IPR013320, IPR013151, IPR007110, IPR003961, IPR003599, IPR003595, IPR000998, IPR000387	PTPRJ_TM, Ig-like_dom_sf, FN3_sf, Prot-tyrosine_phosphatase-like, Tyr_Pase_AS, Ig-like_fold, ConA-like_dom_sf, Immunoglobulin, Ig-like_dom, FN3_dom, Ig_sub, Tyr_Pase_cat, MAM_dom, TYR_PHOSPHATASE_dom	FALSE	FALSE
18	8244058	8244209	PTPRM	ENSG00000173482	ENST00000332175	ENSE00003532602	8244058	8244209	15	2	1						IPR041201, IPR036179, IPR036116, IPR029021, IPR016130, IPR013783, IPR013320, IPR013151, IPR007110, IPR003961, IPR003599, IPR003595, IPR000998, IPR000387	PTPRJ_TM, Ig-like_dom_sf, FN3_sf, Prot-tyrosine_phosphatase-like, Tyr_Pase_AS, Ig-like_fold, ConA-like_dom_sf, Immunoglobulin, Ig-like_dom, FN3_dom, Ig_sub, Tyr_Pase_cat, MAM_dom, TYR_PHOSPHATASE_dom	FALSE	FALSE
18	8247845	8247919	PTPRM	ENSG00000173482	ENST00000332175	ENSE00003527386	8247845	8247919	16	1	1		TRUE				IPR041201, IPR036179, IPR036116, IPR029021, IPR016130, IPR013783, IPR013320, IPR013151, IPR007110, IPR003961, IPR003599, IPR003595, IPR000998, IPR000387	PTPRJ_TM, Ig-like_dom_sf, FN3_sf, Prot-tyrosine_phosphatase-like, Tyr_Pase_AS, Ig-like_fold, ConA-like_dom_sf, Immunoglobulin, Ig-like_dom, FN3_dom, Ig_sub, Tyr_Pase_cat, MAM_dom, TYR_PHOSPHATASE_dom	FALSE	FALSE
18	8253227	8253414	PTPRM	ENSG00000173482	ENST00000332175	ENSE00003621794	8253227	8253414	17	1	0						IPR041201, IPR036179, IPR036116, IPR029021, IPR016130, IPR013783, IPR013320, IPR013151, IPR007110, IPR003961, IPR003599, IPR003595, IPR000998, IPR000387	PTPRJ_TM, Ig-like_dom_sf, FN3_sf, Prot-tyrosine_phosphatase-like, Tyr_Pase_AS, Ig-like_fold, ConA-like_dom_sf, Immunoglobulin, Ig-like_dom, FN3_dom, Ig_sub, Tyr_Pase_cat, MAM_dom, TYR_PHOSPHATASE_dom	FALSE	FALSE
18	8296368	8296455	PTPRM	ENSG00000173482	ENST00000332175	ENSE00003687969	8296368	8296455	18	0	1						IPR041201, IPR036179, IPR036116, IPR029021, IPR016130, IPR013783, IPR013320, IPR013151, IPR007110, IPR003961, IPR003599, IPR003595, IPR000998, IPR000387	PTPRJ_TM, Ig-like_dom_sf, FN3_sf, Prot-tyrosine_phosphatase-like, Tyr_Pase_AS, Ig-like_fold, ConA-like_dom_sf, Immunoglobulin, Ig-like_dom, FN3_dom, Ig_sub, Tyr_Pase_cat, MAM_dom, TYR_PHOSPHATASE_dom	FALSE	FALSE
18	8314781	8314857	PTPRM	ENSG00000173482	ENST00000332175	ENSE00003644741	8314781	8314857	19	1	0						IPR041201, IPR036179, IPR036116, IPR029021, IPR016130, IPR013783, IPR013320, IPR013151, IPR007110, IPR003961, IPR003599, IPR003595, IPR000998, IPR000387	PTPRJ_TM, Ig-like_dom_sf, FN3_sf, Prot-tyrosine_phosphatase-like, Tyr_Pase_AS, Ig-like_fold, ConA-like_dom_sf, Immunoglobulin, Ig-like_dom, FN3_dom, Ig_sub, Tyr_Pase_cat, MAM_dom, TYR_PHOSPHATASE_dom	FALSE	FALSE
18	8319178	8319214	PTPRM	ENSG00000173482	ENST00000332175	ENSE00003677149	8319178	8319214	20	0	1						IPR041201, IPR036179, IPR036116, IPR029021, IPR016130, IPR013783, IPR013320, IPR013151, IPR007110, IPR003961, IPR003599, IPR003595, IPR000998, IPR000387	PTPRJ_TM, Ig-like_dom_sf, FN3_sf, Prot-tyrosine_phosphatase-like, Tyr_Pase_AS, Ig-like_fold, ConA-like_dom_sf, Immunoglobulin, Ig-like_dom, FN3_dom, Ig_sub, Tyr_Pase_cat, MAM_dom, TYR_PHOSPHATASE_dom	FALSE	FALSE
18	8343423	8343520	PTPRM	ENSG00000173482	ENST00000332175	ENSE00003468384	8343423	8343520	21	1	0						IPR041201, IPR036179, IPR036116, IPR029021, IPR016130, IPR013783, IPR013320, IPR013151, IPR007110, IPR003961, IPR003599, IPR003595, IPR000998, IPR000387	PTPRJ_TM, Ig-like_dom_sf, FN3_sf, Prot-tyrosine_phosphatase-like, Tyr_Pase_AS, Ig-like_fold, ConA-like_dom_sf, Immunoglobulin, Ig-like_dom, FN3_dom, Ig_sub, Tyr_Pase_cat, MAM_dom, TYR_PHOSPHATASE_dom	FALSE	FALSE
18	8370890	8371006	PTPRM	ENSG00000173482	ENST00000332175	ENSE00003570183	8370890	8371006	22	0	0	TRUE					IPR041201, IPR036179, IPR036116, IPR029021, IPR016130, IPR013783, IPR013320, IPR013151, IPR007110, IPR003961, IPR003599, IPR003595, IPR000998, IPR000387	PTPRJ_TM, Ig-like_dom_sf, FN3_sf, Prot-tyrosine_phosphatase-like, Tyr_Pase_AS, Ig-like_fold, ConA-like_dom_sf, Immunoglobulin, Ig-like_dom, FN3_dom, Ig_sub, Tyr_Pase_cat, MAM_dom, TYR_PHOSPHATASE_dom	FALSE	FALSE
18	8376046	8376200	PTPRM	ENSG00000173482	ENST00000332175	ENSE00003460216	8376046	8376200	23	0	2						IPR041201, IPR036179, IPR036116, IPR029021, IPR016130, IPR013783, IPR013320, IPR013151, IPR007110, IPR003961, IPR003599, IPR003595, IPR000998, IPR000387	PTPRJ_TM, Ig-like_dom_sf, FN3_sf, Prot-tyrosine_phosphatase-like, Tyr_Pase_AS, Ig-like_fold, ConA-like_dom_sf, Immunoglobulin, Ig-like_dom, FN3_dom, Ig_sub, Tyr_Pase_cat, MAM_dom, TYR_PHOSPHATASE_dom	FALSE	FALSE
18	8376462	8376597	PTPRM	ENSG00000173482	ENST00000332175	ENSE00003747240	8376462	8376597	24	2	0						IPR041201, IPR036179, IPR036116, IPR029021, IPR016130, IPR013783, IPR013320, IPR013151, IPR007110, IPR003961, IPR003599, IPR003595, IPR000998, IPR000387	PTPRJ_TM, Ig-like_dom_sf, FN3_sf, Prot-tyrosine_phosphatase-like, Tyr_Pase_AS, Ig-like_fold, ConA-like_dom_sf, Immunoglobulin, Ig-like_dom, FN3_dom, Ig_sub, Tyr_Pase_cat, MAM_dom, TYR_PHOSPHATASE_dom	FALSE	FALSE
18	8378265	8378414	PTPRM	ENSG00000173482	ENST00000332175	ENSE00003724701	8378265	8378414	25	0	0	TRUE					IPR041201, IPR036179, IPR036116, IPR029021, IPR016130, IPR013783, IPR013320, IPR013151, IPR007110, IPR003961, IPR003599, IPR003595, IPR000998, IPR000387	PTPRJ_TM, Ig-like_dom_sf, FN3_sf, Prot-tyrosine_phosphatase-like, Tyr_Pase_AS, Ig-like_fold, ConA-like_dom_sf, Immunoglobulin, Ig-like_dom, FN3_dom, Ig_sub, Tyr_Pase_cat, MAM_dom, TYR_PHOSPHATASE_dom	FALSE	FALSE
18	8379167	8379340	PTPRM	ENSG00000173482	ENST00000332175	ENSE00003532593	8379167	8379340	26	0	0	TRUE					IPR041201, IPR036179, IPR036116, IPR029021, IPR016130, IPR013783, IPR013320, IPR013151, IPR007110, IPR003961, IPR003599, IPR003595, IPR000998, IPR000387	PTPRJ_TM, Ig-like_dom_sf, FN3_sf, Prot-tyrosine_phosphatase-like, Tyr_Pase_AS, Ig-like_fold, ConA-like_dom_sf, Immunoglobulin, Ig-like_dom, FN3_dom, Ig_sub, Tyr_Pase_cat, MAM_dom, TYR_PHOSPHATASE_dom	FALSE	FALSE
18	8380296	8380427	PTPRM	ENSG00000173482	ENST00000332175	ENSE00003666597	8380296	8380427	27	0	0	TRUE					IPR041201, IPR036179, IPR036116, IPR029021, IPR016130, IPR013783, IPR013320, IPR013151, IPR007110, IPR003961, IPR003599, IPR003595, IPR000998, IPR000387	PTPRJ_TM, Ig-like_dom_sf, FN3_sf, Prot-tyrosine_phosphatase-like, Tyr_Pase_AS, Ig-like_fold, ConA-like_dom_sf, Immunoglobulin, Ig-like_dom, FN3_dom, Ig_sub, Tyr_Pase_cat, MAM_dom, TYR_PHOSPHATASE_dom	FALSE	FALSE
18	8384561	8384686	PTPRM	ENSG00000173482	ENST00000332175	ENSE00003470700	8384561	8384686	28	0	0	TRUE					IPR041201, IPR036179, IPR036116, IPR029021, IPR016130, IPR013783, IPR013320, IPR013151, IPR007110, IPR003961, IPR003599, IPR003595, IPR000998, IPR000387	PTPRJ_TM, Ig-like_dom_sf, FN3_sf, Prot-tyrosine_phosphatase-like, Tyr_Pase_AS, Ig-like_fold, ConA-like_dom_sf, Immunoglobulin, Ig-like_dom, FN3_dom, Ig_sub, Tyr_Pase_cat, MAM_dom, TYR_PHOSPHATASE_dom	FALSE	FALSE
18	8387072	8387235	PTPRM	ENSG00000173482	ENST00000332175	ENSE00003668903	8387072	8387235	29	0	2						IPR041201, IPR036179, IPR036116, IPR029021, IPR016130, IPR013783, IPR013320, IPR013151, IPR007110, IPR003961, IPR003599, IPR003595, IPR000998, IPR000387	PTPRJ_TM, Ig-like_dom_sf, FN3_sf, Prot-tyrosine_phosphatase-like, Tyr_Pase_AS, Ig-like_fold, ConA-like_dom_sf, Immunoglobulin, Ig-like_dom, FN3_dom, Ig_sub, Tyr_Pase_cat, MAM_dom, TYR_PHOSPHATASE_dom	FALSE	FALSE
18	8394476	8394611	PTPRM	ENSG00000173482	ENST00000332175	ENSE00003616295	8394476	8394611	30	2	0						IPR041201, IPR036179, IPR036116, IPR029021, IPR016130, IPR013783, IPR013320, IPR013151, IPR007110, IPR003961, IPR003599, IPR003595, IPR000998, IPR000387	PTPRJ_TM, Ig-like_dom_sf, FN3_sf, Prot-tyrosine_phosphatase-like, Tyr_Pase_AS, Ig-like_fold, ConA-like_dom_sf, Immunoglobulin, Ig-like_dom, FN3_dom, Ig_sub, Tyr_Pase_cat, MAM_dom, TYR_PHOSPHATASE_dom	FALSE	FALSE
18	8406109	8406162	PTPRM	ENSG00000173482	ENST00000332175	ENSE00001541394	8406109	8406861	31	0	-1						IPR041201, IPR036179, IPR036116, IPR029021, IPR016130, IPR013783, IPR013320, IPR013151, IPR007110, IPR003961, IPR003599, IPR003595, IPR000998, IPR000387	PTPRJ_TM, Ig-like_dom_sf, FN3_sf, Prot-tyrosine_phosphatase-like, Tyr_Pase_AS, Ig-like_fold, ConA-like_dom_sf, Immunoglobulin, Ig-like_dom, FN3_dom, Ig_sub, Tyr_Pase_cat, MAM_dom, TYR_PHOSPHATASE_dom	FALSE	FALSE
18			PTPRM	ENSG00000173482	ENST00000400053	ENSE00001548944	7754973	7755284	1	-1	-1				TRUE		IPR041201, IPR036179, IPR036116, IPR029021, IPR016130, IPR013783, IPR013320, IPR013151, IPR007110, IPR003961, IPR003599, IPR003595, IPR000998, IPR000387	PTPRJ_TM, Ig-like_dom_sf, FN3_sf, Prot-tyrosine_phosphatase-like, Tyr_Pase_AS, Ig-like_fold, ConA-like_dom_sf, Immunoglobulin, Ig-like_dom, FN3_dom, Ig_sub, Tyr_Pase_cat, MAM_dom, TYR_PHOSPHATASE_dom	FALSE	FALSE
18	7774262	7774271	PTPRM	ENSG00000173482	ENST00000400053	ENSE00003675787	7774149	7774271	2	-1	1						IPR041201, IPR036179, IPR036116, IPR029021, IPR016130, IPR013783, IPR013320, IPR013151, IPR007110, IPR003961, IPR003599, IPR003595, IPR000998, IPR000387	PTPRJ_TM, Ig-like_dom_sf, FN3_sf, Prot-tyrosine_phosphatase-like, Tyr_Pase_AS, Ig-like_fold, ConA-like_dom_sf, Immunoglobulin, Ig-like_dom, FN3_dom, Ig_sub, Tyr_Pase_cat, MAM_dom, TYR_PHOSPHATASE_dom	FALSE	FALSE
18	8406109	8406162	PTPRM	ENSG00000173482	ENST00000400053	ENSE00001541391	8406109	8406856	31	0	-1						IPR041201, IPR036179, IPR036116, IPR029021, IPR016130, IPR013783, IPR013320, IPR013151, IPR007110, IPR003961, IPR003599, IPR003595, IPR000998, IPR000387	PTPRJ_TM, Ig-like_dom_sf, FN3_sf, Prot-tyrosine_phosphatase-like, Tyr_Pase_AS, Ig-like_fold, ConA-like_dom_sf, Immunoglobulin, Ig-like_dom, FN3_dom, Ig_sub, Tyr_Pase_cat, MAM_dom, TYR_PHOSPHATASE_dom	FALSE	FALSE
18			PTPRM	ENSG00000173482	ENST00000400060	ENSE00003714493	7774140	7774271	1	-1	-1				TRUE		IPR029021, IPR016130, IPR003595, IPR000387	Prot-tyrosine_phosphatase-like, Tyr_Pase_AS, Tyr_Pase_cat, TYR_PHOSPHATASE_dom	FALSE	FALSE
18			PTPRM	ENSG00000173482	ENST00000400060	ENSE00003730228	7888106	7888377	2	-1	-1				TRUE		IPR029021, IPR016130, IPR003595, IPR000387	Prot-tyrosine_phosphatase-like, Tyr_Pase_AS, Tyr_Pase_cat, TYR_PHOSPHATASE_dom	FALSE	FALSE
18			PTPRM	ENSG00000173482	ENST00000400060	ENSE00003728361	7906505	7906583	3	-1	-1				TRUE		IPR029021, IPR016130, IPR003595, IPR000387	Prot-tyrosine_phosphatase-like, Tyr_Pase_AS, Tyr_Pase_cat, TYR_PHOSPHATASE_dom	FALSE	FALSE
18			PTPRM	ENSG00000173482	ENST00000400060	ENSE00003754586	7926568	7926683	4	-1	-1				TRUE		IPR029021, IPR016130, IPR003595, IPR000387	Prot-tyrosine_phosphatase-like, Tyr_Pase_AS, Tyr_Pase_cat, TYR_PHOSPHATASE_dom	FALSE	FALSE
18			PTPRM	ENSG00000173482	ENST00000400060	ENSE00003718069	7949181	7949355	5	-1	-1				TRUE		IPR029021, IPR016130, IPR003595, IPR000387	Prot-tyrosine_phosphatase-like, Tyr_Pase_AS, Tyr_Pase_cat, TYR_PHOSPHATASE_dom	FALSE	FALSE
18			PTPRM	ENSG00000173482	ENST00000400060	ENSE00003744934	7955121	7955414	6	-1	-1				TRUE		IPR029021, IPR016130, IPR003595, IPR000387	Prot-tyrosine_phosphatase-like, Tyr_Pase_AS, Tyr_Pase_cat, TYR_PHOSPHATASE_dom	FALSE	FALSE
18			PTPRM	ENSG00000173482	ENST00000400060	ENSE00003529440	8069686	8069994	7	-1	-1				TRUE		IPR029021, IPR016130, IPR003595, IPR000387	Prot-tyrosine_phosphatase-like, Tyr_Pase_AS, Tyr_Pase_cat, TYR_PHOSPHATASE_dom	FALSE	FALSE
18			PTPRM	ENSG00000173482	ENST00000400060	ENSE00003494919	8076455	8076564	8	-1	-1				TRUE		IPR029021, IPR016130, IPR003595, IPR000387	Prot-tyrosine_phosphatase-like, Tyr_Pase_AS, Tyr_Pase_cat, TYR_PHOSPHATASE_dom	FALSE	FALSE
18			PTPRM	ENSG00000173482	ENST00000400060	ENSE00003552911	8085671	8085872	9	-1	-1				TRUE		IPR029021, IPR016130, IPR003595, IPR000387	Prot-tyrosine_phosphatase-like, Tyr_Pase_AS, Tyr_Pase_cat, TYR_PHOSPHATASE_dom	FALSE	FALSE
18			PTPRM	ENSG00000173482	ENST00000400060	ENSE00003597562	8088749	8088851	10	-1	-1				TRUE		IPR029021, IPR016130, IPR003595, IPR000387	Prot-tyrosine_phosphatase-like, Tyr_Pase_AS, Tyr_Pase_cat, TYR_PHOSPHATASE_dom	FALSE	FALSE
18			PTPRM	ENSG00000173482	ENST00000400060	ENSE00003714187	8113486	8113759	11	-1	-1				TRUE		IPR029021, IPR016130, IPR003595, IPR000387	Prot-tyrosine_phosphatase-like, Tyr_Pase_AS, Tyr_Pase_cat, TYR_PHOSPHATASE_dom	FALSE	FALSE
18			PTPRM	ENSG00000173482	ENST00000400060	ENSE00003741185	8114791	8114827	12	-1	-1				TRUE		IPR029021, IPR016130, IPR003595, IPR000387	Prot-tyrosine_phosphatase-like, Tyr_Pase_AS, Tyr_Pase_cat, TYR_PHOSPHATASE_dom	FALSE	FALSE
18			PTPRM	ENSG00000173482	ENST00000400060	ENSE00003477222	8143647	8143779	13	-1	-1				TRUE		IPR029021, IPR016130, IPR003595, IPR000387	Prot-tyrosine_phosphatase-like, Tyr_Pase_AS, Tyr_Pase_cat, TYR_PHOSPHATASE_dom	FALSE	FALSE
18			PTPRM	ENSG00000173482	ENST00000400060	ENSE00003689134	8244058	8244209	14	-1	-1				TRUE		IPR029021, IPR016130, IPR003595, IPR000387	Prot-tyrosine_phosphatase-like, Tyr_Pase_AS, Tyr_Pase_cat, TYR_PHOSPHATASE_dom	FALSE	FALSE
18			PTPRM	ENSG00000173482	ENST00000400060	ENSE00003609310	8247845	8247919	15	-1	-1				TRUE		IPR029021, IPR016130, IPR003595, IPR000387	Prot-tyrosine_phosphatase-like, Tyr_Pase_AS, Tyr_Pase_cat, TYR_PHOSPHATASE_dom	FALSE	FALSE
18			PTPRM	ENSG00000173482	ENST00000400060	ENSE00003677800	8248150	8248176	16	-1	-1				TRUE		IPR029021, IPR016130, IPR003595, IPR000387	Prot-tyrosine_phosphatase-like, Tyr_Pase_AS, Tyr_Pase_cat, TYR_PHOSPHATASE_dom	FALSE	FALSE
18			PTPRM	ENSG00000173482	ENST00000400060	ENSE00003751159	8252488	8252499	17	-1	-1				TRUE		IPR029021, IPR016130, IPR003595, IPR000387	Prot-tyrosine_phosphatase-like, Tyr_Pase_AS, Tyr_Pase_cat, TYR_PHOSPHATASE_dom	FALSE	FALSE
18			PTPRM	ENSG00000173482	ENST00000400060	ENSE00003626734	8253227	8253414	18	-1	-1				TRUE		IPR029021, IPR016130, IPR003595, IPR000387	Prot-tyrosine_phosphatase-like, Tyr_Pase_AS, Tyr_Pase_cat, TYR_PHOSPHATASE_dom	FALSE	FALSE
18			PTPRM	ENSG00000173482	ENST00000400060	ENSE00003462104	8296368	8296455	19	-1	-1				TRUE		IPR029021, IPR016130, IPR003595, IPR000387	Prot-tyrosine_phosphatase-like, Tyr_Pase_AS, Tyr_Pase_cat, TYR_PHOSPHATASE_dom	FALSE	FALSE
18			PTPRM	ENSG00000173482	ENST00000400060	ENSE00003620788	8314781	8314857	20	-1	-1				TRUE		IPR029021, IPR016130, IPR003595, IPR000387	Prot-tyrosine_phosphatase-like, Tyr_Pase_AS, Tyr_Pase_cat, TYR_PHOSPHATASE_dom	FALSE	FALSE
18			PTPRM	ENSG00000173482	ENST00000400060	ENSE00003686297	8319178	8319214	21	-1	-1				TRUE		IPR029021, IPR016130, IPR003595, IPR000387	Prot-tyrosine_phosphatase-like, Tyr_Pase_AS, Tyr_Pase_cat, TYR_PHOSPHATASE_dom	FALSE	FALSE
18			PTPRM	ENSG00000173482	ENST00000400060	ENSE00003505286	8343423	8343520	22	-1	-1				TRUE		IPR029021, IPR016130, IPR003595, IPR000387	Prot-tyrosine_phosphatase-like, Tyr_Pase_AS, Tyr_Pase_cat, TYR_PHOSPHATASE_dom	FALSE	FALSE
18			PTPRM	ENSG00000173482	ENST00000400060	ENSE00003620138	8370890	8371006	23	-1	-1				TRUE		IPR029021, IPR016130, IPR003595, IPR000387	Prot-tyrosine_phosphatase-like, Tyr_Pase_AS, Tyr_Pase_cat, TYR_PHOSPHATASE_dom	FALSE	FALSE
18			PTPRM	ENSG00000173482	ENST00000400060	ENSE00003500188	8376046	8376200	24	-1	-1				TRUE		IPR029021, IPR016130, IPR003595, IPR000387	Prot-tyrosine_phosphatase-like, Tyr_Pase_AS, Tyr_Pase_cat, TYR_PHOSPHATASE_dom	FALSE	FALSE
18			PTPRM	ENSG00000173482	ENST00000400060	ENSE00003732488	8376462	8376597	25	-1	-1				TRUE		IPR029021, IPR016130, IPR003595, IPR000387	Prot-tyrosine_phosphatase-like, Tyr_Pase_AS, Tyr_Pase_cat, TYR_PHOSPHATASE_dom	FALSE	FALSE
18	8378361	8378414	PTPRM	ENSG00000173482	ENST00000400060	ENSE00003743524	8378265	8378414	26	-1	0						IPR029021, IPR016130, IPR003595, IPR000387	Prot-tyrosine_phosphatase-like, Tyr_Pase_AS, Tyr_Pase_cat, TYR_PHOSPHATASE_dom	FALSE	FALSE
18	8406109	8406162	PTPRM	ENSG00000173482	ENST00000400060	ENSE00002244282	8406109	8406858	32	0	-1						IPR029021, IPR016130, IPR003595, IPR000387	Prot-tyrosine_phosphatase-like, Tyr_Pase_AS, Tyr_Pase_cat, TYR_PHOSPHATASE_dom	FALSE	FALSE
18	8113571	8113759	PTPRM	ENSG00000173482	ENST00000577468	ENSE00002716684	8113571	8113759	1	0	0
18	8248150	8248176	PTPRM	ENSG00000173482	ENST00000577468	ENSE00003594330	8248150	8248176	6	1	1						IPR041201, IPR036179, IPR036116, IPR029021, IPR016130, IPR013783, IPR013320, IPR013151, IPR007110, IPR003961, IPR003599, IPR003595, IPR000998, IPR000387	PTPRJ_TM, Ig-like_dom_sf, FN3_sf, Prot-tyrosine_phosphatase-like, Tyr_Pase_AS, Ig-like_fold, ConA-like_dom_sf, Immunoglobulin, Ig-like_dom, FN3_dom, Ig_sub, Tyr_Pase_cat, MAM_dom, TYR_PHOSPHATASE_dom	FALSE	FALSE
18	8296368	8296378	PTPRM	ENSG00000173482	ENST00000577468	ENSE00003520009	8296368	8296455	7	1	-1
18	7946954	7946977	PTPRM	ENSG00000173482	ENST00000578916	ENSE00002685214	7946870	7946977	1	-1	0						IPR036179, IPR036116, IPR013783, IPR013151	Ig-like_dom_sf, FN3_sf, Ig-like_fold, Immunoglobulin	FALSE	FALSE
18	8069686	8069712	PTPRM	ENSG00000173482	ENST00000578916	ENSE00002699733	8069686	8069712	4	1	1						IPR036179, IPR036116, IPR013783, IPR013151	Ig-like_dom_sf, FN3_sf, Ig-like_fold, Immunoglobulin	FALSE	FALSE
18	7567819	7567891	PTPRM	ENSG00000173482	ENST00000580170	ENSE00003903874	7567316	7567891	1	-1	1						IPR041201, IPR036179, IPR036116, IPR029021, IPR016130, IPR013783, IPR013320, IPR013151, IPR007110, IPR003961, IPR003599, IPR003595, IPR000998, IPR000387	PTPRJ_TM, Ig-like_dom_sf, FN3_sf, Prot-tyrosine_phosphatase-like, Tyr_Pase_AS, Ig-like_fold, ConA-like_dom_sf, Immunoglobulin, Ig-like_dom, FN3_dom, Ig_sub, Tyr_Pase_cat, MAM_dom, TYR_PHOSPHATASE_dom	FALSE	FALSE
18	8252488	8252499	PTPRM	ENSG00000173482	ENST00000580170	ENSE00002698802	8252488	8252499	18	1	1						IPR041201, IPR036179, IPR036116, IPR029021, IPR016130, IPR013783, IPR013320, IPR013151, IPR007110, IPR003961, IPR003599, IPR003595, IPR000998, IPR000387	PTPRJ_TM, Ig-like_dom_sf, FN3_sf, Prot-tyrosine_phosphatase-like, Tyr_Pase_AS, Ig-like_fold, ConA-like_dom_sf, Immunoglobulin, Ig-like_dom, FN3_dom, Ig_sub, Tyr_Pase_cat, MAM_dom, TYR_PHOSPHATASE_dom	FALSE	FALSE
18	8370933	8371006	PTPRM	ENSG00000173482	ENST00000583153	ENSE00002730899	8370933	8371006	1	1	0						IPR029021, IPR016130, IPR003595, IPR000387	Prot-tyrosine_phosphatase-like, Tyr_Pase_AS, Tyr_Pase_cat, TYR_PHOSPHATASE_dom	FALSE	FALSE
18	8371760	8371810	PTPRM	ENSG00000173482	ENST00000583153	ENSE00002691794	8371760	8371810	2	0	0	TRUE					IPR029021, IPR016130, IPR003595, IPR000387	Prot-tyrosine_phosphatase-like, Tyr_Pase_AS, Tyr_Pase_cat, TYR_PHOSPHATASE_dom	FALSE	FALSE
18	8379167	8379313	PTPRM	ENSG00000173482	ENST00000583153	ENSE00002700198	8379167	8379313	6	0	0						IPR029021, IPR016130, IPR003595, IPR000387	Prot-tyrosine_phosphatase-like, Tyr_Pase_AS, Tyr_Pase_cat, TYR_PHOSPHATASE_dom	FALSE	FALSE
18	8085702	8085872	PTPRM	ENSG00000173482	ENST00000583289	ENSE00002688840	8085702	8085872	1	1	1						IPR041201, IPR036116, IPR013783	PTPRJ_TM, FN3_sf, Ig-like_fold	FALSE	FALSE
18	8122242	8122316	PTPRM	ENSG00000173482	ENST00000583289	ENSE00002705745	8122242	8122316	5	1	1		TRUE				IPR041201, IPR036116, IPR013783	PTPRJ_TM, FN3_sf, Ig-like_fold	FALSE	FALSE
18	8143647	8143778	PTPRM	ENSG00000173482	ENST00000583289	ENSE00002685640	8143647	8143778	6	1	1						IPR041201, IPR036116, IPR013783	PTPRJ_TM, FN3_sf, Ig-like_fold	FALSE	FALSE
18	54354484	54354573	STARD6	ENSG00000174448	ENST00000307844	ENSE00001263714	54354484	54354573	1	0	0						IPR043556, IPR023393	StARD5/6, START-like_dom_sf	FALSE	FALSE
18	54354054	54354103	STARD6	ENSG00000174448	ENST00000307844	ENSE00001199133	54354054	54354103	2	0	2						IPR043556, IPR023393	StARD5/6, START-like_dom_sf	FALSE	FALSE
18	54337125	54337251	STARD6	ENSG00000174448	ENST00000307844	ENSE00003471008	54337125	54337251	3	2	0						IPR043556, IPR023393	StARD5/6, START-like_dom_sf	FALSE	FALSE
18	54331742	54331859	STARD6	ENSG00000174448	ENST00000307844	ENSE00003655996	54331742	54331859	4	0	1						IPR043556, IPR023393	StARD5/6, START-like_dom_sf	FALSE	FALSE
18	54329347	54329440	STARD6	ENSG00000174448	ENST00000307844	ENSE00001263677	54329347	54329440	5	1	2						IPR043556, IPR023393	StARD5/6, START-like_dom_sf	FALSE	FALSE
18	54324692	54324875	STARD6	ENSG00000174448	ENST00000307844	ENSE00002703265	54324692	54324875	6	2	0						IPR043556, IPR023393	StARD5/6, START-like_dom_sf	FALSE	FALSE
18			STARD6	ENSG00000174448	ENST00000581310	ENSE00002728681	54357792	54357964	1	-1	-1						IPR043556, IPR023393	StARD5/6, START-like_dom_sf	FALSE	FALSE
18			STARD6	ENSG00000174448	ENST00000581310	ENSE00002698476	54357055	54357167	2	-1	-1				TRUE		IPR043556, IPR023393	StARD5/6, START-like_dom_sf	FALSE	FALSE
18			STARD6	ENSG00000174448	ENST00000581310	ENSE00002714958	54356361	54356444	3	-1	-1				TRUE		IPR043556, IPR023393	StARD5/6, START-like_dom_sf	FALSE	FALSE
18	54354484	54354573	STARD6	ENSG00000174448	ENST00000581310	ENSE00002727571	54354484	54354577	4	-1	0						IPR043556, IPR023393	StARD5/6, START-like_dom_sf	FALSE	FALSE
18	54324692	54324875	STARD6	ENSG00000174448	ENST00000581310	ENSE00003332897	54324358	54324875	9	2	-1						IPR043556, IPR023393	StARD5/6, START-like_dom_sf	FALSE	FALSE
18	31376912	31376959	DSG4	ENSG00000175065	ENST00000308128	ENSE00001402593	31376777	31376959	1	-1	0						IPR027397, IPR020894, IPR015919, IPR009123, IPR009122, IPR002126	Catenin_binding_dom_sf, Cadherin_CS, Cadherin-like_sf, Desmoglein, Desmosomal_cadherin, Cadherin-like_dom	FALSE	FALSE
18	31385136	31385171	DSG4	ENSG00000175065	ENST00000308128	ENSE00001333225	31385136	31385171	2	0	0	TRUE					IPR027397, IPR020894, IPR015919, IPR009123, IPR009122, IPR002126	Catenin_binding_dom_sf, Cadherin_CS, Cadherin-like_sf, Desmoglein, Desmosomal_cadherin, Cadherin-like_dom	FALSE	FALSE
18	31386688	31386819	DSG4	ENSG00000175065	ENST00000308128	ENSE00001333224	31386688	31386819	3	0	0	TRUE					IPR027397, IPR020894, IPR015919, IPR009123, IPR009122, IPR002126	Catenin_binding_dom_sf, Cadherin_CS, Cadherin-like_sf, Desmoglein, Desmosomal_cadherin, Cadherin-like_dom	FALSE	FALSE
18	31388367	31388522	DSG4	ENSG00000175065	ENST00000308128	ENSE00001333222	31388367	31388522	4	0	0	TRUE					IPR027397, IPR020894, IPR015919, IPR009123, IPR009122, IPR002126	Catenin_binding_dom_sf, Cadherin_CS, Cadherin-like_sf, Desmoglein, Desmosomal_cadherin, Cadherin-like_dom	FALSE	FALSE
18	31388874	31389018	DSG4	ENSG00000175065	ENST00000308128	ENSE00001333219	31388874	31389018	5	0	1						IPR027397, IPR020894, IPR015919, IPR009123, IPR009122, IPR002126	Catenin_binding_dom_sf, Cadherin_CS, Cadherin-like_sf, Desmoglein, Desmosomal_cadherin, Cadherin-like_dom	FALSE	FALSE
18	31390656	31390822	DSG4	ENSG00000175065	ENST00000308128	ENSE00001333216	31390656	31390822	6	1	0						IPR027397, IPR020894, IPR015919, IPR009123, IPR009122, IPR002126	Catenin_binding_dom_sf, Cadherin_CS, Cadherin-like_sf, Desmoglein, Desmosomal_cadherin, Cadherin-like_dom	FALSE	FALSE
18	31391078	31391212	DSG4	ENSG00000175065	ENST00000308128	ENSE00001333212	31391078	31391212	7	0	0	TRUE					IPR027397, IPR020894, IPR015919, IPR009123, IPR009122, IPR002126	Catenin_binding_dom_sf, Cadherin_CS, Cadherin-like_sf, Desmoglein, Desmosomal_cadherin, Cadherin-like_dom	FALSE	FALSE
18	31392155	31392340	DSG4	ENSG00000175065	ENST00000308128	ENSE00001333208	31392155	31392340	8	0	0	TRUE					IPR027397, IPR020894, IPR015919, IPR009123, IPR009122, IPR002126	Catenin_binding_dom_sf, Cadherin_CS, Cadherin-like_sf, Desmoglein, Desmosomal_cadherin, Cadherin-like_dom	FALSE	FALSE
18	31399272	31399543	DSG4	ENSG00000175065	ENST00000308128	ENSE00001333206	31399272	31399543	9	0	2						IPR027397, IPR020894, IPR015919, IPR009123, IPR009122, IPR002126	Catenin_binding_dom_sf, Cadherin_CS, Cadherin-like_sf, Desmoglein, Desmosomal_cadherin, Cadherin-like_dom	FALSE	FALSE
18	31400881	31401020	DSG4	ENSG00000175065	ENST00000308128	ENSE00001333204	31400881	31401020	10	2	1						IPR027397, IPR020894, IPR015919, IPR009123, IPR009122, IPR002126	Catenin_binding_dom_sf, Cadherin_CS, Cadherin-like_sf, Desmoglein, Desmosomal_cadherin, Cadherin-like_dom	FALSE	FALSE
18	31403416	31403634	DSG4	ENSG00000175065	ENST00000308128	ENSE00001333202	31403416	31403634	11	1	1		TRUE				IPR027397, IPR020894, IPR015919, IPR009123, IPR009122, IPR002126	Catenin_binding_dom_sf, Cadherin_CS, Cadherin-like_sf, Desmoglein, Desmosomal_cadherin, Cadherin-like_dom	FALSE	FALSE
18	31406077	31406373	DSG4	ENSG00000175065	ENST00000308128	ENSE00001333199	31406077	31406373	12	1	1		TRUE				IPR027397, IPR020894, IPR015919, IPR009123, IPR009122, IPR002126	Catenin_binding_dom_sf, Cadherin_CS, Cadherin-like_sf, Desmoglein, Desmosomal_cadherin, Cadherin-like_dom	FALSE	FALSE
18	31409452	31409591	DSG4	ENSG00000175065	ENST00000308128	ENSE00001333196	31409452	31409591	13	1	0						IPR027397, IPR020894, IPR015919, IPR009123, IPR009122, IPR002126	Catenin_binding_dom_sf, Cadherin_CS, Cadherin-like_sf, Desmoglein, Desmosomal_cadherin, Cadherin-like_dom	FALSE	FALSE
18	31409745	31409808	DSG4	ENSG00000175065	ENST00000308128	ENSE00001333194	31409745	31409808	14	0	1						IPR027397, IPR020894, IPR015919, IPR009123, IPR009122, IPR002126	Catenin_binding_dom_sf, Cadherin_CS, Cadherin-like_sf, Desmoglein, Desmosomal_cadherin, Cadherin-like_dom	FALSE	FALSE
18	31411231	31411448	DSG4	ENSG00000175065	ENST00000308128	ENSE00001199162	31411231	31411448	15	1	0						IPR027397, IPR020894, IPR015919, IPR009123, IPR009122, IPR002126	Catenin_binding_dom_sf, Cadherin_CS, Cadherin-like_sf, Desmoglein, Desmosomal_cadherin, Cadherin-like_dom	FALSE	FALSE
18	31412828	31413595	DSG4	ENSG00000175065	ENST00000308128	ENSE00001414221	31412828	31414909	16	0	-1						IPR027397, IPR020894, IPR015919, IPR009123, IPR009122, IPR002126	Catenin_binding_dom_sf, Cadherin_CS, Cadherin-like_sf, Desmoglein, Desmosomal_cadherin, Cadherin-like_dom	FALSE	FALSE
18	31376912	31376959	DSG4	ENSG00000175065	ENST00000359747	ENSE00002708288	31376883	31376959	1	-1	0						IPR027397, IPR020894, IPR015919, IPR009123, IPR009122, IPR002126	Catenin_binding_dom_sf, Cadherin_CS, Cadherin-like_sf, Desmoglein, Desmosomal_cadherin, Cadherin-like_dom	FALSE	FALSE
18	31411110	31411448	DSG4	ENSG00000175065	ENST00000359747	ENSE00001426212	31411110	31411448	14	0	0	TRUE					IPR027397, IPR020894, IPR015919, IPR009123, IPR009122, IPR002126	Catenin_binding_dom_sf, Cadherin_CS, Cadherin-like_sf, Desmoglein, Desmosomal_cadherin, Cadherin-like_dom	FALSE	FALSE
18	31412828	31413595	DSG4	ENSG00000175065	ENST00000359747	ENSE00001804054	31412828	31414912	15	0	-1						IPR027397, IPR020894, IPR015919, IPR009123, IPR009122, IPR002126	Catenin_binding_dom_sf, Cadherin_CS, Cadherin-like_sf, Desmoglein, Desmosomal_cadherin, Cadherin-like_dom	FALSE	FALSE
18	14132275	14132277	ZNF519	ENSG00000175322	ENST00000587419	ENSE00003687993	14132275	14132429	1	-1	0
18	14124350	14124476	ZNF519	ENSG00000175322	ENST00000587419	ENSE00003653211	14124350	14124476	2	0	1
18	14085054	14085076	ZNF519	ENSG00000175322	ENST00000587419	ENSE00003512388	14084877	14085076	3	1	-1
18			ZNF519	ENSG00000175322	ENST00000587419	ENSE00002754377	14078200	14078298	4	-1	-1				TRUE
18			ZNF519	ENSG00000175322	ENST00000587419	ENSE00002920537	14075994	14077526	5	-1	-1
18	14132275	14132277	ZNF519	ENSG00000175322	ENST00000589498	ENSE00003587525	14132275	14132428	1	-1	0						IPR036051	KRAB_dom_sf	FALSE	FALSE
18	14101661	14101773	ZNF519	ENSG00000175322	ENST00000589498	ENSE00002748324	14099938	14101773	3	1	-1						IPR036051	KRAB_dom_sf	FALSE	FALSE
18	14132275	14132277	ZNF519	ENSG00000175322	ENST00000590202	ENSE00002752449	14132275	14132435	1	-1	0						IPR036236, IPR036051, IPR013087	Znf_C2H2_sf, KRAB_dom_sf, Znf_C2H2_type	FALSE	FALSE
18	14104917	14106409	ZNF519	ENSG00000175322	ENST00000590202	ENSE00002855082	14099938	14106409	3	1	-1						IPR036236, IPR036051, IPR013087	Znf_C2H2_sf, KRAB_dom_sf, Znf_C2H2_type	FALSE	FALSE
18	12884073	12884141	PTPN2	ENSG00000175354	ENST00000309660	ENSE00003848808	12884073	12884237	1	-1	0						IPR029021, IPR016130, IPR012265, IPR003595, IPR000387	Prot-tyrosine_phosphatase-like, Tyr_Pase_AS, Ptpn1/Ptpn2, Tyr_Pase_cat, TYR_PHOSPHATASE_dom	FALSE	FALSE
18	12859164	12859254	PTPN2	ENSG00000175354	ENST00000309660	ENSE00003627414	12859164	12859254	2	0	1						IPR029021, IPR016130, IPR012265, IPR003595, IPR000387	Prot-tyrosine_phosphatase-like, Tyr_Pase_AS, Ptpn1/Ptpn2, Tyr_Pase_cat, TYR_PHOSPHATASE_dom	FALSE	FALSE
18	12836791	12836891	PTPN2	ENSG00000175354	ENST00000309660	ENSE00003521982	12836791	12836891	3	1	0						IPR029021, IPR016130, IPR012265, IPR003595, IPR000387	Prot-tyrosine_phosphatase-like, Tyr_Pase_AS, Ptpn1/Ptpn2, Tyr_Pase_cat, TYR_PHOSPHATASE_dom	FALSE	FALSE
18	12830943	12831041	PTPN2	ENSG00000175354	ENST00000309660	ENSE00003679261	12830943	12831041	4	0	0	TRUE					IPR029021, IPR016130, IPR012265, IPR003595, IPR000387	Prot-tyrosine_phosphatase-like, Tyr_Pase_AS, Ptpn1/Ptpn2, Tyr_Pase_cat, TYR_PHOSPHATASE_dom	FALSE	FALSE
18	12825810	12825944	PTPN2	ENSG00000175354	ENST00000309660	ENSE00003589082	12825810	12825944	5	0	0	TRUE					IPR029021, IPR016130, IPR012265, IPR003595, IPR000387	Prot-tyrosine_phosphatase-like, Tyr_Pase_AS, Ptpn1/Ptpn2, Tyr_Pase_cat, TYR_PHOSPHATASE_dom	FALSE	FALSE
18	12817156	12817365	PTPN2	ENSG00000175354	ENST00000309660	ENSE00003492890	12817156	12817365	6	0	0	TRUE					IPR029021, IPR016130, IPR012265, IPR003595, IPR000387	Prot-tyrosine_phosphatase-like, Tyr_Pase_AS, Ptpn1/Ptpn2, Tyr_Pase_cat, TYR_PHOSPHATASE_dom	FALSE	FALSE
18	12814203	12814355	PTPN2	ENSG00000175354	ENST00000309660	ENSE00003686320	12814203	12814355	7	0	0	TRUE					IPR029021, IPR016130, IPR012265, IPR003595, IPR000387	Prot-tyrosine_phosphatase-like, Tyr_Pase_AS, Ptpn1/Ptpn2, Tyr_Pase_cat, TYR_PHOSPHATASE_dom	FALSE	FALSE
18	12801970	12802151	PTPN2	ENSG00000175354	ENST00000309660	ENSE00001183625	12801970	12802151	8	0	2						IPR029021, IPR016130, IPR012265, IPR003595, IPR000387	Prot-tyrosine_phosphatase-like, Tyr_Pase_AS, Ptpn1/Ptpn2, Tyr_Pase_cat, TYR_PHOSPHATASE_dom	FALSE	FALSE
18	12794278	12794485	PTPN2	ENSG00000175354	ENST00000309660	ENSE00001861628	12792152	12794485	9	2	-1						IPR029021, IPR016130, IPR012265, IPR003595, IPR000387	Prot-tyrosine_phosphatase-like, Tyr_Pase_AS, Ptpn1/Ptpn2, Tyr_Pase_cat, TYR_PHOSPHATASE_dom	FALSE	FALSE
18	12884073	12884141	PTPN2	ENSG00000175354	ENST00000327283	ENSE00001841558	12884073	12884338	1	-1	0						IPR029021, IPR016130, IPR012265, IPR003595, IPR000387	Prot-tyrosine_phosphatase-like, Tyr_Pase_AS, Ptpn1/Ptpn2, Tyr_Pase_cat, TYR_PHOSPHATASE_dom	FALSE	FALSE
18	12794384	12794485	PTPN2	ENSG00000175354	ENST00000327283	ENSE00001211663	12794384	12794485	9	2	2						IPR029021, IPR016130, IPR012265, IPR003595, IPR000387	Prot-tyrosine_phosphatase-like, Tyr_Pase_AS, Ptpn1/Ptpn2, Tyr_Pase_cat, TYR_PHOSPHATASE_dom	FALSE	FALSE
18	12785823	12785844	PTPN2	ENSG00000175354	ENST00000327283	ENSE00001881664	12785478	12785844	10	2	-1						IPR029021, IPR016130, IPR012265, IPR003595, IPR000387	Prot-tyrosine_phosphatase-like, Tyr_Pase_AS, Ptpn1/Ptpn2, Tyr_Pase_cat, TYR_PHOSPHATASE_dom	FALSE	FALSE
18	12884073	12884141	PTPN2	ENSG00000175354	ENST00000353319	ENSE00002881968	12884073	12884281	1	-1	0						IPR029021, IPR016130, IPR012265, IPR003595, IPR000387	Prot-tyrosine_phosphatase-like, Tyr_Pase_AS, Ptpn1/Ptpn2, Tyr_Pase_cat, TYR_PHOSPHATASE_dom	FALSE	FALSE
18	12785823	12785844	PTPN2	ENSG00000175354	ENST00000353319	ENSE00001840723	12785483	12785844	9	2	-1						IPR029021, IPR016130, IPR012265, IPR003595, IPR000387	Prot-tyrosine_phosphatase-like, Tyr_Pase_AS, Ptpn1/Ptpn2, Tyr_Pase_cat, TYR_PHOSPHATASE_dom	FALSE	FALSE
18	12814203	12814305	PTPN2	ENSG00000175354	ENST00000585666	ENSE00002781641	12814203	12814305	1	2	0
18	12788084	12788150	PTPN2	ENSG00000175354	ENST00000585666	ENSE00002848226	12788065	12788150	4	2	-1
18			PTPN2	ENSG00000175354	ENST00000585666	ENSE00002738005	12785506	12785844	5	-1	-1
18	12836791	12836824	PTPN2	ENSG00000175354	ENST00000587703	ENSE00002830338	12836791	12836824	1	2	0						IPR029021	Prot-tyrosine_phosphatase-like	FALSE	FALSE
18	12785823	12785844	PTPN2	ENSG00000175354	ENST00000587703	ENSE00002903389	12785685	12785844	5	2	-1						IPR029021	Prot-tyrosine_phosphatase-like	FALSE	FALSE
18	12884073	12884141	PTPN2	ENSG00000175354	ENST00000589216	ENSE00001916061	12884073	12884198	1	-1	0
18	12836832	12836891	PTPN2	ENSG00000175354	ENST00000589216	ENSE00003631239	12836791	12836891	2	0	-1
18			PTPN2	ENSG00000175354	ENST00000589216	ENSE00003588909	12825810	12825944	4	-1	-1				TRUE
18			PTPN2	ENSG00000175354	ENST00000589216	ENSE00002749302	12817181	12817365	5	-1	-1
18	12884073	12884141	PTPN2	ENSG00000175354	ENST00000591115	ENSE00002880094	12884073	12884214	1	-1	0						IPR029021, IPR016130, IPR012265, IPR003595, IPR000387	Prot-tyrosine_phosphatase-like, Tyr_Pase_AS, Ptpn1/Ptpn2, Tyr_Pase_cat, TYR_PHOSPHATASE_dom	FALSE	FALSE
18	12819214	12819282	PTPN2	ENSG00000175354	ENST00000591115	ENSE00002927780	12819214	12819282	6	0	0						IPR029021, IPR016130, IPR012265, IPR003595, IPR000387	Prot-tyrosine_phosphatase-like, Tyr_Pase_AS, Ptpn1/Ptpn2, Tyr_Pase_cat, TYR_PHOSPHATASE_dom	FALSE	FALSE
18	12785823	12785844	PTPN2	ENSG00000175354	ENST00000591115	ENSE00003608529	12785481	12785844	11	2	-1						IPR029021, IPR016130, IPR012265, IPR003595, IPR000387	Prot-tyrosine_phosphatase-like, Tyr_Pase_AS, Ptpn1/Ptpn2, Tyr_Pase_cat, TYR_PHOSPHATASE_dom	FALSE	FALSE
18	12884073	12884141	PTPN2	ENSG00000175354	ENST00000591305	ENSE00002907144	12884073	12884222	1	-1	0
18			PTPN2	ENSG00000175354	ENST00000591305	ENSE00003648650	12830943	12831041	3	-1	-1
18			PTPN2	ENSG00000175354	ENST00000591305	ENSE00002857437	12801989	12802151	6	-1	-1
18			PTPN2	ENSG00000175354	ENST00000591497	ENSE00002813207	12843905	12843981	1	-1	-1				TRUE		IPR029021, IPR016130, IPR012265, IPR003595, IPR000387	Prot-tyrosine_phosphatase-like, Tyr_Pase_AS, Ptpn1/Ptpn2, Tyr_Pase_cat, TYR_PHOSPHATASE_dom	FALSE	FALSE
18	12840714	12840786	PTPN2	ENSG00000175354	ENST00000591497	ENSE00002852985	12840714	12840962	2	-1	1						IPR029021, IPR016130, IPR012265, IPR003595, IPR000387	Prot-tyrosine_phosphatase-like, Tyr_Pase_AS, Ptpn1/Ptpn2, Tyr_Pase_cat, TYR_PHOSPHATASE_dom	FALSE	FALSE
18	12794278	12794485	PTPN2	ENSG00000175354	ENST00000591497	ENSE00002940516	12792302	12794485	9	2	-1						IPR029021, IPR016130, IPR012265, IPR003595, IPR000387	Prot-tyrosine_phosphatase-like, Tyr_Pase_AS, Ptpn1/Ptpn2, Tyr_Pase_cat, TYR_PHOSPHATASE_dom	FALSE	FALSE
18	12801970	12802153	PTPN2	ENSG00000175354	ENST00000591901	ENSE00002880120	12801970	12802153	1	1	2
18	12793523	12793574	PTPN2	ENSG00000175354	ENST00000591901	ENSE00002934643	12793482	12793574	3	2	-1
18			PTPN2	ENSG00000175354	ENST00000591901	ENSE00003636781	12785481	12785844	4	-1	-1
18			PTPN2	ENSG00000175354	ENST00000592059	ENSE00002835072	12929499	12929643	1	-1	-1				TRUE		IPR029021	Prot-tyrosine_phosphatase-like	FALSE	FALSE
18	12830943	12831005	PTPN2	ENSG00000175354	ENST00000592059	ENSE00003552355	12830943	12831041	4	-1	0						IPR029021, IPR016130, IPR003595, IPR000387	Prot-tyrosine_phosphatase-like, Tyr_Pase_AS, Tyr_Pase_cat, TYR_PHOSPHATASE_dom	FALSE	FALSE
18	12825804	12825944	PTPN2	ENSG00000175354	ENST00000592059	ENSE00002935739	12825804	12825944	5	0	0						IPR029021	Prot-tyrosine_phosphatase-like	FALSE	FALSE
18	12884073	12884141	PTPN2	ENSG00000175354	ENST00000592776	ENSE00002913590	12884073	12884277	1	-1	0
18	12817263	12817265	PTPN2	ENSG00000175354	ENST00000592776	ENSE00002896271	12817156	12817265	6	0	-1
18			PTPN2	ENSG00000175354	ENST00000592776	ENSE00002839324	12814325	12814355	7	-1	-1
18			PTPN2	ENSG00000175354	ENST00000645191	ENSE00003828637	12883618	12883766	1	-1	-1				TRUE		IPR029021, IPR016130, IPR003595, IPR000387	Prot-tyrosine_phosphatase-like, Tyr_Pase_AS, Tyr_Pase_cat, TYR_PHOSPHATASE_dom	FALSE	FALSE
18			PTPN2	ENSG00000175354	ENST00000645191	ENSE00003819133	12872228	12872269	2	-1	-1				TRUE		IPR029021, IPR016130, IPR003595, IPR000387	Prot-tyrosine_phosphatase-like, Tyr_Pase_AS, Tyr_Pase_cat, TYR_PHOSPHATASE_dom	FALSE	FALSE
18			PTPN2	ENSG00000175354	ENST00000645191	ENSE00003827436	12862640	12862716	3	-1	-1						IPR029021, IPR016130, IPR003595, IPR000387	Prot-tyrosine_phosphatase-like, Tyr_Pase_AS, Tyr_Pase_cat, TYR_PHOSPHATASE_dom	FALSE	FALSE
18	12794278	12794485	PTPN2	ENSG00000175354	ENST00000645191	ENSE00003816920	12794112	12794485	11	2	-1						IPR029021, IPR016130, IPR003595, IPR000387	Prot-tyrosine_phosphatase-like, Tyr_Pase_AS, Tyr_Pase_cat, TYR_PHOSPHATASE_dom	FALSE	FALSE
18	12884073	12884141	PTPN2	ENSG00000175354	ENST00000645816	ENSE00001895351	12884073	12884235	1	-1	0
18	12821420	12821425	PTPN2	ENSG00000175354	ENST00000645816	ENSE00003830226	12821336	12821425	6	0	-1
18			PTPN2	ENSG00000175354	ENST00000645816	ENSE00003488565	12817156	12817365	7	-1	-1				TRUE
18			PTPN2	ENSG00000175354	ENST00000645816	ENSE00003479048	12814203	12814355	8	-1	-1				TRUE
18			PTPN2	ENSG00000175354	ENST00000645816	ENSE00003826941	12801970	12802151	9	-1	-1				TRUE
18			PTPN2	ENSG00000175354	ENST00000645816	ENSE00003830756	12794384	12794485	10	-1	-1
18			PTPN2	ENSG00000175354	ENST00000646492	ENSE00003823105	12883618	12883827	1	-1	-1				TRUE		IPR029021, IPR016130, IPR003595, IPR000387	Prot-tyrosine_phosphatase-like, Tyr_Pase_AS, Tyr_Pase_cat, TYR_PHOSPHATASE_dom	FALSE	FALSE
18			PTPN2	ENSG00000175354	ENST00000646492	ENSE00003824805	12869025	12869122	2	-1	-1				TRUE		IPR029021, IPR016130, IPR003595, IPR000387	Prot-tyrosine_phosphatase-like, Tyr_Pase_AS, Tyr_Pase_cat, TYR_PHOSPHATASE_dom	FALSE	FALSE
18			PTPN2	ENSG00000175354	ENST00000646492	ENSE00003647728	12859164	12859254	3	-1	-1				TRUE		IPR029021, IPR016130, IPR003595, IPR000387	Prot-tyrosine_phosphatase-like, Tyr_Pase_AS, Tyr_Pase_cat, TYR_PHOSPHATASE_dom	FALSE	FALSE
18			PTPN2	ENSG00000175354	ENST00000646492	ENSE00003686727	12836791	12836891	4	-1	-1						IPR029021, IPR016130, IPR003595, IPR000387	Prot-tyrosine_phosphatase-like, Tyr_Pase_AS, Tyr_Pase_cat, TYR_PHOSPHATASE_dom	FALSE	FALSE
18	12794278	12794485	PTPN2	ENSG00000175354	ENST00000646492	ENSE00003826901	12793835	12794485	10	2	-1						IPR029021, IPR016130, IPR003595, IPR000387	Prot-tyrosine_phosphatase-like, Tyr_Pase_AS, Tyr_Pase_cat, TYR_PHOSPHATASE_dom	FALSE	FALSE
18			SMAD2	ENSG00000175387	ENST00000262160	ENSE00001533831	47930361	47930659	1	-1	-1				TRUE		IPR036578, IPR017855, IPR013790, IPR013019, IPR008984, IPR003619	SMAD_MH1_sf, SMAD-like_dom_sf, Dwarfin, MAD_homology_MH1, SMAD_FHA_dom_sf, MAD_homology1_Dwarfin-type	FALSE	FALSE
18	47896521	47896756	SMAD2	ENSG00000175387	ENST00000262160	ENSE00001191187	47896521	47896809	2	-1	2						IPR036578, IPR017855, IPR013790, IPR013019, IPR008984, IPR003619	SMAD_MH1_sf, SMAD-like_dom_sf, Dwarfin, MAD_homology_MH1, SMAD_FHA_dom_sf, MAD_homology1_Dwarfin-type	FALSE	FALSE
18	47870475	47870564	SMAD2	ENSG00000175387	ENST00000262160	ENSE00003789792	47870475	47870564	3	2	2			TRUE			IPR036578, IPR017855, IPR013790, IPR013019, IPR008984, IPR003619	SMAD_MH1_sf, SMAD-like_dom_sf, Dwarfin, MAD_homology_MH1, SMAD_FHA_dom_sf, MAD_homology1_Dwarfin-type	FALSE	FALSE
18	47869243	47869436	SMAD2	ENSG00000175387	ENST00000262160	ENSE00003564555	47869243	47869436	4	2	1						IPR036578, IPR017855, IPR013790, IPR013019, IPR008984, IPR003619	SMAD_MH1_sf, SMAD-like_dom_sf, Dwarfin, MAD_homology_MH1, SMAD_FHA_dom_sf, MAD_homology1_Dwarfin-type	FALSE	FALSE
18	47868323	47868457	SMAD2	ENSG00000175387	ENST00000262160	ENSE00001248503	47868323	47868457	5	1	1		TRUE				IPR036578, IPR017855, IPR013790, IPR013019, IPR008984, IPR003619	SMAD_MH1_sf, SMAD-like_dom_sf, Dwarfin, MAD_homology_MH1, SMAD_FHA_dom_sf, MAD_homology1_Dwarfin-type	FALSE	FALSE
18	47865059	47865133	SMAD2	ENSG00000175387	ENST00000262160	ENSE00001728507	47865059	47865133	6	1	1		TRUE				IPR036578, IPR017855, IPR013790, IPR013019, IPR008984, IPR003619	SMAD_MH1_sf, SMAD-like_dom_sf, Dwarfin, MAD_homology_MH1, SMAD_FHA_dom_sf, MAD_homology1_Dwarfin-type	FALSE	FALSE
18	47851274	47851327	SMAD2	ENSG00000175387	ENST00000262160	ENSE00001248493	47851274	47851327	7	1	1		TRUE				IPR036578, IPR017855, IPR013790, IPR013019, IPR008984, IPR003619	SMAD_MH1_sf, SMAD-like_dom_sf, Dwarfin, MAD_homology_MH1, SMAD_FHA_dom_sf, MAD_homology1_Dwarfin-type	FALSE	FALSE
18	47848475	47848687	SMAD2	ENSG00000175387	ENST00000262160	ENSE00001248484	47848475	47848687	8	1	1		TRUE				IPR036578, IPR017855, IPR013790, IPR013019, IPR008984, IPR003619	SMAD_MH1_sf, SMAD-like_dom_sf, Dwarfin, MAD_homology_MH1, SMAD_FHA_dom_sf, MAD_homology1_Dwarfin-type	FALSE	FALSE
18	47845663	47845800	SMAD2	ENSG00000175387	ENST00000262160	ENSE00001248481	47845663	47845800	9	1	1		TRUE				IPR036578, IPR017855, IPR013790, IPR013019, IPR008984, IPR003619	SMAD_MH1_sf, SMAD-like_dom_sf, Dwarfin, MAD_homology_MH1, SMAD_FHA_dom_sf, MAD_homology1_Dwarfin-type	FALSE	FALSE
18	47845340	47845484	SMAD2	ENSG00000175387	ENST00000262160	ENSE00001598119	47845340	47845484	10	1	2						IPR036578, IPR017855, IPR013790, IPR013019, IPR008984, IPR003619	SMAD_MH1_sf, SMAD-like_dom_sf, Dwarfin, MAD_homology_MH1, SMAD_FHA_dom_sf, MAD_homology1_Dwarfin-type	FALSE	FALSE
18	47841827	47841950	SMAD2	ENSG00000175387	ENST00000262160	ENSE00003738839	47808957	47841950	11	2	-1						IPR036578, IPR017855, IPR013790, IPR013019, IPR008984, IPR003619	SMAD_MH1_sf, SMAD-like_dom_sf, Dwarfin, MAD_homology_MH1, SMAD_FHA_dom_sf, MAD_homology1_Dwarfin-type	FALSE	FALSE
18			SMAD2	ENSG00000175387	ENST00000356825	ENSE00001698464	47930800	47931146	1	-1	-1						IPR036578, IPR017855, IPR013790, IPR013019, IPR008984, IPR003619	SMAD_MH1_sf, SMAD-like_dom_sf, Dwarfin, MAD_homology_MH1, SMAD_FHA_dom_sf, MAD_homology1_Dwarfin-type	FALSE	FALSE
18	47841827	47841950	SMAD2	ENSG00000175387	ENST00000356825	ENSE00001494253	47833096	47841950	10	2	-1						IPR036578, IPR017855, IPR013790, IPR013019, IPR008984, IPR003619	SMAD_MH1_sf, SMAD-like_dom_sf, Dwarfin, MAD_homology_MH1, SMAD_FHA_dom_sf, MAD_homology1_Dwarfin-type	FALSE	FALSE
18			SMAD2	ENSG00000175387	ENST00000402690	ENSE00001549419	47930800	47931141	1	-1	-1						IPR036578, IPR017855, IPR013790, IPR013019, IPR008984, IPR003619	SMAD_MH1_sf, SMAD-like_dom_sf, Dwarfin, MAD_homology_MH1, SMAD_FHA_dom_sf, MAD_homology1_Dwarfin-type	FALSE	FALSE
18	47841827	47841950	SMAD2	ENSG00000175387	ENST00000402690	ENSE00001949705	47831551	47841950	11	2	-1						IPR036578, IPR017855, IPR013790, IPR013019, IPR008984, IPR003619	SMAD_MH1_sf, SMAD-like_dom_sf, Dwarfin, MAD_homology_MH1, SMAD_FHA_dom_sf, MAD_homology1_Dwarfin-type	FALSE	FALSE
18			SMAD2	ENSG00000175387	ENST00000585978	ENSE00002852893	47923566	47923642	1	-1	-1				TRUE		IPR036578, IPR013790, IPR013019	SMAD_MH1_sf, Dwarfin, MAD_homology_MH1	FALSE	FALSE
18			SMAD2	ENSG00000175387	ENST00000585978	ENSE00002925646	47922547	47922655	2	-1	-1						IPR036578, IPR013790, IPR013019	SMAD_MH1_sf, Dwarfin, MAD_homology_MH1	FALSE	FALSE
18	47896521	47896756	SMAD2	ENSG00000175387	ENST00000586040	ENSE00002775925	47896521	47896811	1	-1	2						IPR036578, IPR017855, IPR013790, IPR013019, IPR008984, IPR003619	SMAD_MH1_sf, SMAD-like_dom_sf, Dwarfin, MAD_homology_MH1, SMAD_FHA_dom_sf, MAD_homology1_Dwarfin-type	FALSE	FALSE
18	47841827	47841950	SMAD2	ENSG00000175387	ENST00000586040	ENSE00002766069	47841225	47841950	9	2	-1						IPR036578, IPR017855, IPR013790, IPR013019, IPR008984, IPR003619	SMAD_MH1_sf, SMAD-like_dom_sf, Dwarfin, MAD_homology_MH1, SMAD_FHA_dom_sf, MAD_homology1_Dwarfin-type	FALSE	FALSE
18			SMAD2	ENSG00000175387	ENST00000586514	ENSE00002912613	47930800	47930837	1	-1	-1				TRUE		IPR036578, IPR013790, IPR013019	SMAD_MH1_sf, Dwarfin, MAD_homology_MH1	FALSE	FALSE
18			SMAD2	ENSG00000175387	ENST00000586514	ENSE00002764878	47930361	47930446	2	-1	-1						IPR036578, IPR013790, IPR013019	SMAD_MH1_sf, Dwarfin, MAD_homology_MH1	FALSE	FALSE
18	47868327	47868457	SMAD2	ENSG00000175387	ENST00000586514	ENSE00002934780	47868327	47868457	6	1	0						IPR036578, IPR013790, IPR013019	SMAD_MH1_sf, Dwarfin, MAD_homology_MH1	FALSE	FALSE
18			SMAD2	ENSG00000175387	ENST00000587269	ENSE00002788420	47930361	47930599	1	-1	-1						IPR036578, IPR013790, IPR013019	SMAD_MH1_sf, Dwarfin, MAD_homology_MH1	FALSE	FALSE
18			SMAD2	ENSG00000175387	ENST00000587269	ENSE00002908788	47920072	47920169	2	-1	-1						IPR036578, IPR013790, IPR013019	SMAD_MH1_sf, Dwarfin, MAD_homology_MH1	FALSE	FALSE
18	47868326	47868457	SMAD2	ENSG00000175387	ENST00000587269	ENSE00002817665	47868326	47868457	6	1	1						IPR036578, IPR013790, IPR013019	SMAD_MH1_sf, Dwarfin, MAD_homology_MH1	FALSE	FALSE
18			SMAD2	ENSG00000175387	ENST00000587421	ENSE00002891638	47930252	47930362	1	-1	-1						IPR036578, IPR013790, IPR013019	SMAD_MH1_sf, Dwarfin, MAD_homology_MH1	FALSE	FALSE
18	47869352	47869436	SMAD2	ENSG00000175387	ENST00000587421	ENSE00002836755	47869352	47869436	4	2	0						IPR036578, IPR013790, IPR013019	SMAD_MH1_sf, Dwarfin, MAD_homology_MH1	FALSE	FALSE
18			SMAD2	ENSG00000175387	ENST00000589877	ENSE00002964994	47930796	47930855	1	-1	-1						IPR036578, IPR013790, IPR013019	SMAD_MH1_sf, Dwarfin, MAD_homology_MH1	FALSE	FALSE
18	47870473	47870564	SMAD2	ENSG00000175387	ENST00000589877	ENSE00003572311	47870473	47870564	4	2	1						IPR036578, IPR013790, IPR013019	SMAD_MH1_sf, Dwarfin, MAD_homology_MH1	FALSE	FALSE
18			SMAD2	ENSG00000175387	ENST00000591214	ENSE00002771776	47930800	47930842	1	-1	-1						IPR036578, IPR017855, IPR013790, IPR013019, IPR008984, IPR003619	SMAD_MH1_sf, SMAD-like_dom_sf, Dwarfin, MAD_homology_MH1, SMAD_FHA_dom_sf, MAD_homology1_Dwarfin-type	FALSE	FALSE
18	47845234	47845484	SMAD2	ENSG00000175387	ENST00000591214	ENSE00002775761	47844912	47845484	9	1	-1						IPR036578, IPR017855, IPR013790, IPR013019, IPR008984, IPR003619	SMAD_MH1_sf, SMAD-like_dom_sf, Dwarfin, MAD_homology_MH1, SMAD_FHA_dom_sf, MAD_homology1_Dwarfin-type	FALSE	FALSE
18	12308293	12308349	TUBB6	ENSG00000176014	ENST00000317702	ENSE00002760733	12308241	12308349	1	-1	0
18	12308687	12308795	TUBB6	ENSG00000176014	ENST00000317702	ENSE00003620178	12308687	12308795	2	0	1						IPR036525, IPR013838, IPR003008, IPR002453	Tubulin/FtsZ_GTPase_sf, Beta-tubulin_BS, Tubulin_FtsZ_GTPase, Beta_tubulin	FALSE	FALSE
18	12310943	12311053	TUBB6	ENSG00000176014	ENST00000317702	ENSE00003542706	12310943	12311053	3	1	1		TRUE				IPR036525, IPR013838, IPR003008, IPR002453	Tubulin/FtsZ_GTPase_sf, Beta-tubulin_BS, Tubulin_FtsZ_GTPase, Beta_tubulin	FALSE	FALSE
18	12325067	12326130	TUBB6	ENSG00000176014	ENST00000317702	ENSE00001257409	12325067	12326616	4	1	-1						IPR037103, IPR036525, IPR023123, IPR018316, IPR017975, IPR013838, IPR008280, IPR003008, IPR002453	Tubulin/FtsZ_C_sf, Tubulin/FtsZ_GTPase_sf, Tubulin_C, Tubulin/FtsZ_2-layer-sand-dom, Tubulin_CS, Beta-tubulin_BS, Tub_FtsZ_C, Tubulin_FtsZ_GTPase, Beta_tubulin	FALSE	FALSE
18	12324809	12324822	TUBB6	ENSG00000176014	ENST00000586653	ENSE00002861602	12324809	12325267	4	1	-1						IPR036525, IPR013838, IPR003008	Tubulin/FtsZ_GTPase_sf, Beta-tubulin_BS, Tubulin_FtsZ_GTPase	FALSE	FALSE
18	12310967	12311053	TUBB6	ENSG00000176014	ENST00000586691	ENSE00002890217	12310967	12311053	1	1	1						IPR036525	Tubulin/FtsZ_GTPase_sf	FALSE	FALSE
18	12344049	12344056	TUBB6	ENSG00000176014	ENST00000586691	ENSE00002748778	12344049	12344320	2	1	-1						IPR036525	Tubulin/FtsZ_GTPase_sf	FALSE	FALSE
18	12320536	12320684	TUBB6	ENSG00000176014	ENST00000586810	ENSE00002840867	12320536	12320744	4	1	-1
18			TUBB6	ENSG00000176014	ENST00000586810	ENSE00002810350	12324809	12325763	5	-1	-1
18	12308293	12308349	TUBB6	ENSG00000176014	ENST00000590103	ENSE00002873963	12308232	12308349	1	-1	0						IPR037103, IPR036525, IPR018316, IPR017975, IPR013838, IPR008280, IPR003008, IPR002453	Tubulin/FtsZ_C_sf, Tubulin/FtsZ_GTPase_sf, Tubulin/FtsZ_2-layer-sand-dom, Tubulin_CS, Beta-tubulin_BS, Tub_FtsZ_C, Tubulin_FtsZ_GTPase, Beta_tubulin	FALSE	FALSE
18	12325067	12325914	TUBB6	ENSG00000176014	ENST00000590103	ENSE00002917690	12325067	12325914	3	1	0						IPR037103, IPR036525, IPR018316, IPR017975, IPR013838, IPR008280, IPR003008, IPR002453	Tubulin/FtsZ_C_sf, Tubulin/FtsZ_GTPase_sf, Tubulin/FtsZ_2-layer-sand-dom, Tubulin_CS, Beta-tubulin_BS, Tub_FtsZ_C, Tubulin_FtsZ_GTPase, Beta_tubulin	FALSE	FALSE
18	12320629	12320684	TUBB6	ENSG00000176014	ENST00000590388	ENSE00002737793	12320629	12320744	4	1	-1
18			TUBB6	ENSG00000176014	ENST00000590388	ENSE00002839863	12325067	12325197	5	-1	-1
18			TUBB6	ENSG00000176014	ENST00000590693	ENSE00002960920	12307669	12307769	1	-1	-1				TRUE		IPR036525, IPR013838, IPR003008, IPR002453	Tubulin/FtsZ_GTPase_sf, Beta-tubulin_BS, Tubulin_FtsZ_GTPase, Beta_tubulin	FALSE	FALSE
18	12308293	12308349	TUBB6	ENSG00000176014	ENST00000590693	ENSE00002807596	12308262	12308349	2	-1	0						IPR036525, IPR013838, IPR003008, IPR002453	Tubulin/FtsZ_GTPase_sf, Beta-tubulin_BS, Tubulin_FtsZ_GTPase, Beta_tubulin	FALSE	FALSE
18	12325067	12325181	TUBB6	ENSG00000176014	ENST00000590693	ENSE00002843376	12325067	12325181	5	1	2						IPR036525, IPR013838, IPR003008, IPR002453	Tubulin/FtsZ_GTPase_sf, Beta-tubulin_BS, Tubulin_FtsZ_GTPase, Beta_tubulin	FALSE	FALSE
18	12308293	12308349	TUBB6	ENSG00000176014	ENST00000590967	ENSE00002754862	12308253	12308349	1	-1	0						IPR036525, IPR013838, IPR003008	Tubulin/FtsZ_GTPase_sf, Beta-tubulin_BS, Tubulin_FtsZ_GTPase	FALSE	FALSE
18	12337113	12337183	TUBB6	ENSG00000176014	ENST00000590967	ENSE00002794589	12337113	12337225	4	1	-1						IPR036525, IPR013838, IPR003008	Tubulin/FtsZ_GTPase_sf, Beta-tubulin_BS, Tubulin_FtsZ_GTPase	FALSE	FALSE
18	12325067	12325100	TUBB6	ENSG00000176014	ENST00000591208	ENSE00002792822	12325067	12325100	4	1	2						IPR036525, IPR013838, IPR003008, IPR002453	Tubulin/FtsZ_GTPase_sf, Beta-tubulin_BS, Tubulin_FtsZ_GTPase, Beta_tubulin	FALSE	FALSE
18	12325183	12325282	TUBB6	ENSG00000176014	ENST00000591208	ENSE00002967303	12325183	12326332	5	2	-1						IPR036525, IPR013838, IPR003008, IPR002453	Tubulin/FtsZ_GTPase_sf, Beta-tubulin_BS, Tubulin_FtsZ_GTPase, Beta_tubulin	FALSE	FALSE
18			TUBB6	ENSG00000176014	ENST00000591463	ENSE00002759792	12308263	12308349	1	-1	-1				TRUE		IPR036525, IPR017975, IPR003008, IPR002453	Tubulin/FtsZ_GTPase_sf, Tubulin_CS, Tubulin_FtsZ_GTPase, Beta_tubulin	FALSE	FALSE
18	12310993	12311053	TUBB6	ENSG00000176014	ENST00000591463	ENSE00003639826	12310943	12311053	2	-1	1						IPR036525, IPR017975, IPR003008, IPR002453	Tubulin/FtsZ_GTPase_sf, Tubulin_CS, Tubulin_FtsZ_GTPase, Beta_tubulin	FALSE	FALSE
18	12325067	12325353	TUBB6	ENSG00000176014	ENST00000591463	ENSE00002905332	12325067	12325353	3	1	0						IPR036525, IPR017975, IPR003008, IPR002453	Tubulin/FtsZ_GTPase_sf, Tubulin_CS, Tubulin_FtsZ_GTPase, Beta_tubulin	FALSE	FALSE
18	12308293	12308349	TUBB6	ENSG00000176014	ENST00000591909	ENSE00002954249	12308234	12308349	1	-1	0						IPR036525, IPR013838, IPR003008, IPR002453	Tubulin/FtsZ_GTPase_sf, Beta-tubulin_BS, Tubulin_FtsZ_GTPase, Beta_tubulin	FALSE	FALSE
18	12329146	12329183	TUBB6	ENSG00000176014	ENST00000591909	ENSE00002955071	12329146	12329826	4	1	-1						IPR036525, IPR013838, IPR003008, IPR002453	Tubulin/FtsZ_GTPase_sf, Beta-tubulin_BS, Tubulin_FtsZ_GTPase, Beta_tubulin	FALSE	FALSE
18	12308293	12308349	TUBB6	ENSG00000176014	ENST00000592683	ENSE00002849427	12308247	12308349	1	-1	0						IPR036525, IPR013838, IPR003008, IPR002453	Tubulin/FtsZ_GTPase_sf, Beta-tubulin_BS, Tubulin_FtsZ_GTPase, Beta_tubulin	FALSE	FALSE
18	12324967	12325004	TUBB6	ENSG00000176014	ENST00000592683	ENSE00002880750	12324967	12325124	4	1	-1						IPR036525, IPR013838, IPR003008, IPR002453	Tubulin/FtsZ_GTPase_sf, Beta-tubulin_BS, Tubulin_FtsZ_GTPase, Beta_tubulin	FALSE	FALSE
18			YES1	ENSG00000176105	ENST00000314574	ENSE00002704426	812114	812242	1	-1	-1				TRUE		IPR036860, IPR036028, IPR035751, IPR020635, IPR017441, IPR011009, IPR008266, IPR001452, IPR001245, IPR000980	SH2_dom_sf, SH3-like_dom_sf, Yes_SH3, Tyr_kinase_cat_dom, Protein_kinase_ATP_BS, Kinase-like_dom_sf, Tyr_kinase_AS, SH3_domain, Ser-Thr/Tyr_kinase_cat_dom, SH2	FALSE	FALSE
18	756557	756827	YES1	ENSG00000176105	ENST00000314574	ENSE00003596873	756557	756835	2	-1	1						IPR036860, IPR036028, IPR035751, IPR020635, IPR017441, IPR011009, IPR008266, IPR001452, IPR001245, IPR000980	SH2_dom_sf, SH3-like_dom_sf, Yes_SH3, Tyr_kinase_cat_dom, Protein_kinase_ATP_BS, Kinase-like_dom_sf, Tyr_kinase_AS, SH3_domain, Ser-Thr/Tyr_kinase_cat_dom, SH2	FALSE	FALSE
18	751705	751804	YES1	ENSG00000176105	ENST00000314574	ENSE00001214293	751705	751804	3	1	2						IPR036860, IPR036028, IPR035751, IPR020635, IPR017441, IPR011009, IPR008266, IPR001452, IPR001245, IPR000980	SH2_dom_sf, SH3-like_dom_sf, Yes_SH3, Tyr_kinase_cat_dom, Protein_kinase_ATP_BS, Kinase-like_dom_sf, Tyr_kinase_AS, SH3_domain, Ser-Thr/Tyr_kinase_cat_dom, SH2	FALSE	FALSE
18	747920	748018	YES1	ENSG00000176105	ENST00000314574	ENSE00001214283	747920	748018	4	2	2			TRUE			IPR036860, IPR036028, IPR035751, IPR020635, IPR017441, IPR011009, IPR008266, IPR001452, IPR001245, IPR000980	SH2_dom_sf, SH3-like_dom_sf, Yes_SH3, Tyr_kinase_cat_dom, Protein_kinase_ATP_BS, Kinase-like_dom_sf, Tyr_kinase_AS, SH3_domain, Ser-Thr/Tyr_kinase_cat_dom, SH2	FALSE	FALSE
18	745948	746051	YES1	ENSG00000176105	ENST00000314574	ENSE00001214274	745948	746051	5	2	1						IPR036860, IPR036028, IPR035751, IPR020635, IPR017441, IPR011009, IPR008266, IPR001452, IPR001245, IPR000980	SH2_dom_sf, SH3-like_dom_sf, Yes_SH3, Tyr_kinase_cat_dom, Protein_kinase_ATP_BS, Kinase-like_dom_sf, Tyr_kinase_AS, SH3_domain, Ser-Thr/Tyr_kinase_cat_dom, SH2	FALSE	FALSE
18	745708	745857	YES1	ENSG00000176105	ENST00000314574	ENSE00001665786	745708	745857	6	1	1		TRUE				IPR036860, IPR036028, IPR035751, IPR020635, IPR017441, IPR011009, IPR008266, IPR001452, IPR001245, IPR000980	SH2_dom_sf, SH3-like_dom_sf, Yes_SH3, Tyr_kinase_cat_dom, Protein_kinase_ATP_BS, Kinase-like_dom_sf, Tyr_kinase_AS, SH3_domain, Ser-Thr/Tyr_kinase_cat_dom, SH2	FALSE	FALSE
18	743260	743415	YES1	ENSG00000176105	ENST00000314574	ENSE00001214256	743260	743415	7	1	1		TRUE				IPR036860, IPR036028, IPR035751, IPR020635, IPR017441, IPR011009, IPR008266, IPR001452, IPR001245, IPR000980	SH2_dom_sf, SH3-like_dom_sf, Yes_SH3, Tyr_kinase_cat_dom, Protein_kinase_ATP_BS, Kinase-like_dom_sf, Tyr_kinase_AS, SH3_domain, Ser-Thr/Tyr_kinase_cat_dom, SH2	FALSE	FALSE
18	742918	743097	YES1	ENSG00000176105	ENST00000314574	ENSE00001214251	742918	743097	8	1	1		TRUE				IPR036860, IPR036028, IPR035751, IPR020635, IPR017441, IPR011009, IPR008266, IPR001452, IPR001245, IPR000980	SH2_dom_sf, SH3-like_dom_sf, Yes_SH3, Tyr_kinase_cat_dom, Protein_kinase_ATP_BS, Kinase-like_dom_sf, Tyr_kinase_AS, SH3_domain, Ser-Thr/Tyr_kinase_cat_dom, SH2	FALSE	FALSE
18	739735	739811	YES1	ENSG00000176105	ENST00000314574	ENSE00001214245	739735	739811	9	1	0						IPR036860, IPR036028, IPR035751, IPR020635, IPR017441, IPR011009, IPR008266, IPR001452, IPR001245, IPR000980	SH2_dom_sf, SH3-like_dom_sf, Yes_SH3, Tyr_kinase_cat_dom, Protein_kinase_ATP_BS, Kinase-like_dom_sf, Tyr_kinase_AS, SH3_domain, Ser-Thr/Tyr_kinase_cat_dom, SH2	FALSE	FALSE
18	736808	736961	YES1	ENSG00000176105	ENST00000314574	ENSE00001214236	736808	736961	10	0	1						IPR036860, IPR036028, IPR035751, IPR020635, IPR017441, IPR011009, IPR008266, IPR001452, IPR001245, IPR000980	SH2_dom_sf, SH3-like_dom_sf, Yes_SH3, Tyr_kinase_cat_dom, Protein_kinase_ATP_BS, Kinase-like_dom_sf, Tyr_kinase_AS, SH3_domain, Ser-Thr/Tyr_kinase_cat_dom, SH2	FALSE	FALSE
18	732834	732965	YES1	ENSG00000176105	ENST00000314574	ENSE00001214226	732834	732965	11	1	1		TRUE				IPR036860, IPR036028, IPR035751, IPR020635, IPR017441, IPR011009, IPR008266, IPR001452, IPR001245, IPR000980	SH2_dom_sf, SH3-like_dom_sf, Yes_SH3, Tyr_kinase_cat_dom, Protein_kinase_ATP_BS, Kinase-like_dom_sf, Tyr_kinase_AS, SH3_domain, Ser-Thr/Tyr_kinase_cat_dom, SH2	FALSE	FALSE
18	724424	724632	YES1	ENSG00000176105	ENST00000314574	ENSE00001542048	721588	724632	12	1	-1						IPR036860, IPR036028, IPR035751, IPR020635, IPR017441, IPR011009, IPR008266, IPR001452, IPR001245, IPR000980	SH2_dom_sf, SH3-like_dom_sf, Yes_SH3, Tyr_kinase_cat_dom, Protein_kinase_ATP_BS, Kinase-like_dom_sf, Tyr_kinase_AS, SH3_domain, Ser-Thr/Tyr_kinase_cat_dom, SH2	FALSE	FALSE
18	775189	775195	YES1	ENSG00000176105	ENST00000577961	ENSE00002693144	775189	775266	1	-1	1						IPR036860, IPR036028, IPR035751, IPR020635, IPR017441, IPR011009, IPR008266, IPR001452, IPR001245, IPR000980	SH2_dom_sf, SH3-like_dom_sf, Yes_SH3, Tyr_kinase_cat_dom, Protein_kinase_ATP_BS, Kinase-like_dom_sf, Tyr_kinase_AS, SH3_domain, Ser-Thr/Tyr_kinase_cat_dom, SH2	FALSE	FALSE
18	756557	756835	YES1	ENSG00000176105	ENST00000577961	ENSE00003463789	756557	756835	2	1	1						IPR036860, IPR036028, IPR035751, IPR020635, IPR017441, IPR011009, IPR008266, IPR001452, IPR001245, IPR000980	SH2_dom_sf, SH3-like_dom_sf, Yes_SH3, Tyr_kinase_cat_dom, Protein_kinase_ATP_BS, Kinase-like_dom_sf, Tyr_kinase_AS, SH3_domain, Ser-Thr/Tyr_kinase_cat_dom, SH2	FALSE	FALSE
18			YES1	ENSG00000176105	ENST00000584307	ENSE00002690923	812384	812546	1	-1	-1						IPR036860, IPR036028, IPR035751, IPR020635, IPR017441, IPR011009, IPR008266, IPR001452, IPR001245, IPR000980	SH2_dom_sf, SH3-like_dom_sf, Yes_SH3, Tyr_kinase_cat_dom, Protein_kinase_ATP_BS, Kinase-like_dom_sf, Tyr_kinase_AS, SH3_domain, Ser-Thr/Tyr_kinase_cat_dom, SH2	FALSE	FALSE
18	13825766	13826743	MC5R	ENSG00000176136	ENST00000324750	ENSE00001246904	13825544	13826862	1	-1	-1						IPR017452, IPR001908, IPR001671, IPR000621	GPCR_Rhodpsn_7TM, Melancort_rcpt, Melcrt_ACTH_rcpt, Melancort_rcpt_5	FALSE	FALSE
18			MC5R	ENSG00000176136	ENST00000589410	ENSE00002868397	13824149	13824274	1	-1	-1				TRUE		IPR017452, IPR001908, IPR001671, IPR000621	GPCR_Rhodpsn_7TM, Melancort_rcpt, Melcrt_ACTH_rcpt, Melancort_rcpt_5	FALSE	FALSE
18	13825766	13826743	MC5R	ENSG00000176136	ENST00000589410	ENSE00002865688	13825727	13827323	2	-1	-1						IPR017452, IPR001908, IPR001671, IPR000621	GPCR_Rhodpsn_7TM, Melancort_rcpt, Melcrt_ACTH_rcpt, Melancort_rcpt_5	FALSE	FALSE
18	12254384	12254421	CIDEA	ENSG00000176194	ENST00000320477	ENSE00001261168	12254361	12254421	1	-1	2						IPR032936	CIDE-A	FALSE	FALSE
18	12262825	12262969	CIDEA	ENSG00000176194	ENST00000320477	ENSE00003668035	12262825	12262969	2	2	0						IPR032936	CIDE-A	FALSE	FALSE
18	12264307	12264453	CIDEA	ENSG00000176194	ENST00000320477	ENSE00003658018	12264307	12264453	3	0	0	TRUE					IPR032936	CIDE-A	FALSE	FALSE
18	12274093	12274274	CIDEA	ENSG00000176194	ENST00000320477	ENSE00003473938	12274093	12274274	4	0	2						IPR032936	CIDE-A	FALSE	FALSE
18	12277123	12277270	CIDEA	ENSG00000176194	ENST00000320477	ENSE00001855893	12277123	12277595	5	2	-1						IPR032936	CIDE-A	FALSE	FALSE
18	70205628	70205658	RTTN	ENSG00000176225	ENST00000255674	ENSE00003806657	70205628	70205658	1	0	1						IPR030791, IPR029249, IPR016024	Rotatin, Rotatin_N, ARM-type_fold	FALSE	FALSE
18	70205128	70205315	RTTN	ENSG00000176225	ENST00000255674	ENSE00003687287	70205128	70205315	2	1	0						IPR030791, IPR029249, IPR016024	Rotatin, Rotatin_N, ARM-type_fold	FALSE	FALSE
18	70204086	70204263	RTTN	ENSG00000176225	ENST00000255674	ENSE00003637144	70204086	70204263	3	0	1						IPR030791, IPR029249, IPR016024	Rotatin, Rotatin_N, ARM-type_fold	FALSE	FALSE
18	70201894	70201983	RTTN	ENSG00000176225	ENST00000255674	ENSE00003681311	70201894	70201983	4	1	1		TRUE				IPR030791, IPR029249, IPR016024	Rotatin, Rotatin_N, ARM-type_fold	FALSE	FALSE
18	70199414	70199504	RTTN	ENSG00000176225	ENST00000255674	ENSE00003551090	70199414	70199504	5	1	2						IPR030791, IPR029249, IPR016024	Rotatin, Rotatin_N, ARM-type_fold	FALSE	FALSE
18	70197624	70197738	RTTN	ENSG00000176225	ENST00000255674	ENSE00003467376	70197624	70197738	6	2	0						IPR030791, IPR029249, IPR016024	Rotatin, Rotatin_N, ARM-type_fold	FALSE	FALSE
18	70196501	70196648	RTTN	ENSG00000176225	ENST00000255674	ENSE00003555503	70196501	70196648	7	0	1						IPR030791, IPR029249, IPR016024	Rotatin, Rotatin_N, ARM-type_fold	FALSE	FALSE
18	70193288	70193453	RTTN	ENSG00000176225	ENST00000255674	ENSE00003689802	70193288	70193453	8	1	2						IPR030791, IPR029249, IPR016024	Rotatin, Rotatin_N, ARM-type_fold	FALSE	FALSE
18	70190538	70190719	RTTN	ENSG00000176225	ENST00000255674	ENSE00003582393	70190538	70190719	9	2	1						IPR030791, IPR029249, IPR016024	Rotatin, Rotatin_N, ARM-type_fold	FALSE	FALSE
18	70188108	70188223	RTTN	ENSG00000176225	ENST00000255674	ENSE00003473803	70188108	70188223	10	1	0						IPR030791, IPR029249, IPR016024	Rotatin, Rotatin_N, ARM-type_fold	FALSE	FALSE
18	70176675	70176845	RTTN	ENSG00000176225	ENST00000255674	ENSE00003469947	70176675	70176845	11	0	0	TRUE					IPR030791, IPR029249, IPR016024	Rotatin, Rotatin_N, ARM-type_fold	FALSE	FALSE
18	70168855	70169067	RTTN	ENSG00000176225	ENST00000255674	ENSE00003540502	70168855	70169067	12	0	0	TRUE					IPR030791, IPR029249, IPR016024	Rotatin, Rotatin_N, ARM-type_fold	FALSE	FALSE
18	70166919	70167031	RTTN	ENSG00000176225	ENST00000255674	ENSE00003576674	70166919	70167031	13	0	2						IPR030791, IPR029249, IPR016024	Rotatin, Rotatin_N, ARM-type_fold	FALSE	FALSE
18	70166062	70166188	RTTN	ENSG00000176225	ENST00000255674	ENSE00003583274	70166062	70166188	14	2	0						IPR030791, IPR029249, IPR016024	Rotatin, Rotatin_N, ARM-type_fold	FALSE	FALSE
18	70150608	70150733	RTTN	ENSG00000176225	ENST00000255674	ENSE00003492744	70150608	70150733	15	0	0	TRUE					IPR030791, IPR029249, IPR016024	Rotatin, Rotatin_N, ARM-type_fold	FALSE	FALSE
18	70149971	70150087	RTTN	ENSG00000176225	ENST00000255674	ENSE00003499090	70149971	70150087	16	0	0	TRUE					IPR030791, IPR029249, IPR016024	Rotatin, Rotatin_N, ARM-type_fold	FALSE	FALSE
18	70148901	70149037	RTTN	ENSG00000176225	ENST00000255674	ENSE00003673349	70148901	70149037	17	0	2						IPR030791, IPR029249, IPR016024	Rotatin, Rotatin_N, ARM-type_fold	FALSE	FALSE
18	70145612	70145783	RTTN	ENSG00000176225	ENST00000255674	ENSE00003510989	70145612	70145783	18	2	0						IPR030791, IPR029249, IPR016024	Rotatin, Rotatin_N, ARM-type_fold	FALSE	FALSE
18	70142288	70142387	RTTN	ENSG00000176225	ENST00000255674	ENSE00003650444	70142288	70142387	19	0	1						IPR030791, IPR029249, IPR016024	Rotatin, Rotatin_N, ARM-type_fold	FALSE	FALSE
18	70140100	70140188	RTTN	ENSG00000176225	ENST00000255674	ENSE00001346236	70140100	70140188	20	1	0						IPR030791, IPR029249, IPR016024	Rotatin, Rotatin_N, ARM-type_fold	FALSE	FALSE
18	70139599	70139716	RTTN	ENSG00000176225	ENST00000255674	ENSE00003571789	70139599	70139716	21	0	1						IPR030791, IPR029249, IPR016024	Rotatin, Rotatin_N, ARM-type_fold	FALSE	FALSE
18	70135184	70135280	RTTN	ENSG00000176225	ENST00000255674	ENSE00003645677	70135184	70135280	22	1	2						IPR030791, IPR029249, IPR016024	Rotatin, Rotatin_N, ARM-type_fold	FALSE	FALSE
18	70134473	70134541	RTTN	ENSG00000176225	ENST00000255674	ENSE00003578069	70134473	70134541	23	2	2			TRUE			IPR030791, IPR029249, IPR016024	Rotatin, Rotatin_N, ARM-type_fold	FALSE	FALSE
18	70128358	70128546	RTTN	ENSG00000176225	ENST00000255674	ENSE00003562506	70128358	70128546	24	2	2			TRUE			IPR030791, IPR029249, IPR016024	Rotatin, Rotatin_N, ARM-type_fold	FALSE	FALSE
18	70127502	70127741	RTTN	ENSG00000176225	ENST00000255674	ENSE00003524452	70127502	70127741	25	2	2			TRUE			IPR030791, IPR029249, IPR016024	Rotatin, Rotatin_N, ARM-type_fold	FALSE	FALSE
18	70121556	70121700	RTTN	ENSG00000176225	ENST00000255674	ENSE00003691983	70121556	70121700	26	2	0						IPR030791, IPR029249, IPR016024	Rotatin, Rotatin_N, ARM-type_fold	FALSE	FALSE
18	70114445	70114599	RTTN	ENSG00000176225	ENST00000255674	ENSE00003609965	70114445	70114599	27	0	2						IPR030791, IPR029249, IPR016024	Rotatin, Rotatin_N, ARM-type_fold	FALSE	FALSE
18	70109498	70109717	RTTN	ENSG00000176225	ENST00000255674	ENSE00003586401	70109498	70109717	28	2	0						IPR030791, IPR029249, IPR016024	Rotatin, Rotatin_N, ARM-type_fold	FALSE	FALSE
18	70092676	70092804	RTTN	ENSG00000176225	ENST00000255674	ENSE00003567309	70092676	70092804	29	0	0	TRUE					IPR030791, IPR029249, IPR016024	Rotatin, Rotatin_N, ARM-type_fold	FALSE	FALSE
18	70092110	70092220	RTTN	ENSG00000176225	ENST00000255674	ENSE00003547321	70092110	70092220	30	0	0	TRUE					IPR030791, IPR029249, IPR016024	Rotatin, Rotatin_N, ARM-type_fold	FALSE	FALSE
18	70087989	70088147	RTTN	ENSG00000176225	ENST00000255674	ENSE00003560467	70087989	70088147	31	0	0	TRUE					IPR030791, IPR029249, IPR016024	Rotatin, Rotatin_N, ARM-type_fold	FALSE	FALSE
18	70086613	70086684	RTTN	ENSG00000176225	ENST00000255674	ENSE00003590636	70086613	70086684	32	0	0	TRUE					IPR030791, IPR029249, IPR016024	Rotatin, Rotatin_N, ARM-type_fold	FALSE	FALSE
18	70075352	70075541	RTTN	ENSG00000176225	ENST00000255674	ENSE00003568811	70075352	70075541	33	0	1						IPR030791, IPR029249, IPR016024	Rotatin, Rotatin_N, ARM-type_fold	FALSE	FALSE
18	70073906	70073994	RTTN	ENSG00000176225	ENST00000255674	ENSE00003629863	70073906	70073994	34	1	0						IPR030791, IPR029249, IPR016024	Rotatin, Rotatin_N, ARM-type_fold	FALSE	FALSE
18	70065829	70065922	RTTN	ENSG00000176225	ENST00000255674	ENSE00003479284	70065829	70065922	35	0	1						IPR030791, IPR029249, IPR016024	Rotatin, Rotatin_N, ARM-type_fold	FALSE	FALSE
18	70059850	70060042	RTTN	ENSG00000176225	ENST00000255674	ENSE00003596087	70059850	70060042	36	1	2						IPR030791, IPR029249, IPR016024	Rotatin, Rotatin_N, ARM-type_fold	FALSE	FALSE
18	70057742	70057832	RTTN	ENSG00000176225	ENST00000255674	ENSE00003671401	70057742	70057832	37	2	0
18	70054131	70054284	RTTN	ENSG00000176225	ENST00000255674	ENSE00003529219	70054131	70054284	38	0	1
18	70051411	70051548	RTTN	ENSG00000176225	ENST00000255674	ENSE00003686734	70051411	70051548	39	1	1		TRUE				IPR030791, IPR029249, IPR016024	Rotatin, Rotatin_N, ARM-type_fold	FALSE	FALSE
18	70047971	70048188	RTTN	ENSG00000176225	ENST00000255674	ENSE00003519991	70047971	70048188	40	1	0						IPR030791, IPR029249, IPR016024	Rotatin, Rotatin_N, ARM-type_fold	FALSE	FALSE
18	70030876	70030981	RTTN	ENSG00000176225	ENST00000255674	ENSE00003483846	70030876	70030981	41	0	1						IPR030791, IPR029249, IPR016024	Rotatin, Rotatin_N, ARM-type_fold	FALSE	FALSE
18	70030012	70030109	RTTN	ENSG00000176225	ENST00000255674	ENSE00003478173	70030012	70030109	42	1	0						IPR030791, IPR029249, IPR016024	Rotatin, Rotatin_N, ARM-type_fold	FALSE	FALSE
18	70028724	70028801	RTTN	ENSG00000176225	ENST00000255674	ENSE00003513293	70028724	70028801	43	0	0	TRUE					IPR030791, IPR029249, IPR016024	Rotatin, Rotatin_N, ARM-type_fold	FALSE	FALSE
18	70024722	70024848	RTTN	ENSG00000176225	ENST00000255674	ENSE00003693558	70024722	70024848	44	0	1						IPR030791, IPR029249, IPR016024	Rotatin, Rotatin_N, ARM-type_fold	FALSE	FALSE
18	70020615	70020817	RTTN	ENSG00000176225	ENST00000255674	ENSE00003557249	70020615	70020817	45	1	0						IPR030791, IPR029249, IPR016024	Rotatin, Rotatin_N, ARM-type_fold	FALSE	FALSE
18	70017407	70017674	RTTN	ENSG00000176225	ENST00000255674	ENSE00003669996	70017407	70017674	46	0	1						IPR030791, IPR029249, IPR016024	Rotatin, Rotatin_N, ARM-type_fold	FALSE	FALSE
18	70006381	70006484	RTTN	ENSG00000176225	ENST00000255674	ENSE00003628487	70006381	70006484	47	1	0						IPR030791, IPR029249, IPR016024	Rotatin, Rotatin_N, ARM-type_fold	FALSE	FALSE
18	70005198	70005267	RTTN	ENSG00000176225	ENST00000255674	ENSE00003499288	70005198	70005267	48	0	1						IPR030791, IPR029249, IPR016024	Rotatin, Rotatin_N, ARM-type_fold	FALSE	FALSE
18	70004161	70004168	RTTN	ENSG00000176225	ENST00000255674	ENSE00002691248	70003804	70004168	49	1	-1						IPR030791, IPR029249, IPR016024	Rotatin, Rotatin_N, ARM-type_fold	FALSE	FALSE
18	70031302	70031349	RTTN	ENSG00000176225	ENST00000578780	ENSE00002691194	70031302	70031414	1	-1	0						IPR030791, IPR016024	Rotatin, ARM-type_fold	FALSE	FALSE
18	70004151	70004236	RTTN	ENSG00000176225	ENST00000578780	ENSE00003806624	70003071	70004236	10	1	-1						IPR030791, IPR016024	Rotatin, ARM-type_fold	FALSE	FALSE
18	70109498	70109581	RTTN	ENSG00000176225	ENST00000579986	ENSE00003806171	70109498	70109581	1	0	0
18	70059914	70060042	RTTN	ENSG00000176225	ENST00000579986	ENSE00003809235	70059850	70060042	8	0	-1
18			RTTN	ENSG00000176225	ENST00000579986	ENSE00003801984	70003840	70004236	21	-1	-1
18	70205628	70205658	RTTN	ENSG00000176225	ENST00000581161	ENSE00002690166	70205628	70205700	1	-1	1
18	70168947	70168973	RTTN	ENSG00000176225	ENST00000581161	ENSE00002707645	70168855	70168973	12	0	-1
18			RTTN	ENSG00000176225	ENST00000581161	ENSE00003501530	70166919	70167031	13	-1	-1				TRUE
18			RTTN	ENSG00000176225	ENST00000581161	ENSE00003626672	70166062	70166188	14	-1	-1				TRUE
18			RTTN	ENSG00000176225	ENST00000581161	ENSE00003570309	70150608	70150733	15	-1	-1				TRUE
18			RTTN	ENSG00000176225	ENST00000581161	ENSE00003570989	70149971	70150087	16	-1	-1				TRUE
18			RTTN	ENSG00000176225	ENST00000581161	ENSE00003689554	70148901	70149037	17	-1	-1				TRUE
18			RTTN	ENSG00000176225	ENST00000581161	ENSE00003556595	70145612	70145783	18	-1	-1				TRUE
18			RTTN	ENSG00000176225	ENST00000581161	ENSE00003513055	70142288	70142387	19	-1	-1				TRUE
18			RTTN	ENSG00000176225	ENST00000581161	ENSE00003578726	70139599	70139716	20	-1	-1				TRUE
18			RTTN	ENSG00000176225	ENST00000581161	ENSE00002703017	70003969	70004236	48	-1	-1
18	70197624	70197686	RTTN	ENSG00000176225	ENST00000583043	ENSE00002726028	70197624	70197686	1	0	0
18	70139658	70139716	RTTN	ENSG00000176225	ENST00000583043	ENSE00003653341	70139599	70139716	15	1	-1
18			RTTN	ENSG00000176225	ENST00000583043	ENSE00003530472	70135184	70135280	16	-1	-1				TRUE
18			RTTN	ENSG00000176225	ENST00000583043	ENSE00003538050	70134473	70134541	17	-1	-1				TRUE
18			RTTN	ENSG00000176225	ENST00000583043	ENSE00003471788	70128358	70128546	18	-1	-1				TRUE
18			RTTN	ENSG00000176225	ENST00000583043	ENSE00003481324	70127502	70127741	19	-1	-1				TRUE
18			RTTN	ENSG00000176225	ENST00000583043	ENSE00003629014	70121556	70121700	20	-1	-1				TRUE
18			RTTN	ENSG00000176225	ENST00000583043	ENSE00003484223	70114445	70114599	21	-1	-1				TRUE
18			RTTN	ENSG00000176225	ENST00000583043	ENSE00003569624	70109498	70109717	22	-1	-1				TRUE
18			RTTN	ENSG00000176225	ENST00000583043	ENSE00003500307	70092676	70092804	23	-1	-1				TRUE
18			RTTN	ENSG00000176225	ENST00000583043	ENSE00003585106	70092110	70092220	24	-1	-1				TRUE
18			RTTN	ENSG00000176225	ENST00000583043	ENSE00003552368	70087989	70088147	25	-1	-1				TRUE
18			RTTN	ENSG00000176225	ENST00000583043	ENSE00003518344	70086613	70086684	26	-1	-1				TRUE
18			RTTN	ENSG00000176225	ENST00000583043	ENSE00003494966	70075352	70075541	27	-1	-1				TRUE
18			RTTN	ENSG00000176225	ENST00000583043	ENSE00003487498	70073906	70073994	28	-1	-1				TRUE
18			RTTN	ENSG00000176225	ENST00000583043	ENSE00003664330	70065829	70065922	29	-1	-1				TRUE
18			RTTN	ENSG00000176225	ENST00000583043	ENSE00003503682	70059850	70060042	30	-1	-1				TRUE
18			RTTN	ENSG00000176225	ENST00000583043	ENSE00003503122	70057742	70057832	31	-1	-1				TRUE
18			RTTN	ENSG00000176225	ENST00000583043	ENSE00003536389	70054131	70054284	32	-1	-1				TRUE
18			RTTN	ENSG00000176225	ENST00000583043	ENSE00002709905	70017407	70017643	40	-1	-1				TRUE
18			RTTN	ENSG00000176225	ENST00000583043	ENSE00002255301	70003804	70004236	43	-1	-1
18	70205628	70205658	RTTN	ENSG00000176225	ENST00000638251	ENSE00003810824	70205628	70205661	1	-1	1
18	70150135	70150152	RTTN	ENSG00000176225	ENST00000638251	ENSE00002716556	70149971	70150152	16	0	-1
18			RTTN	ENSG00000176225	ENST00000638251	ENSE00003809164	70140100	70140188	20	-1	-1				TRUE
18			RTTN	ENSG00000176225	ENST00000638251	ENSE00003809285	70065843	70065922	35	-1	-1
18	70128358	70128444	RTTN	ENSG00000176225	ENST00000638298	ENSE00003807386	70128358	70128444	1	2	2
18	70128054	70128098	RTTN	ENSG00000176225	ENST00000638298	ENSE00003805433	70128054	70128098	2	2	2
18	70059850	70059943	RTTN	ENSG00000176225	ENST00000639487	ENSE00003810587	70059850	70059943	1	1	2
18	70053450	70053514	RTTN	ENSG00000176225	ENST00000639487	ENSE00003810654	70053295	70053514	4	1	-1
18			RTTN	ENSG00000176225	ENST00000639487	ENSE00003537907	70051411	70051548	5	-1	-1				TRUE
18			RTTN	ENSG00000176225	ENST00000639487	ENSE00003625729	70047971	70048188	6	-1	-1				TRUE
18			RTTN	ENSG00000176225	ENST00000639487	ENSE00003649616	70030876	70030981	7	-1	-1				TRUE
18			RTTN	ENSG00000176225	ENST00000639487	ENSE00003669061	70030012	70030109	8	-1	-1				TRUE
18			RTTN	ENSG00000176225	ENST00000639487	ENSE00003678068	70028724	70028801	9	-1	-1				TRUE
18			RTTN	ENSG00000176225	ENST00000639487	ENSE00003579494	70024722	70024848	10	-1	-1				TRUE
18			RTTN	ENSG00000176225	ENST00000639487	ENSE00003677785	70020615	70020817	11	-1	-1				TRUE
18			RTTN	ENSG00000176225	ENST00000639487	ENSE00003609896	70017407	70017674	12	-1	-1				TRUE
18			RTTN	ENSG00000176225	ENST00000639487	ENSE00003612374	70006381	70006484	13	-1	-1				TRUE
18			RTTN	ENSG00000176225	ENST00000639487	ENSE00003539102	70005198	70005267	14	-1	-1				TRUE
18			RTTN	ENSG00000176225	ENST00000639487	ENSE00003807197	70003031	70004236	15	-1	-1
18	70199414	70199472	RTTN	ENSG00000176225	ENST00000640376	ENSE00003809245	70199414	70199472	1	0	2						IPR030791	Rotatin	FALSE	FALSE
18	70092187	70092220	RTTN	ENSG00000176225	ENST00000640376	ENSE00003808847	70092187	70092220	25	0	1						IPR030791	Rotatin	FALSE	FALSE
18	70205628	70205658	RTTN	ENSG00000176225	ENST00000640769	ENSE00002727494	70205628	70205687	1	-1	1						IPR030791, IPR029249, IPR016024	Rotatin, Rotatin_N, ARM-type_fold	FALSE	FALSE
18	70004151	70004236	RTTN	ENSG00000176225	ENST00000640769	ENSE00003802050	70003031	70004236	49	1	-1						IPR030791, IPR029249, IPR016024	Rotatin, Rotatin_N, ARM-type_fold	FALSE	FALSE
18	70139599	70139607	RTTN	ENSG00000176225	ENST00000640931	ENSE00003808971	70139599	70139607	1	1	1
18	70061366	70061400	RTTN	ENSG00000176225	ENST00000640931	ENSE00003805641	70061312	70061400	16	1	-1
18			RTTN	ENSG00000176225	ENST00000640931	ENSE00003801279	70060035	70060042	17	-1	-1
18	70004151	70004236	RTTN	ENSG00000176225	ENST00000677824	ENSE00003909218	70003884	70004236	31	1	-1						IPR030791, IPR016024	Rotatin, ARM-type_fold	FALSE	FALSE
18	51196567	51197320	MEX3C	ENSG00000176624	ENST00000406189	ENSE00001702326	51196567	51197681	1	-1	1						IPR036612, IPR013083, IPR004088, IPR004087	KH_dom_type_1_sf, Znf_RING/FYVE/PHD, KH_dom_type_1, KH_dom	FALSE	FALSE
18	51176351	51177576	MEX3C	ENSG00000176624	ENST00000406189	ENSE00001918848	51174550	51177576	2	1	-1						IPR036612, IPR013083, IPR004088, IPR004087	KH_dom_type_1_sf, Znf_RING/FYVE/PHD, KH_dom_type_1, KH_dom	FALSE	FALSE
18			MEX3C	ENSG00000176624	ENST00000591040	ENSE00002908368	51218262	51218333	1	-1	-1				TRUE		IPR036612, IPR004088	KH_dom_type_1_sf, KH_dom_type_1	FALSE	FALSE
18	51176821	51177469	MEX3C	ENSG00000176624	ENST00000591040	ENSE00002799542	51176821	51177576	2	-1	1						IPR036612, IPR004088	KH_dom_type_1_sf, KH_dom_type_1	FALSE	FALSE
18			RNF152	ENSG00000176641	ENST00000312828	ENSE00001332485	61892795	61893007	1	-1	-1						IPR033609, IPR013083	RNF152, Znf_RING/FYVE/PHD	FALSE	FALSE
18	61815852	61816463	RNF152	ENSG00000176641	ENST00000312828	ENSE00001231424	61808067	61816598	2	-1	-1						IPR033609, IPR013083	RNF152, Znf_RING/FYVE/PHD	FALSE	FALSE
18			RNF152	ENSG00000176641	ENST00000591306	ENSE00002811802	61894150	61894231	1	-1	-1				TRUE		IPR033609, IPR013083	RNF152, Znf_RING/FYVE/PHD	FALSE	FALSE
18			RNF152	ENSG00000176641	ENST00000591306	ENSE00002758865	61892795	61892917	2	-1	-1				TRUE		IPR033609, IPR013083	RNF152, Znf_RING/FYVE/PHD	FALSE	FALSE
18	61816122	61816463	RNF152	ENSG00000176641	ENST00000591306	ENSE00002964576	61816122	61816598	3	-1	0						IPR033609, IPR013083	RNF152, Znf_RING/FYVE/PHD	FALSE	FALSE
18	657743	657947	TYMS	ENSG00000176890	ENST00000323224	ENSE00001225766	657743	657947	1	0	1						IPR036926, IPR023451, IPR020940	Thymidate_synth/dCMP_Mease_sf, Thymidate_synth/dCMP_Mease, Thymidylate_synthase_AS	FALSE	FALSE
18	659641	659714	TYMS	ENSG00000176890	ENST00000323224	ENSE00003556949	659641	659714	2	1	0						IPR036926, IPR023451, IPR020940	Thymidate_synth/dCMP_Mease_sf, Thymidate_synth/dCMP_Mease, Thymidylate_synthase_AS	FALSE	FALSE
18	662146	662320	TYMS	ENSG00000176890	ENST00000323224	ENSE00003483247	662146	662320	3	0	1						IPR036926, IPR023451, IPR020940	Thymidate_synth/dCMP_Mease_sf, Thymidate_synth/dCMP_Mease, Thymidylate_synthase_AS	FALSE	FALSE
18	670692	670867	TYMS	ENSG00000176890	ENST00000323224	ENSE00003521550	670692	670867	4	1	0						IPR036926, IPR023451, IPR020940	Thymidate_synth/dCMP_Mease_sf, Thymidate_synth/dCMP_Mease, Thymidylate_synthase_AS	FALSE	FALSE
18	671380	671451	TYMS	ENSG00000176890	ENST00000323224	ENSE00003511087	671380	671451	5	0	0	TRUE					IPR036926, IPR023451, IPR020940	Thymidate_synth/dCMP_Mease_sf, Thymidate_synth/dCMP_Mease, Thymidylate_synthase_AS	FALSE	FALSE
18	672860	672997	TYMS	ENSG00000176890	ENST00000323224	ENSE00001786342	672860	673484	6	0	-1						IPR036926, IPR023451	Thymidate_synth/dCMP_Mease_sf, Thymidate_synth/dCMP_Mease	FALSE	FALSE
18	669072	669173	TYMS	ENSG00000176890	ENST00000323250	ENSE00003679046	669072	669173	2	1	1						IPR036926, IPR023451, IPR020940	Thymidate_synth/dCMP_Mease_sf, Thymidate_synth/dCMP_Mease, Thymidylate_synthase_AS	FALSE	FALSE
18	672860	672997	TYMS	ENSG00000176890	ENST00000323250	ENSE00001426126	672860	672997	5	0	0						IPR036926, IPR023451, IPR020940	Thymidate_synth/dCMP_Mease_sf, Thymidate_synth/dCMP_Mease, Thymidylate_synthase_AS	FALSE	FALSE
18	657743	657947	TYMS	ENSG00000176890	ENST00000323274	ENSE00001753233	657653	657947	1	-1	1						IPR036926, IPR023451, IPR020940	Thymidate_synth/dCMP_Mease_sf, Thymidate_synth/dCMP_Mease, Thymidylate_synthase_AS	FALSE	FALSE
18	672860	672997	TYMS	ENSG00000176890	ENST00000323274	ENSE00002689316	672860	673578	7	0	-1						IPR036926, IPR023451, IPR020940	Thymidate_synth/dCMP_Mease_sf, Thymidate_synth/dCMP_Mease, Thymidylate_synthase_AS	FALSE	FALSE
18	580409	580927	CETN1	ENSG00000177143	ENST00000327228	ENSE00001231082	580380	582114	1	-1	-1						IPR018247, IPR011992, IPR002048	EF_Hand_1_Ca_BS, EF-hand-dom_pair, EF_hand_dom	FALSE	FALSE
18			FAM210A	ENSG00000177150	ENST00000322247	ENSE00001547643	13726329	13726560	1	-1	-1				TRUE
18			FAM210A	ENSG00000177150	ENST00000322247	ENSE00001540412	13697547	13697674	2	-1	-1				TRUE
18	13681605	13682077	FAM210A	ENSG00000177150	ENST00000322247	ENSE00003646262	13681605	13682105	3	-1	2
18	13671862	13671973	FAM210A	ENSG00000177150	ENST00000322247	ENSE00003895827	13671862	13671973	4	2	0
18	13666480	13666713	FAM210A	ENSG00000177150	ENST00000322247	ENSE00003893689	13663347	13666713	5	0	-1
18			FAM210A	ENSG00000177150	ENST00000402563	ENSE00001540414	13726329	13726592	1	-1	-1
18	13666480	13666713	FAM210A	ENSG00000177150	ENST00000402563	ENSE00001550582	13663351	13666713	4	0	-1
18			FAM210A	ENSG00000177150	ENST00000591269	ENSE00002900533	13726329	13726663	1	-1	-1				TRUE
18			FAM210A	ENSG00000177150	ENST00000591269	ENSE00002882494	13687743	13687882	2	-1	-1
18	13671912	13671973	FAM210A	ENSG00000177150	ENST00000591269	ENSE00002812832	13671912	13671973	4	2	1
18			FAM210A	ENSG00000177150	ENST00000592976	ENSE00002774783	13726329	13726586	1	-1	-1
18	13666494	13666713	FAM210A	ENSG00000177150	ENST00000592976	ENSE00002952722	13666494	13666713	4	0	1
18			FAM210A	ENSG00000177150	ENST00000651643	ENSE00003843239	13726329	13726558	1	-1	-1
18			TGIF1	ENSG00000177426	ENST00000330513	ENSE00001290172	3451677	3452382	1	-1	-1				TRUE		IPR009057, IPR008422	Homeobox-like_sf, Homeobox_KN_domain	FALSE	FALSE
18	3456398	3456580	TGIF1	ENSG00000177426	ENST00000330513	ENSE00003556789	3456354	3456580	2	-1	0						IPR009057, IPR008422	Homeobox-like_sf, Homeobox_KN_domain	FALSE	FALSE
18	3457365	3457940	TGIF1	ENSG00000177426	ENST00000330513	ENSE00001913178	3457365	3458411	3	0	-1						IPR009057, IPR008422	Homeobox-like_sf, Homeobox_KN_domain	FALSE	FALSE
18	3450490	3450505	TGIF1	ENSG00000177426	ENST00000343820	ENSE00002409832	3450172	3450505	1	-1	1						IPR009057, IPR008422	Homeobox-like_sf, Homeobox_KN_domain	FALSE	FALSE
18	3456354	3456580	TGIF1	ENSG00000177426	ENST00000343820	ENSE00003556547	3456354	3456580	2	1	0						IPR009057, IPR008422	Homeobox-like_sf, Homeobox_KN_domain	FALSE	FALSE
18	3457365	3457940	TGIF1	ENSG00000177426	ENST00000343820	ENSE00003900360	3457365	3459978	3	0	-1						IPR009057, IPR008422	Homeobox-like_sf, Homeobox_KN_domain	FALSE	FALSE
18			TGIF1	ENSG00000177426	ENST00000345133	ENSE00002398269	3451670	3451771	1	-1	-1						IPR009057, IPR008422	Homeobox-like_sf, Homeobox_KN_domain	FALSE	FALSE
18	3457365	3457940	TGIF1	ENSG00000177426	ENST00000345133	ENSE00002410005	3457365	3458123	3	0	-1						IPR009057, IPR008422	Homeobox-like_sf, Homeobox_KN_domain	FALSE	FALSE
18	3457365	3457940	TGIF1	ENSG00000177426	ENST00000400167	ENSE00001219433	3457365	3458406	3	0	-1						IPR009057, IPR008422	Homeobox-like_sf, Homeobox_KN_domain	FALSE	FALSE
18			TGIF1	ENSG00000177426	ENST00000401449	ENSE00001547532	3411927	3412254	1	-1	-1						IPR009057, IPR008422	Homeobox-like_sf, Homeobox_KN_domain	FALSE	FALSE
18			TGIF1	ENSG00000177426	ENST00000405385	ENSE00002399571	3449651	3450070	1	-1	-1						IPR009057, IPR008422	Homeobox-like_sf, Homeobox_KN_domain	FALSE	FALSE
18			TGIF1	ENSG00000177426	ENST00000407501	ENSE00001555917	3449882	3450070	1	-1	-1				TRUE		IPR009057, IPR008422	Homeobox-like_sf, Homeobox_KN_domain	FALSE	FALSE
18	3450490	3450505	TGIF1	ENSG00000177426	ENST00000407501	ENSE00001550886	3450322	3450505	2	-1	1						IPR009057, IPR008422	Homeobox-like_sf, Homeobox_KN_domain	FALSE	FALSE
18	3457365	3457940	TGIF1	ENSG00000177426	ENST00000407501	ENSE00002353136	3457365	3458349	4	0	-1						IPR009057, IPR008422	Homeobox-like_sf, Homeobox_KN_domain	FALSE	FALSE
18	3456398	3456580	TGIF1	ENSG00000177426	ENST00000472042	ENSE00001843322	3455414	3456580	1	-1	0						IPR009057, IPR008422	Homeobox-like_sf, Homeobox_KN_domain	FALSE	FALSE
18			TGIF1	ENSG00000177426	ENST00000546979	ENSE00001560870	3450036	3450070	1	-1	-1						IPR009057, IPR008422	Homeobox-like_sf, Homeobox_KN_domain	FALSE	FALSE
18	3450490	3450505	TGIF1	ENSG00000177426	ENST00000546979	ENSE00002401307	3450325	3450505	2	-1	1						IPR009057, IPR008422	Homeobox-like_sf, Homeobox_KN_domain	FALSE	FALSE
18	3457365	3457475	TGIF1	ENSG00000177426	ENST00000546979	ENSE00002374786	3457365	3457475	4	0	0						IPR009057, IPR008422	Homeobox-like_sf, Homeobox_KN_domain	FALSE	FALSE
18			TGIF1	ENSG00000177426	ENST00000548489	ENSE00003744669	3412856	3413049	1	-1	-1						IPR009057, IPR008422	Homeobox-like_sf, Homeobox_KN_domain	FALSE	FALSE
18			TGIF1	ENSG00000177426	ENST00000549253	ENSE00002364446	3449413	3449656	1	-1	-1						IPR009057, IPR008422	Homeobox-like_sf, Homeobox_KN_domain	FALSE	FALSE
18	3457365	3457456	TGIF1	ENSG00000177426	ENST00000549253	ENSE00002360648	3457365	3457456	3	0	2						IPR009057, IPR008422	Homeobox-like_sf, Homeobox_KN_domain	FALSE	FALSE
18			TGIF1	ENSG00000177426	ENST00000549468	ENSE00001553958	3453774	3453856	1	-1	-1						IPR009057, IPR008422	Homeobox-like_sf, Homeobox_KN_domain	FALSE	FALSE
18	3457365	3457580	TGIF1	ENSG00000177426	ENST00000549468	ENSE00002347930	3457365	3457580	3	0	0						IPR009057, IPR008422	Homeobox-like_sf, Homeobox_KN_domain	FALSE	FALSE
18			TGIF1	ENSG00000177426	ENST00000549546	ENSE00002384990	3451724	3451762	1	-1	-1						IPR009057, IPR008422	Homeobox-like_sf, Homeobox_KN_domain	FALSE	FALSE
18	3457365	3457918	TGIF1	ENSG00000177426	ENST00000549546	ENSE00002409339	3457365	3457918	3	0	2						IPR009057, IPR008422	Homeobox-like_sf, Homeobox_KN_domain	FALSE	FALSE
18			TGIF1	ENSG00000177426	ENST00000549780	ENSE00002411989	3448499	3448597	1	-1	-1						IPR009057, IPR008422	Homeobox-like_sf, Homeobox_KN_domain	FALSE	FALSE
18	3457365	3457839	TGIF1	ENSG00000177426	ENST00000549780	ENSE00002342952	3457365	3457839	3	0	1						IPR009057, IPR008422	Homeobox-like_sf, Homeobox_KN_domain	FALSE	FALSE
18			TGIF1	ENSG00000177426	ENST00000550958	ENSE00002393812	3412854	3413049	1	-1	-1						IPR009057, IPR008422	Homeobox-like_sf, Homeobox_KN_domain	FALSE	FALSE
18	3457365	3457574	TGIF1	ENSG00000177426	ENST00000550958	ENSE00002363679	3457365	3457574	4	0	0						IPR009057, IPR008422	Homeobox-like_sf, Homeobox_KN_domain	FALSE	FALSE
18			TGIF1	ENSG00000177426	ENST00000551333	ENSE00002365824	3455152	3455258	1	-1	-1						IPR009057, IPR008422	Homeobox-like_sf, Homeobox_KN_domain	FALSE	FALSE
18	3457365	3457594	TGIF1	ENSG00000177426	ENST00000551333	ENSE00002421614	3457365	3457594	3	0	2						IPR009057, IPR008422	Homeobox-like_sf, Homeobox_KN_domain	FALSE	FALSE
18	3450490	3450505	TGIF1	ENSG00000177426	ENST00000551402	ENSE00001864597	3450177	3450505	1	-1	1						IPR009057, IPR008422	Homeobox-like_sf, Homeobox_KN_domain	FALSE	FALSE
18	3456354	3456736	TGIF1	ENSG00000177426	ENST00000551402	ENSE00002340332	3456354	3457113	2	1	-1						IPR009057, IPR008422	Homeobox-like_sf, Homeobox_KN_domain	FALSE	FALSE
18			TGIF1	ENSG00000177426	ENST00000551541	ENSE00002374177	3451593	3451775	1	-1	-1						IPR009057, IPR008422	Homeobox-like_sf, Homeobox_KN_domain	FALSE	FALSE
18	3457365	3457940	TGIF1	ENSG00000177426	ENST00000551541	ENSE00002375087	3457365	3457944	3	0	-1						IPR009057, IPR008422	Homeobox-like_sf, Homeobox_KN_domain	FALSE	FALSE
18			TGIF1	ENSG00000177426	ENST00000552383	ENSE00002389186	3411608	3412254	1	-1	-1				TRUE		IPR009057, IPR008422	Homeobox-like_sf, Homeobox_KN_domain	FALSE	FALSE
18			TGIF1	ENSG00000177426	ENST00000552383	ENSE00001556819	3418143	3418215	2	-1	-1						IPR009057, IPR008422	Homeobox-like_sf, Homeobox_KN_domain	FALSE	FALSE
18	3457365	3457684	TGIF1	ENSG00000177426	ENST00000552383	ENSE00002392160	3457365	3457684	4	0	2						IPR009057, IPR008422	Homeobox-like_sf, Homeobox_KN_domain	FALSE	FALSE
18	3450490	3450505	TGIF1	ENSG00000177426	ENST00000577543	ENSE00002692749	3450212	3450505	1	-1	1						IPR009057, IPR008422	Homeobox-like_sf, Homeobox_KN_domain	FALSE	FALSE
18	3457397	3457408	TGIF1	ENSG00000177426	ENST00000577543	ENSE00002717604	3457397	3457604	3	0	-1						IPR009057, IPR008422	Homeobox-like_sf, Homeobox_KN_domain	FALSE	FALSE
18	3447740	3447797	TGIF1	ENSG00000177426	ENST00000618001	ENSE00001323278	3447609	3447797	1	-1	1						IPR009057, IPR008422	Homeobox-like_sf, Homeobox_KN_domain	FALSE	FALSE
18	57352847	57353025	ST8SIA3	ENSG00000177511	ENST00000324000	ENSE00001245879	57352557	57353025	1	-1	2						IPR038578, IPR012163	GT29-like_sf, Sialyl_trans	FALSE	FALSE
18	57354402	57354524	ST8SIA3	ENSG00000177511	ENST00000324000	ENSE00001245874	57354402	57354524	2	2	2			TRUE			IPR038578, IPR012163	GT29-like_sf, Sialyl_trans	FALSE	FALSE
18	57356913	57357470	ST8SIA3	ENSG00000177511	ENST00000324000	ENSE00001245866	57356913	57357470	3	2	2			TRUE			IPR038578, IPR012163	GT29-like_sf, Sialyl_trans	FALSE	FALSE
18	57359995	57360277	ST8SIA3	ENSG00000177511	ENST00000324000	ENSE00001245889	57359995	57368931	4	2	-1						IPR038578, IPR012163	GT29-like_sf, Sialyl_trans	FALSE	FALSE
18	57357152	57357470	ST8SIA3	ENSG00000177511	ENST00000586360	ENSE00002971309	57357152	57357470	1	1	2						IPR038578	GT29-like_sf	FALSE	FALSE
18	57371409	57371466	ST8SIA3	ENSG00000177511	ENST00000586360	ENSE00002785028	57371409	57371515	2	2	-1						IPR038578	GT29-like_sf	FALSE	FALSE
18			ST8SIA3	ENSG00000177511	ENST00000586360	ENSE00002791214	57371604	57371731	3	-1	-1						IPR038578	GT29-like_sf	FALSE	FALSE
18			C18orf32	ENSG00000177576	ENST00000318240	ENSE00001533687	49487043	49487234	1	-1	-1				TRUE
18	49483584	49483748	C18orf32	ENSG00000177576	ENST00000318240	ENSE00003728294	49483584	49483771	2	-1	0
18	49482345	49482410	C18orf32	ENSG00000177576	ENST00000318240	ENSE00001238569	49477243	49482410	3	0	-1
18			C18orf32	ENSG00000177576	ENST00000582392	ENSE00002705439	49486433	49486613	1	-1	-1
18	49482345	49482410	C18orf32	ENSG00000177576	ENST00000582392	ENSE00002714669	49482066	49482410	3	0	-1
18			C18orf32	ENSG00000177576	ENST00000613385	ENSE00002705060	49487207	49487252	1	-1	-1
18	49482345	49482410	C18orf32	ENSG00000177576	ENST00000613385	ENSE00003735663	49477250	49482410	3	0	-1
18	9102744	9102797	NDUFV2	ENSG00000178127	ENST00000318388	ENSE00001278013	9102699	9102797	1	-1	0						IPR042128, IPR041921, IPR036249	NuoE_dom, NuoE_N, Thioredoxin-like_sf	FALSE	FALSE
18	9117838	9117903	NDUFV2	ENSG00000178127	ENST00000318388	ENSE00003686559	9117838	9117903	2	0	0	TRUE					IPR042128, IPR041921, IPR036249	NuoE_dom, NuoE_N, Thioredoxin-like_sf	FALSE	FALSE
18	9119326	9119388	NDUFV2	ENSG00000178127	ENST00000318388	ENSE00003462251	9119326	9119388	3	0	0	TRUE					IPR042128, IPR041921, IPR036249	NuoE_dom, NuoE_N, Thioredoxin-like_sf	FALSE	FALSE
18	9119474	9119590	NDUFV2	ENSG00000178127	ENST00000318388	ENSE00003677402	9119474	9119590	4	0	0	TRUE					IPR042128, IPR041921, IPR036249	NuoE_dom, NuoE_N, Thioredoxin-like_sf	FALSE	FALSE
18	9122513	9122681	NDUFV2	ENSG00000178127	ENST00000318388	ENSE00003685323	9122513	9122681	5	0	1						IPR042128, IPR041921, IPR036249	NuoE_dom, NuoE_N, Thioredoxin-like_sf	FALSE	FALSE
18	9124874	9124983	NDUFV2	ENSG00000178127	ENST00000318388	ENSE00003466165	9124874	9124983	6	1	0						IPR042128, IPR041921, IPR036249	NuoE_dom, NuoE_N, Thioredoxin-like_sf	FALSE	FALSE
18	9126831	9126907	NDUFV2	ENSG00000178127	ENST00000318388	ENSE00003532654	9126831	9126907	7	0	2						IPR042128, IPR041921, IPR036249	NuoE_dom, NuoE_N, Thioredoxin-like_sf	FALSE	FALSE
18	9134186	9134279	NDUFV2	ENSG00000178127	ENST00000318388	ENSE00003849461	9134186	9134341	8	2	-1						IPR042128, IPR041921, IPR036249	NuoE_dom, NuoE_N, Thioredoxin-like_sf	FALSE	FALSE
18	9104199	9104225	NDUFV2	ENSG00000178127	ENST00000400033	ENSE00001541277	9104082	9104225	1	-1	0						IPR042128, IPR041921, IPR036249	NuoE_dom, NuoE_N, Thioredoxin-like_sf	FALSE	FALSE
18	9104944	9104979	NDUFV2	ENSG00000178127	ENST00000400033	ENSE00001541275	9104944	9104979	2	0	0						IPR042128, IPR041921, IPR036249	NuoE_dom, NuoE_N, Thioredoxin-like_sf	FALSE	FALSE
18	9134186	9134279	NDUFV2	ENSG00000178127	ENST00000400033	ENSE00001541274	9134186	9134345	9	2	-1						IPR042128, IPR041921, IPR036249	NuoE_dom, NuoE_N, Thioredoxin-like_sf	FALSE	FALSE
18	80247277	80247348	PARD6G	ENSG00000178184	ENST00000353265	ENSE00001941099	80247277	80247514	1	-1	0						IPR036034, IPR034874, IPR034868, IPR001478	PDZ_sf, PAR-6_G, PB1_Par6, PDZ	FALSE	FALSE
18	80202710	80202932	PARD6G	ENSG00000178184	ENST00000353265	ENSE00001273029	80202710	80202932	2	0	1						IPR036034, IPR034874, IPR034868, IPR001478	PDZ_sf, PAR-6_G, PB1_Par6, PDZ	FALSE	FALSE
18	80159771	80160606	PARD6G	ENSG00000178184	ENST00000353265	ENSE00001406309	80157232	80160606	3	1	-1						IPR036034, IPR034874, IPR034868, IPR001478	PDZ_sf, PAR-6_G, PB1_Par6, PDZ	FALSE	FALSE
18	80202710	80202881	PARD6G	ENSG00000178184	ENST00000463384	ENSE00001835352	80202710	80202881	1	0	1						IPR034874	PAR-6_G	FALSE	FALSE
18	80202005	80202018	PARD6G	ENSG00000178184	ENST00000463384	ENSE00001878802	80201964	80202018	2	1	-1						IPR034874	PAR-6_G	FALSE	FALSE
18			PARD6G	ENSG00000178184	ENST00000463384	ENSE00001848279	80182856	80183150	3	-1	-1						IPR034874	PAR-6_G	FALSE	FALSE
18	80247277	80247348	PARD6G	ENSG00000178184	ENST00000470488	ENSE00002736871	80247277	80247348	1	0	0						IPR034874, IPR034868	PAR-6_G, PB1_Par6	FALSE	FALSE
18	80183122	80183150	PARD6G	ENSG00000178184	ENST00000470488	ENSE00001848758	80182850	80183150	3	1	-1						IPR034874, IPR034868	PAR-6_G, PB1_Par6	FALSE	FALSE
18	79863668	79864291	KCNG2	ENSG00000178342	ENST00000316249	ENSE00001275089	79863668	79864291	1	0	0						IPR028325, IPR027359, IPR011333, IPR005821, IPR003969, IPR003968, IPR003131	VG_K_chnl, Volt_channel_dom_sf, SKP1/BTB/POZ_sf, Ion_trans_dom, K_chnl_volt-dep_Kv6, K_chnl_volt-dep_Kv, T1-type_BTB	FALSE	FALSE
18	79899040	79899816	KCNG2	ENSG00000178342	ENST00000316249	ENSE00001275081	79899040	79899816	2	0	0						IPR028325, IPR027359, IPR011333, IPR005821, IPR003969, IPR003968, IPR003131	VG_K_chnl, Volt_channel_dom_sf, SKP1/BTB/POZ_sf, Ion_trans_dom, K_chnl_volt-dep_Kv6, K_chnl_volt-dep_Kv, T1-type_BTB	FALSE	FALSE
18	54591205	54591339	DYNAP	ENSG00000178690	ENST00000321600	ENSE00001262676	54591159	54591339	1	-1	0
18	54594939	54595103	DYNAP	ENSG00000178690	ENST00000321600	ENSE00001262658	54594939	54595103	2	0	0	TRUE
18	54597813	54598145	DYNAP	ENSG00000178690	ENST00000321600	ENSE00001262667	54597813	54599493	3	0	-1
18	54587848	54587866	DYNAP	ENSG00000178690	ENST00000585973	ENSE00002739934	54587757	54587866	1	-1	1
18	54591215	54591339	DYNAP	ENSG00000178690	ENST00000585973	ENSE00002959017	54591215	54591339	2	1	0
18	54597813	54598145	DYNAP	ENSG00000178690	ENST00000585973	ENSE00002920604	54597813	54598679	3	0	-1
18			TSHZ1	ENSG00000179981	ENST00000322038	ENSE00001282584	75210755	75211243	1	-1	-1				TRUE		IPR027008, IPR026808, IPR013087	Teashirt_fam, Tshz1, Znf_C2H2_type	FALSE	FALSE
18	75285543	75288641	TSHZ1	ENSG00000179981	ENST00000322038	ENSE00001282592	75285448	75289950	2	-1	-1						IPR027008, IPR026808, IPR013087	Teashirt_fam, Tshz1, Znf_C2H2_type	FALSE	FALSE
18			TSHZ1	ENSG00000179981	ENST00000560661	ENSE00002545774	75244576	75244622	1	-1	-1				TRUE		IPR027008	Teashirt_fam	FALSE	FALSE
18			TSHZ1	ENSG00000179981	ENST00000560661	ENSE00002573844	75245228	75245400	2	-1	-1				TRUE		IPR027008	Teashirt_fam	FALSE	FALSE
18	75285543	75285778	TSHZ1	ENSG00000179981	ENST00000560661	ENSE00002549295	75285448	75285778	3	-1	2						IPR027008	Teashirt_fam	FALSE	FALSE
18			TSHZ1	ENSG00000179981	ENST00000560918	ENSE00002570455	75221058	75221154	1	-1	-1						IPR027008, IPR026808	Teashirt_fam, Tshz1	FALSE	FALSE
18	75285543	75286372	TSHZ1	ENSG00000179981	ENST00000560918	ENSE00002564594	75285448	75286372	2	-1	2						IPR027008, IPR026808	Teashirt_fam, Tshz1	FALSE	FALSE
18	75211877	75211916	TSHZ1	ENSG00000179981	ENST00000580243	ENSE00002733670	75210797	75211916	1	-1	1						IPR027008, IPR026808, IPR013087	Teashirt_fam, Tshz1, Znf_C2H2_type	FALSE	FALSE
18	75285448	75288641	TSHZ1	ENSG00000179981	ENST00000580243	ENSE00002705553	75285448	75289944	2	1	-1						IPR027008, IPR026808, IPR013087	Teashirt_fam, Tshz1, Znf_C2H2_type	FALSE	FALSE
18	75208850	75209058	ZADH2	ENSG00000180011	ENST00000322342	ENSE00001282993	75208850	75209139	1	-1	2						IPR036291, IPR020843, IPR013154, IPR013149, IPR011032	NAD(P)-bd_dom_sf, PKS_ER, ADH_N, ADH_C, GroES-like_sf	FALSE	FALSE
18	75201416	75202340	ZADH2	ENSG00000180011	ENST00000322342	ENSE00001403351	75195113	75202340	2	2	-1						IPR036291, IPR020843, IPR013154, IPR013149, IPR011032	NAD(P)-bd_dom_sf, PKS_ER, ADH_N, ADH_C, GroES-like_sf	FALSE	FALSE
18			ZADH2	ENSG00000180011	ENST00000537114	ENSE00002268312	75205193	75205513	1	-1	-1				TRUE		IPR036291, IPR020843, IPR013149	NAD(P)-bd_dom_sf, PKS_ER, ADH_C	FALSE	FALSE
18	75201416	75202180	ZADH2	ENSG00000180011	ENST00000537114	ENSE00002266862	75199457	75202340	2	-1	-1						IPR036291, IPR020843, IPR013149	NAD(P)-bd_dom_sf, PKS_ER, ADH_C	FALSE	FALSE
18			ZADH2	ENSG00000180011	ENST00000581620	ENSE00002695509	75208361	75208417	1	-1	-1				TRUE		IPR036291, IPR011032	NAD(P)-bd_dom_sf, GroES-like_sf	FALSE	FALSE
18	75201878	75202180	ZADH2	ENSG00000180011	ENST00000581620	ENSE00002686241	75201878	75202340	2	-1	0						IPR036291, IPR011032	NAD(P)-bd_dom_sf, GroES-like_sf	FALSE	FALSE
18			ZADH2	ENSG00000180011	ENST00000582437	ENSE00002730246	75208420	75208466	1	-1	-1						IPR036291, IPR013149, IPR011032	NAD(P)-bd_dom_sf, ADH_C, GroES-like_sf	FALSE	FALSE
18	75201717	75202180	ZADH2	ENSG00000180011	ENST00000582437	ENSE00002729031	75201717	75202340	2	-1	2						IPR036291, IPR013149, IPR011032	NAD(P)-bd_dom_sf, ADH_C, GroES-like_sf	FALSE	FALSE
18	14748420	14748640	ANKRD30B	ENSG00000180777	ENST00000358984	ENSE00002240376	14748240	14748640	1	-1	2						IPR039497, IPR036770, IPR020683	CC144C-like_CC_dom, Ankyrin_rpt-contain_sf, Ankyrin_rpt-contain_dom	FALSE	FALSE
18	14752566	14752680	ANKRD30B	ENSG00000180777	ENST00000358984	ENSE00001626627	14752566	14752680	2	2	0						IPR039497, IPR036770, IPR020683	CC144C-like_CC_dom, Ankyrin_rpt-contain_sf, Ankyrin_rpt-contain_dom	FALSE	FALSE
18	14752839	14753012	ANKRD30B	ENSG00000180777	ENST00000358984	ENSE00001676471	14752839	14753012	3	0	0	TRUE					IPR039497, IPR036770, IPR020683	CC144C-like_CC_dom, Ankyrin_rpt-contain_sf, Ankyrin_rpt-contain_dom	FALSE	FALSE
18	14754899	14755005	ANKRD30B	ENSG00000180777	ENST00000358984	ENSE00001619132	14754899	14755005	4	0	2						IPR039497, IPR036770, IPR020683	CC144C-like_CC_dom, Ankyrin_rpt-contain_sf, Ankyrin_rpt-contain_dom	FALSE	FALSE
18	14757815	14757952	ANKRD30B	ENSG00000180777	ENST00000358984	ENSE00001745513	14757815	14757952	5	2	2			TRUE			IPR039497, IPR036770, IPR020683	CC144C-like_CC_dom, Ankyrin_rpt-contain_sf, Ankyrin_rpt-contain_dom	FALSE	FALSE
18	14760554	14760618	ANKRD30B	ENSG00000180777	ENST00000358984	ENSE00001775164	14760554	14760618	6	2	1						IPR039497, IPR036770, IPR020683	CC144C-like_CC_dom, Ankyrin_rpt-contain_sf, Ankyrin_rpt-contain_dom	FALSE	FALSE
18	14763686	14764090	ANKRD30B	ENSG00000180777	ENST00000358984	ENSE00001621399	14763686	14764090	7	1	1		TRUE				IPR039497, IPR036770, IPR020683	CC144C-like_CC_dom, Ankyrin_rpt-contain_sf, Ankyrin_rpt-contain_dom	FALSE	FALSE
18	14769343	14769373	ANKRD30B	ENSG00000180777	ENST00000358984	ENSE00001784782	14769343	14769373	8	1	2						IPR039497, IPR036770, IPR020683	CC144C-like_CC_dom, Ankyrin_rpt-contain_sf, Ankyrin_rpt-contain_dom	FALSE	FALSE
18	14772156	14772228	ANKRD30B	ENSG00000180777	ENST00000358984	ENSE00001686934	14772156	14772228	9	2	0						IPR039497, IPR036770, IPR020683	CC144C-like_CC_dom, Ankyrin_rpt-contain_sf, Ankyrin_rpt-contain_dom	FALSE	FALSE
18	14777985	14778075	ANKRD30B	ENSG00000180777	ENST00000358984	ENSE00001743456	14777985	14778075	10	0	1						IPR039497, IPR036770, IPR020683	CC144C-like_CC_dom, Ankyrin_rpt-contain_sf, Ankyrin_rpt-contain_dom	FALSE	FALSE
18	14779960	14780021	ANKRD30B	ENSG00000180777	ENST00000358984	ENSE00001672877	14779960	14780021	11	1	0						IPR039497, IPR036770, IPR020683	CC144C-like_CC_dom, Ankyrin_rpt-contain_sf, Ankyrin_rpt-contain_dom	FALSE	FALSE
18	14782527	14782614	ANKRD30B	ENSG00000180777	ENST00000358984	ENSE00001723800	14782527	14782614	12	0	1						IPR039497, IPR036770, IPR020683	CC144C-like_CC_dom, Ankyrin_rpt-contain_sf, Ankyrin_rpt-contain_dom	FALSE	FALSE
18	14784336	14784364	ANKRD30B	ENSG00000180777	ENST00000358984	ENSE00001669710	14784336	14784364	13	1	0						IPR039497, IPR036770, IPR020683	CC144C-like_CC_dom, Ankyrin_rpt-contain_sf, Ankyrin_rpt-contain_dom	FALSE	FALSE
18	14784463	14784535	ANKRD30B	ENSG00000180777	ENST00000358984	ENSE00001606157	14784463	14784535	14	0	1						IPR039497, IPR036770, IPR020683	CC144C-like_CC_dom, Ankyrin_rpt-contain_sf, Ankyrin_rpt-contain_dom	FALSE	FALSE
18	14787039	14787100	ANKRD30B	ENSG00000180777	ENST00000358984	ENSE00001736208	14787039	14787100	15	1	0						IPR039497, IPR036770, IPR020683	CC144C-like_CC_dom, Ankyrin_rpt-contain_sf, Ankyrin_rpt-contain_dom	FALSE	FALSE
18	14791401	14791491	ANKRD30B	ENSG00000180777	ENST00000358984	ENSE00001785342	14791401	14791491	16	0	1						IPR039497, IPR036770, IPR020683	CC144C-like_CC_dom, Ankyrin_rpt-contain_sf, Ankyrin_rpt-contain_dom	FALSE	FALSE
18	14796221	14796249	ANKRD30B	ENSG00000180777	ENST00000358984	ENSE00001629126	14796221	14796249	17	1	0						IPR039497, IPR036770, IPR020683	CC144C-like_CC_dom, Ankyrin_rpt-contain_sf, Ankyrin_rpt-contain_dom	FALSE	FALSE
18	14796343	14796415	ANKRD30B	ENSG00000180777	ENST00000358984	ENSE00003619909	14796343	14796415	18	0	1						IPR039497, IPR036770, IPR020683	CC144C-like_CC_dom, Ankyrin_rpt-contain_sf, Ankyrin_rpt-contain_dom	FALSE	FALSE
18	14797661	14797689	ANKRD30B	ENSG00000180777	ENST00000358984	ENSE00003534627	14797661	14797689	19	1	0						IPR039497, IPR036770, IPR020683	CC144C-like_CC_dom, Ankyrin_rpt-contain_sf, Ankyrin_rpt-contain_dom	FALSE	FALSE
18	14797782	14797854	ANKRD30B	ENSG00000180777	ENST00000358984	ENSE00003491240	14797782	14797854	20	0	1						IPR039497, IPR036770, IPR020683	CC144C-like_CC_dom, Ankyrin_rpt-contain_sf, Ankyrin_rpt-contain_dom	FALSE	FALSE
18	14799101	14799129	ANKRD30B	ENSG00000180777	ENST00000358984	ENSE00003507996	14799101	14799129	21	1	0						IPR039497, IPR036770, IPR020683	CC144C-like_CC_dom, Ankyrin_rpt-contain_sf, Ankyrin_rpt-contain_dom	FALSE	FALSE
18	14799223	14799295	ANKRD30B	ENSG00000180777	ENST00000358984	ENSE00003477650	14799223	14799295	22	0	1						IPR039497, IPR036770, IPR020683	CC144C-like_CC_dom, Ankyrin_rpt-contain_sf, Ankyrin_rpt-contain_dom	FALSE	FALSE
18	14802217	14802278	ANKRD30B	ENSG00000180777	ENST00000358984	ENSE00003464535	14802217	14802278	23	1	0						IPR039497, IPR036770, IPR020683	CC144C-like_CC_dom, Ankyrin_rpt-contain_sf, Ankyrin_rpt-contain_dom	FALSE	FALSE
18	14803734	14803824	ANKRD30B	ENSG00000180777	ENST00000358984	ENSE00003568491	14803734	14803824	24	0	1						IPR039497, IPR036770, IPR020683	CC144C-like_CC_dom, Ankyrin_rpt-contain_sf, Ankyrin_rpt-contain_dom	FALSE	FALSE
18	14808551	14808579	ANKRD30B	ENSG00000180777	ENST00000358984	ENSE00003518163	14808551	14808579	25	1	0						IPR039497, IPR036770, IPR020683	CC144C-like_CC_dom, Ankyrin_rpt-contain_sf, Ankyrin_rpt-contain_dom	FALSE	FALSE
18	14822605	14822677	ANKRD30B	ENSG00000180777	ENST00000358984	ENSE00001784236	14822605	14822677	26	0	1						IPR039497, IPR036770, IPR020683	CC144C-like_CC_dom, Ankyrin_rpt-contain_sf, Ankyrin_rpt-contain_dom	FALSE	FALSE
18	14828278	14828308	ANKRD30B	ENSG00000180777	ENST00000358984	ENSE00001749792	14828278	14828308	27	1	2						IPR039497, IPR036770, IPR020683	CC144C-like_CC_dom, Ankyrin_rpt-contain_sf, Ankyrin_rpt-contain_dom	FALSE	FALSE
18	14831383	14831455	ANKRD30B	ENSG00000180777	ENST00000358984	ENSE00001742133	14831383	14831455	28	2	0						IPR039497, IPR036770, IPR020683	CC144C-like_CC_dom, Ankyrin_rpt-contain_sf, Ankyrin_rpt-contain_dom	FALSE	FALSE
18	14837211	14837289	ANKRD30B	ENSG00000180777	ENST00000358984	ENSE00001631899	14837211	14837289	29	0	1						IPR039497, IPR036770, IPR020683	CC144C-like_CC_dom, Ankyrin_rpt-contain_sf, Ankyrin_rpt-contain_dom	FALSE	FALSE
18	14837615	14837676	ANKRD30B	ENSG00000180777	ENST00000358984	ENSE00003587900	14837615	14837676	30	1	0						IPR039497, IPR036770, IPR020683	CC144C-like_CC_dom, Ankyrin_rpt-contain_sf, Ankyrin_rpt-contain_dom	FALSE	FALSE
18	14840588	14840678	ANKRD30B	ENSG00000180777	ENST00000358984	ENSE00003649247	14840588	14840678	31	0	1						IPR039497, IPR036770, IPR020683	CC144C-like_CC_dom, Ankyrin_rpt-contain_sf, Ankyrin_rpt-contain_dom	FALSE	FALSE
18	14842897	14842925	ANKRD30B	ENSG00000180777	ENST00000358984	ENSE00003490819	14842897	14842925	32	1	0						IPR039497, IPR036770, IPR020683	CC144C-like_CC_dom, Ankyrin_rpt-contain_sf, Ankyrin_rpt-contain_dom	FALSE	FALSE
18	14843024	14843096	ANKRD30B	ENSG00000180777	ENST00000358984	ENSE00003634416	14843024	14843096	33	0	1						IPR039497, IPR036770, IPR020683	CC144C-like_CC_dom, Ankyrin_rpt-contain_sf, Ankyrin_rpt-contain_dom	FALSE	FALSE
18	14848716	14848929	ANKRD30B	ENSG00000180777	ENST00000358984	ENSE00003472095	14848716	14848929	34	1	2						IPR039497, IPR036770, IPR020683	CC144C-like_CC_dom, Ankyrin_rpt-contain_sf, Ankyrin_rpt-contain_dom	FALSE	FALSE
18	14850214	14850382	ANKRD30B	ENSG00000180777	ENST00000358984	ENSE00003581729	14850214	14850382	35	2	0						IPR039497, IPR036770, IPR020683	CC144C-like_CC_dom, Ankyrin_rpt-contain_sf, Ankyrin_rpt-contain_dom	FALSE	FALSE
18	14851509	14852480	ANKRD30B	ENSG00000180777	ENST00000358984	ENSE00003887179	14851509	14852738	36	0	-1						IPR039497, IPR036770, IPR020683	CC144C-like_CC_dom, Ankyrin_rpt-contain_sf, Ankyrin_rpt-contain_dom	FALSE	FALSE
18	14748420	14748640	ANKRD30B	ENSG00000180777	ENST00000580206	ENSE00002721317	14748335	14748640	1	-1	2
18	14796343	14796377	ANKRD30B	ENSG00000180777	ENST00000580206	ENSE00003539503	14796343	14796415	17	1	-1
18			ANKRD30B	ENSG00000180777	ENST00000580206	ENSE00003643498	14797661	14797689	18	-1	-1				TRUE
18			ANKRD30B	ENSG00000180777	ENST00000580206	ENSE00003622033	14797782	14797854	19	-1	-1				TRUE
18			ANKRD30B	ENSG00000180777	ENST00000580206	ENSE00003669829	14799101	14799129	20	-1	-1				TRUE
18			ANKRD30B	ENSG00000180777	ENST00000580206	ENSE00003460302	14799223	14799295	21	-1	-1				TRUE
18			ANKRD30B	ENSG00000180777	ENST00000580206	ENSE00003550046	14802217	14802278	22	-1	-1				TRUE
18			ANKRD30B	ENSG00000180777	ENST00000580206	ENSE00003510087	14803734	14803824	23	-1	-1				TRUE
18			ANKRD30B	ENSG00000180777	ENST00000580206	ENSE00003561355	14808551	14808579	24	-1	-1				TRUE
18			ANKRD30B	ENSG00000180777	ENST00000580206	ENSE00002695404	14808672	14808744	25	-1	-1				TRUE
18			ANKRD30B	ENSG00000180777	ENST00000580206	ENSE00002732499	14809986	14810014	26	-1	-1				TRUE
18			ANKRD30B	ENSG00000180777	ENST00000580206	ENSE00002707830	14810108	14810180	27	-1	-1				TRUE
18			ANKRD30B	ENSG00000180777	ENST00000580206	ENSE00002700176	14813104	14813165	28	-1	-1				TRUE
18			ANKRD30B	ENSG00000180777	ENST00000580206	ENSE00002684731	14814621	14814711	29	-1	-1				TRUE
18			ANKRD30B	ENSG00000180777	ENST00000580206	ENSE00002716697	14816358	14817089	30	-1	-1
18	14851509	14852420	ANKRD30B	ENSG00000180777	ENST00000665241	ENSE00002693450	14851509	14852420	36	0	0						IPR039497, IPR036770, IPR020683	CC144C-like_CC_dom, Ankyrin_rpt-contain_sf, Ankyrin_rpt-contain_dom	FALSE	FALSE
18	14853809	14853910	ANKRD30B	ENSG00000180777	ENST00000665241	ENSE00003880895	14853809	14854038	37	0	-1						IPR039497, IPR036770, IPR020683	CC144C-like_CC_dom, Ankyrin_rpt-contain_sf, Ankyrin_rpt-contain_dom	FALSE	FALSE
18	12094018	12094235	ANKRD62	ENSG00000181626	ENST00000587848	ENSE00002968791	12093843	12094235	1	-1	2						IPR039497, IPR036770, IPR020683	CC144C-like_CC_dom, Ankyrin_rpt-contain_sf, Ankyrin_rpt-contain_dom	FALSE	FALSE
18	12095171	12095285	ANKRD62	ENSG00000181626	ENST00000587848	ENSE00001693310	12095171	12095285	2	2	0						IPR039497, IPR036770, IPR020683	CC144C-like_CC_dom, Ankyrin_rpt-contain_sf, Ankyrin_rpt-contain_dom	FALSE	FALSE
18	12095437	12095610	ANKRD62	ENSG00000181626	ENST00000587848	ENSE00001365126	12095437	12095610	3	0	0	TRUE					IPR039497, IPR036770, IPR020683	CC144C-like_CC_dom, Ankyrin_rpt-contain_sf, Ankyrin_rpt-contain_dom	FALSE	FALSE
18	12096196	12096302	ANKRD62	ENSG00000181626	ENST00000587848	ENSE00001801005	12096196	12096302	4	0	2						IPR039497, IPR036770, IPR020683	CC144C-like_CC_dom, Ankyrin_rpt-contain_sf, Ankyrin_rpt-contain_dom	FALSE	FALSE
18	12097640	12097777	ANKRD62	ENSG00000181626	ENST00000587848	ENSE00001385238	12097640	12097777	5	2	2			TRUE			IPR039497, IPR036770, IPR020683	CC144C-like_CC_dom, Ankyrin_rpt-contain_sf, Ankyrin_rpt-contain_dom	FALSE	FALSE
18	12099615	12099682	ANKRD62	ENSG00000181626	ENST00000587848	ENSE00001798080	12099615	12099682	6	2	1						IPR039497, IPR036770, IPR020683	CC144C-like_CC_dom, Ankyrin_rpt-contain_sf, Ankyrin_rpt-contain_dom	FALSE	FALSE
18	12103158	12103228	ANKRD62	ENSG00000181626	ENST00000587848	ENSE00003602537	12103158	12103228	7	1	0						IPR039497, IPR036770, IPR020683	CC144C-like_CC_dom, Ankyrin_rpt-contain_sf, Ankyrin_rpt-contain_dom	FALSE	FALSE
18	12107295	12107467	ANKRD62	ENSG00000181626	ENST00000587848	ENSE00003706712	12107295	12107467	8	0	2						IPR039497, IPR036770, IPR020683	CC144C-like_CC_dom, Ankyrin_rpt-contain_sf, Ankyrin_rpt-contain_dom	FALSE	FALSE
18	12115088	12115121	ANKRD62	ENSG00000181626	ENST00000587848	ENSE00003710323	12115088	12115121	9	2	0						IPR039497, IPR036770, IPR020683	CC144C-like_CC_dom, Ankyrin_rpt-contain_sf, Ankyrin_rpt-contain_dom	FALSE	FALSE
18	12115393	12115534	ANKRD62	ENSG00000181626	ENST00000587848	ENSE00003709730	12115393	12115534	10	0	1						IPR039497, IPR036770, IPR020683	CC144C-like_CC_dom, Ankyrin_rpt-contain_sf, Ankyrin_rpt-contain_dom	FALSE	FALSE
18	12122303	12122516	ANKRD62	ENSG00000181626	ENST00000587848	ENSE00003704312	12122303	12122516	11	1	2						IPR039497, IPR036770, IPR020683	CC144C-like_CC_dom, Ankyrin_rpt-contain_sf, Ankyrin_rpt-contain_dom	FALSE	FALSE
18	12124137	12124320	ANKRD62	ENSG00000181626	ENST00000587848	ENSE00003709395	12124137	12124320	12	2	0						IPR039497, IPR036770, IPR020683	CC144C-like_CC_dom, Ankyrin_rpt-contain_sf, Ankyrin_rpt-contain_dom	FALSE	FALSE
18	12125460	12126383	ANKRD62	ENSG00000181626	ENST00000587848	ENSE00003709878	12125460	12126383	13	0	0	TRUE					IPR039497, IPR036770, IPR020683	CC144C-like_CC_dom, Ankyrin_rpt-contain_sf, Ankyrin_rpt-contain_dom	FALSE	FALSE
18	12127748	12127939	ANKRD62	ENSG00000181626	ENST00000587848	ENSE00002932617	12127748	12129764	14	0	-1						IPR039497, IPR036770, IPR020683	CC144C-like_CC_dom, Ankyrin_rpt-contain_sf, Ankyrin_rpt-contain_dom	FALSE	FALSE
18	14542626	14543146	POTEC	ENSG00000183206	ENST00000358970	ENSE00002067120	14542626	14543146	1	0	2						IPR036770, IPR020683	Ankyrin_rpt-contain_sf, Ankyrin_rpt-contain_dom	FALSE	FALSE
18	14538135	14538249	POTEC	ENSG00000183206	ENST00000358970	ENSE00003640480	14538135	14538249	2	2	0						IPR036770, IPR020683	Ankyrin_rpt-contain_sf, Ankyrin_rpt-contain_dom	FALSE	FALSE
18	14537801	14537974	POTEC	ENSG00000183206	ENST00000358970	ENSE00003620080	14537801	14537974	3	0	0	TRUE					IPR036770, IPR020683	Ankyrin_rpt-contain_sf, Ankyrin_rpt-contain_dom	FALSE	FALSE
18	14534901	14535007	POTEC	ENSG00000183206	ENST00000358970	ENSE00003587331	14534901	14535007	4	0	2						IPR036770, IPR020683	Ankyrin_rpt-contain_sf, Ankyrin_rpt-contain_dom	FALSE	FALSE
18	14533061	14533198	POTEC	ENSG00000183206	ENST00000358970	ENSE00003599932	14533061	14533198	5	2	2			TRUE			IPR036770, IPR020683	Ankyrin_rpt-contain_sf, Ankyrin_rpt-contain_dom	FALSE	FALSE
18	14530483	14530553	POTEC	ENSG00000183206	ENST00000358970	ENSE00003680552	14530483	14530553	6	2	1						IPR036770, IPR020683	Ankyrin_rpt-contain_sf, Ankyrin_rpt-contain_dom	FALSE	FALSE
18	14524913	14524983	POTEC	ENSG00000183206	ENST00000358970	ENSE00001714841	14524913	14524983	7	1	0						IPR036770, IPR020683	Ankyrin_rpt-contain_sf, Ankyrin_rpt-contain_dom	FALSE	FALSE
18	14523463	14523507	POTEC	ENSG00000183206	ENST00000358970	ENSE00003585895	14523463	14523507	8	0	0	TRUE					IPR036770, IPR020683	Ankyrin_rpt-contain_sf, Ankyrin_rpt-contain_dom	FALSE	FALSE
18	14522254	14522420	POTEC	ENSG00000183206	ENST00000358970	ENSE00003604598	14522254	14522420	9	0	2						IPR036770, IPR020683	Ankyrin_rpt-contain_sf, Ankyrin_rpt-contain_dom	FALSE	FALSE
18	14513662	14513785	POTEC	ENSG00000183206	ENST00000358970	ENSE00003539759	14513662	14513785	10	2	0						IPR036770, IPR020683	Ankyrin_rpt-contain_sf, Ankyrin_rpt-contain_dom	FALSE	FALSE
18	14511898	14511993	POTEC	ENSG00000183206	ENST00000358970	ENSE00001627799	14511898	14511993	11	0	0						IPR036770, IPR020683	Ankyrin_rpt-contain_sf, Ankyrin_rpt-contain_dom	FALSE	FALSE
18	14542626	14543146	POTEC	ENSG00000183206	ENST00000620346	ENSE00003712097	14542626	14543517	1	-1	2						IPR036770, IPR020683	Ankyrin_rpt-contain_sf, Ankyrin_rpt-contain_dom	FALSE	FALSE
18	14529026	14529045	POTEC	ENSG00000183206	ENST00000620346	ENSE00003719369	14528825	14529045	7	1	-1						IPR036770, IPR020683	Ankyrin_rpt-contain_sf, Ankyrin_rpt-contain_dom	FALSE	FALSE
18			POTEC	ENSG00000183206	ENST00000620346	ENSE00003725151	14527816	14528085	8	-1	-1						IPR036770, IPR020683	Ankyrin_rpt-contain_sf, Ankyrin_rpt-contain_dom	FALSE	FALSE
18	59480186	59480240	CCBE1	ENSG00000183287	ENST00000398179	ENSE00001531973	59480186	59480240	1	0	1						IPR018097, IPR008160, IPR001881, IPR000742	EGF_Ca-bd_CS, Collagen, EGF-like_Ca-bd_dom, EGF-like_dom	FALSE	TRUE
18	59469473	59469607	CCBE1	ENSG00000183287	ENST00000398179	ENSE00003563642	59469473	59469607	2	1	1		TRUE				IPR018097, IPR008160, IPR001881, IPR000742	EGF_Ca-bd_CS, Collagen, EGF-like_Ca-bd_dom, EGF-like_dom	FALSE	TRUE
18	59466739	59466891	CCBE1	ENSG00000183287	ENST00000398179	ENSE00003669627	59466739	59466891	3	1	1		TRUE				IPR018097, IPR008160, IPR001881, IPR000742	EGF_Ca-bd_CS, Collagen, EGF-like_Ca-bd_dom, EGF-like_dom	FALSE	TRUE
18	59454851	59454951	CCBE1	ENSG00000183287	ENST00000398179	ENSE00003739508	59454851	59454951	4	1	0						IPR018097, IPR008160, IPR001881, IPR000742	EGF_Ca-bd_CS, Collagen, EGF-like_Ca-bd_dom, EGF-like_dom	FALSE	TRUE
18	59447983	59448103	CCBE1	ENSG00000183287	ENST00000398179	ENSE00003734653	59447983	59448103	5	0	1						IPR018097, IPR008160, IPR001881, IPR000742	EGF_Ca-bd_CS, Collagen, EGF-like_Ca-bd_dom, EGF-like_dom	FALSE	TRUE
18	59439677	59439816	CCBE1	ENSG00000183287	ENST00000398179	ENSE00003655309	59439677	59439816	6	1	0						IPR018097, IPR008160, IPR001881, IPR000742	EGF_Ca-bd_CS, Collagen, EGF-like_Ca-bd_dom, EGF-like_dom	FALSE	TRUE
18	59439543	59439578	CCBE1	ENSG00000183287	ENST00000398179	ENSE00003565504	59439543	59439578	7	0	0	TRUE					IPR018097, IPR008160, IPR001881, IPR000742	EGF_Ca-bd_CS, Collagen, EGF-like_Ca-bd_dom, EGF-like_dom	FALSE	TRUE
18	59438111	59438146	CCBE1	ENSG00000183287	ENST00000398179	ENSE00003528624	59438111	59438146	8	0	0	TRUE					IPR018097, IPR008160, IPR001881, IPR000742	EGF_Ca-bd_CS, Collagen, EGF-like_Ca-bd_dom, EGF-like_dom	FALSE	TRUE
18	59435908	59436141	CCBE1	ENSG00000183287	ENST00000398179	ENSE00002905286	59430940	59436141	9	0	-1						IPR018097, IPR008160, IPR001881, IPR000742	EGF_Ca-bd_CS, Collagen, EGF-like_Ca-bd_dom, EGF-like_dom	FALSE	TRUE
18	59697212	59697342	CCBE1	ENSG00000183287	ENST00000439986	ENSE00001292732	59697212	59697423	1	-1	2						IPR018097, IPR008160, IPR001881, IPR000742	EGF_Ca-bd_CS, Collagen, EGF-like_Ca-bd_dom, EGF-like_dom	FALSE	TRUE
18	59696629	59696709	CCBE1	ENSG00000183287	ENST00000439986	ENSE00001327565	59696629	59696709	2	2	2			TRUE			IPR018097, IPR008160, IPR001881, IPR000742	EGF_Ca-bd_CS, Collagen, EGF-like_Ca-bd_dom, EGF-like_dom	FALSE	TRUE
18	59480186	59480238	CCBE1	ENSG00000183287	ENST00000439986	ENSE00003586607	59480186	59480238	3	2	1						IPR018097, IPR008160, IPR001881, IPR000742	EGF_Ca-bd_CS, Collagen, EGF-like_Ca-bd_dom, EGF-like_dom	FALSE	TRUE
18	59435908	59436141	CCBE1	ENSG00000183287	ENST00000439986	ENSE00003835575	59430939	59436141	11	0	-1						IPR018097, IPR008160, IPR001881, IPR000742	EGF_Ca-bd_CS, Collagen, EGF-like_Ca-bd_dom, EGF-like_dom	FALSE	TRUE
18			CCBE1	ENSG00000183287	ENST00000649564	ENSE00003833051	59697577	59697662	1	-1	-1				TRUE		IPR018097, IPR008160, IPR001881, IPR000742	EGF_Ca-bd_CS, Collagen, EGF-like_Ca-bd_dom, EGF-like_dom	FALSE	TRUE
18	59697212	59697342	CCBE1	ENSG00000183287	ENST00000649564	ENSE00003835761	59697212	59697469	2	-1	2						IPR018097, IPR008160, IPR001881, IPR000742	EGF_Ca-bd_CS, Collagen, EGF-like_Ca-bd_dom, EGF-like_dom	FALSE	TRUE
18	59697212	59697220	CCBE1	ENSG00000183287	ENST00000650467	ENSE00003839118	59697212	59697220	1	2	2						IPR018097, IPR001881, IPR000742	EGF_Ca-bd_CS, EGF-like_Ca-bd_dom, EGF-like_dom	FALSE	FALSE
18	59435924	59436141	CCBE1	ENSG00000183287	ENST00000650467	ENSE00003835488	59435924	59436141	9	0	2						IPR018097, IPR001881, IPR000742	EGF_Ca-bd_CS, EGF-like_Ca-bd_dom, EGF-like_dom	FALSE	FALSE
18			ZBTB7C	ENSG00000184828	ENST00000535628	ENSE00002311974	48137007	48137361	1	-1	-1						IPR036236, IPR016024, IPR013087, IPR011333	Znf_C2H2_sf, ARM-type_fold, Znf_C2H2_type, SKP1/BTB/POZ_sf	FALSE	FALSE
18	48039900	48041107	ZBTB7C	ENSG00000184828	ENST00000535628	ENSE00001307737	48039900	48041123	2	-1	2						IPR036236, IPR016024, IPR013087, IPR011333	Znf_C2H2_sf, ARM-type_fold, Znf_C2H2_type, SKP1/BTB/POZ_sf	FALSE	FALSE
18	48029260	48029911	ZBTB7C	ENSG00000184828	ENST00000535628	ENSE00002323691	48026673	48029911	3	2	-1						IPR036236, IPR016024, IPR013087, IPR011333	Znf_C2H2_sf, ARM-type_fold, Znf_C2H2_type, SKP1/BTB/POZ_sf	FALSE	FALSE
18			ZBTB7C	ENSG00000184828	ENST00000588982	ENSE00002779682	48165131	48165566	1	-1	-1				TRUE		IPR036236, IPR016024, IPR013087, IPR011333	Znf_C2H2_sf, ARM-type_fold, Znf_C2H2_type, SKP1/BTB/POZ_sf	FALSE	FALSE
18			ZBTB7C	ENSG00000184828	ENST00000588982	ENSE00002917425	48162348	48162397	2	-1	-1						IPR036236, IPR016024, IPR013087, IPR011333	Znf_C2H2_sf, ARM-type_fold, Znf_C2H2_type, SKP1/BTB/POZ_sf	FALSE	FALSE
18			ZBTB7C	ENSG00000184828	ENST00000590437	ENSE00002773742	48165131	48165331	1	-1	-1				TRUE		IPR011333	SKP1/BTB/POZ_sf	FALSE	FALSE
18			ZBTB7C	ENSG00000184828	ENST00000590437	ENSE00002859528	48087670	48087798	2	-1	-1				TRUE		IPR011333	SKP1/BTB/POZ_sf	FALSE	FALSE
18	48040908	48041107	ZBTB7C	ENSG00000184828	ENST00000590437	ENSE00002895051	48040908	48041123	3	-1	2						IPR011333	SKP1/BTB/POZ_sf	FALSE	FALSE
18			ZBTB7C	ENSG00000184828	ENST00000590800	ENSE00002874498	48409226	48409383	1	-1	-1						IPR036236, IPR016024, IPR013087, IPR011333	Znf_C2H2_sf, ARM-type_fold, Znf_C2H2_type, SKP1/BTB/POZ_sf	FALSE	FALSE
18			ZBTB7C	ENSG00000184828	ENST00000590800	ENSE00002793715	48338174	48338398	2	-1	-1				TRUE		IPR036236, IPR016024, IPR013087, IPR011333	Znf_C2H2_sf, ARM-type_fold, Znf_C2H2_type, SKP1/BTB/POZ_sf	FALSE	FALSE
18			ZBTB7C	ENSG00000184828	ENST00000590800	ENSE00002744375	48185934	48185995	3	-1	-1						IPR036236, IPR016024, IPR013087, IPR011333	Znf_C2H2_sf, ARM-type_fold, Znf_C2H2_type, SKP1/BTB/POZ_sf	FALSE	FALSE
18	48029260	48029911	ZBTB7C	ENSG00000184828	ENST00000590800	ENSE00003844340	48026672	48029911	5	2	-1						IPR036236, IPR016024, IPR013087, IPR011333	Znf_C2H2_sf, ARM-type_fold, Znf_C2H2_type, SKP1/BTB/POZ_sf	FALSE	FALSE
18			MC2R	ENSG00000185231	ENST00000327606	ENSE00001496022	13915488	13915536	1	-1	-1				TRUE		IPR017452, IPR001671, IPR001168	GPCR_Rhodpsn_7TM, Melcrt_ACTH_rcpt, ACTH_rcpt	FALSE	FALSE
18	13884625	13885518	MC2R	ENSG00000185231	ENST00000327606	ENSE00001297447	13882044	13885646	2	-1	-1						IPR017452, IPR001671, IPR001168	GPCR_Rhodpsn_7TM, Melcrt_ACTH_rcpt, ACTH_rcpt	FALSE	FALSE
18			MC2R	ENSG00000185231	ENST00000399821	ENSE00002777265	13915630	13915707	1	-1	-1				TRUE		IPR017452, IPR001671, IPR001168	GPCR_Rhodpsn_7TM, Melcrt_ACTH_rcpt, ACTH_rcpt	FALSE	FALSE
18	13885149	13885518	MC2R	ENSG00000185231	ENST00000399821	ENSE00001540307	13885149	13885646	2	-1	1						IPR017452, IPR001671, IPR001168	GPCR_Rhodpsn_7TM, Melcrt_ACTH_rcpt, ACTH_rcpt	FALSE	FALSE
18			ZNF396	ENSG00000186496	ENST00000306346	ENSE00001197905	35377278	35377337	1	-1	-1						IPR038269, IPR036236, IPR013087	SCAN_sf, Znf_C2H2_sf, Znf_C2H2_type	FALSE	FALSE
18	35373876	35374292	ZNF396	ENSG00000186496	ENST00000306346	ENSE00001327939	35373876	35374364	2	-1	0						IPR038269, IPR036236, IPR013087	SCAN_sf, Znf_C2H2_sf, Znf_C2H2_type	FALSE	FALSE
18	35373456	35373600	ZNF396	ENSG00000186496	ENST00000306346	ENSE00001134290	35373456	35373600	3	0	1						IPR038269, IPR036236, IPR013087	SCAN_sf, Znf_C2H2_sf, Znf_C2H2_type	FALSE	FALSE
18	35369316	35369660	ZNF396	ENSG00000186496	ENST00000306346	ENSE00001134279	35369316	35369660	4	1	1		TRUE				IPR038269, IPR036236, IPR013087	SCAN_sf, Znf_C2H2_sf, Znf_C2H2_type	FALSE	FALSE
18	35368351	35368445	ZNF396	ENSG00000186496	ENST00000306346	ENSE00001197909	35366697	35368445	5	1	-1						IPR038269, IPR036236, IPR013087	SCAN_sf, Znf_C2H2_sf, Znf_C2H2_type	FALSE	FALSE
18			ZNF396	ENSG00000186496	ENST00000585522	ENSE00002849992	35376127	35376270	2	-1	-1				TRUE		IPR038269	SCAN_sf	FALSE	FALSE
18	35373899	35374292	ZNF396	ENSG00000186496	ENST00000585522	ENSE00002836955	35373899	35374364	3	-1	1						IPR038269	SCAN_sf	FALSE	FALSE
18	35373385	35373600	ZNF396	ENSG00000186496	ENST00000586687	ENSE00002737899	35372830	35373600	3	0	-1						IPR038269	SCAN_sf	FALSE	FALSE
18	35369215	35369660	ZNF396	ENSG00000186496	ENST00000589332	ENSE00002891752	35366694	35369660	4	1	-1						IPR038269, IPR036236, IPR013087	SCAN_sf, Znf_C2H2_sf, Znf_C2H2_type	FALSE	FALSE
18			ZNF397	ENSG00000186812	ENST00000261333	ENSE00001010339	35241055	35241109	1	-1	-1				TRUE		IPR038269	SCAN_sf	FALSE	FALSE
18	35242471	35242884	ZNF397	ENSG00000186812	ENST00000261333	ENSE00000797049	35242391	35242884	2	-1	0						IPR038269	SCAN_sf	FALSE	FALSE
18	35243152	35243293	ZNF397	ENSG00000186812	ENST00000261333	ENSE00003460384	35243152	35243293	3	0	1						IPR038269, IPR036236, IPR013087	SCAN_sf, Znf_C2H2_sf, Znf_C2H2_type	FALSE	FALSE
18	35245262	35245351	ZNF397	ENSG00000186812	ENST00000261333	ENSE00003596017	35245262	35245351	4	1	1		TRUE				IPR038269	SCAN_sf	FALSE	FALSE
18	35254232	35254402	ZNF397	ENSG00000186812	ENST00000261333	ENSE00003487490	35254232	35254402	5	1	1		TRUE				IPR038269	SCAN_sf	FALSE	FALSE
18	35257928	35257938	ZNF397	ENSG00000186812	ENST00000261333	ENSE00001494780	35257928	35258394	6	1	-1						IPR038269	SCAN_sf	FALSE	FALSE
18			ZNF397	ENSG00000186812	ENST00000330501	ENSE00003841953	35241034	35241109	1	-1	-1						IPR038269, IPR036236, IPR013087	SCAN_sf, Znf_C2H2_sf, Znf_C2H2_type	FALSE	FALSE
18	35245262	35246310	ZNF397	ENSG00000186812	ENST00000330501	ENSE00001606963	35245262	35249808	4	1	-1						IPR038269, IPR036236, IPR013087	SCAN_sf, Znf_C2H2_sf, Znf_C2H2_type	FALSE	FALSE
18	35257928	35257938	ZNF397	ENSG00000186812	ENST00000355632	ENSE00002263271	35257928	35259227	5	1	-1						IPR038269	SCAN_sf	FALSE	FALSE
18			ZNF397	ENSG00000186812	ENST00000585800	ENSE00002757033	35241057	35241690	1	-1	-1						IPR038269	SCAN_sf	FALSE	FALSE
18	35243152	35243361	ZNF397	ENSG00000186812	ENST00000585800	ENSE00002844146	35243152	35244069	3	0	-1						IPR038269	SCAN_sf	FALSE	FALSE
18	35242473	35242941	ZNF397	ENSG00000186812	ENST00000588119	ENSE00002880135	35242473	35242941	1	2	0						IPR038269	SCAN_sf	FALSE	FALSE
18	35243152	35243284	ZNF397	ENSG00000186812	ENST00000588119	ENSE00002770065	35243152	35243284	2	0	1						IPR038269	SCAN_sf	FALSE	FALSE
18			ZNF397	ENSG00000186812	ENST00000591206	ENSE00002866922	35241037	35241109	1	-1	-1						IPR038269	SCAN_sf	FALSE	FALSE
18	35243152	35243361	ZNF397	ENSG00000186812	ENST00000591206	ENSE00002923009	35243152	35244100	3	0	-1						IPR038269	SCAN_sf	FALSE	FALSE
18	35242471	35242884	ZNF397	ENSG00000186812	ENST00000592264	ENSE00002846830	35242390	35242884	1	-1	0						IPR038269	SCAN_sf	FALSE	FALSE
18			ZNF397	ENSG00000186812	ENST00000601719	ENSE00003101291	35241036	35241071	1	-1	-1						IPR038269	SCAN_sf	FALSE	FALSE
18	35242471	35242886	ZNF397	ENSG00000186812	ENST00000601719	ENSE00003032911	35242391	35242886	2	-1	2						IPR038269	SCAN_sf	FALSE	FALSE
18			ZSCAN30	ENSG00000186814	ENST00000333206	ENSE00002764019	35290084	35290229	1	-1	-1						IPR038269, IPR036236, IPR013087	SCAN_sf, Znf_C2H2_sf, Znf_C2H2_type	FALSE	FALSE
18	35263945	35264352	ZSCAN30	ENSG00000186814	ENST00000333206	ENSE00002994806	35263945	35264455	2	-1	0						IPR038269, IPR036236, IPR013087	SCAN_sf, Znf_C2H2_sf, Znf_C2H2_type	FALSE	FALSE
18	35263513	35263657	ZSCAN30	ENSG00000186814	ENST00000333206	ENSE00001335650	35263513	35263657	3	0	1						IPR038269, IPR036236, IPR013087	SCAN_sf, Znf_C2H2_sf, Znf_C2H2_type	FALSE	FALSE
18	35253450	35254381	ZSCAN30	ENSG00000186814	ENST00000333206	ENSE00003720928	35251062	35254381	4	1	-1						IPR038269, IPR036236, IPR013087	SCAN_sf, Znf_C2H2_sf, Znf_C2H2_type	FALSE	FALSE
18			ZSCAN30	ENSG00000186814	ENST00000420878	ENSE00001424993	35290084	35290232	1	-1	-1				TRUE		IPR038269, IPR036236, IPR013087	SCAN_sf, Znf_C2H2_sf, Znf_C2H2_type	FALSE	FALSE
18			ZSCAN30	ENSG00000186814	ENST00000420878	ENSE00002237009	35267476	35267679	2	-1	-1						IPR038269, IPR036236, IPR013087	SCAN_sf, Znf_C2H2_sf, Znf_C2H2_type	FALSE	FALSE
18	35253450	35254381	ZSCAN30	ENSG00000186814	ENST00000420878	ENSE00001323801	35251068	35254381	5	1	-1						IPR038269, IPR036236, IPR013087	SCAN_sf, Znf_C2H2_sf, Znf_C2H2_type	FALSE	FALSE
18	35263945	35264046	ZSCAN30	ENSG00000186814	ENST00000588448	ENSE00002864363	35263945	35264046	1	0	0						IPR038269	SCAN_sf	FALSE	FALSE
18	35263484	35263657	ZSCAN30	ENSG00000186814	ENST00000588448	ENSE00002941522	35263296	35263657	2	0	-1						IPR038269	SCAN_sf	FALSE	FALSE
18			ZSCAN30	ENSG00000186814	ENST00000589178	ENSE00002905202	35290084	35290197	1	-1	-1						IPR038269	SCAN_sf	FALSE	FALSE
18	35263128	35263240	ZSCAN30	ENSG00000186814	ENST00000589178	ENSE00002940388	35260643	35263240	4	1	-1						IPR038269	SCAN_sf	FALSE	FALSE
18			ZSCAN30	ENSG00000186814	ENST00000592278	ENSE00002899021	35290131	35290221	1	-1	-1						IPR038269	SCAN_sf	FALSE	FALSE
18	35263684	35263713	ZSCAN30	ENSG00000186814	ENST00000592278	ENSE00002961939	35263585	35263713	3	0	-1						IPR038269	SCAN_sf	FALSE	FALSE
18			ZSCAN30	ENSG00000186814	ENST00000592598	ENSE00002949299	35267878	35267948	1	-1	-1				TRUE		IPR038269	SCAN_sf	FALSE	FALSE
18			ZSCAN30	ENSG00000186814	ENST00000592598	ENSE00002811873	35267476	35267682	2	-1	-1				TRUE		IPR038269	SCAN_sf	FALSE	FALSE
18	35264146	35264352	ZSCAN30	ENSG00000186814	ENST00000592598	ENSE00002794716	35264146	35264455	3	-1	0						IPR038269	SCAN_sf	FALSE	FALSE
18			ZSCAN30	ENSG00000186814	ENST00000610712	ENSE00003735878	35290131	35290245	1	-1	-1						IPR036236	Znf_C2H2_sf	FALSE	FALSE
18	35253450	35254373	ZSCAN30	ENSG00000186814	ENST00000610712	ENSE00003715236	35251058	35254381	2	-1	-1						IPR036236	Znf_C2H2_sf	FALSE	FALSE
18	35263938	35264223	ZSCAN30	ENSG00000186814	ENST00000639929	ENSE00003805234	35263938	35264223	1	0	1						IPR038269, IPR036236, IPR013087	SCAN_sf, Znf_C2H2_sf, Znf_C2H2_type	FALSE	FALSE
18	35260375	35260407	ZSCAN30	ENSG00000186814	ENST00000639929	ENSE00003805851	35260375	35260407	2	1	1		TRUE				IPR038269, IPR036236, IPR013087	SCAN_sf, Znf_C2H2_sf, Znf_C2H2_type	FALSE	FALSE
18	35260106	35260152	ZSCAN30	ENSG00000186814	ENST00000639929	ENSE00003806061	35260106	35260152	3	1	0						IPR038269, IPR036236, IPR013087	SCAN_sf, Znf_C2H2_sf, Znf_C2H2_type	FALSE	FALSE
18	35259672	35259703	ZSCAN30	ENSG00000186814	ENST00000639929	ENSE00003805020	35259672	35259703	4	0	2						IPR038269, IPR036236, IPR013087	SCAN_sf, Znf_C2H2_sf, Znf_C2H2_type	FALSE	FALSE
18	35258829	35258866	ZSCAN30	ENSG00000186814	ENST00000639929	ENSE00003803260	35258829	35258866	5	2	1						IPR038269, IPR036236, IPR013087	SCAN_sf, Znf_C2H2_sf, Znf_C2H2_type	FALSE	FALSE
18	35256269	35256321	ZSCAN30	ENSG00000186814	ENST00000639929	ENSE00003803754	35256269	35256321	6	1	0						IPR038269, IPR036236, IPR013087	SCAN_sf, Znf_C2H2_sf, Znf_C2H2_type	FALSE	FALSE
18	35255778	35255801	ZSCAN30	ENSG00000186814	ENST00000639929	ENSE00003807126	35255778	35255801	7	0	0	TRUE					IPR038269, IPR036236, IPR013087	SCAN_sf, Znf_C2H2_sf, Znf_C2H2_type	FALSE	FALSE
18	35254962	35254988	ZSCAN30	ENSG00000186814	ENST00000639929	ENSE00003809056	35254962	35254988	8	0	0	TRUE					IPR038269, IPR036236, IPR013087	SCAN_sf, Znf_C2H2_sf, Znf_C2H2_type	FALSE	FALSE
18	35253459	35254223	ZSCAN30	ENSG00000186814	ENST00000639929	ENSE00003808860	35253459	35254223	9	0	0						IPR038269, IPR036236, IPR013087	SCAN_sf, Znf_C2H2_sf, Znf_C2H2_type	FALSE	FALSE
18	52752162	52752374	DCC	ENSG00000187323	ENST00000304775	ENSE00002686001	52752162	52752374	1	1	1
18	52906044	52906328	DCC	ENSG00000187323	ENST00000304775	ENSE00003734028	52906044	52906328	2	1	1		TRUE				IPR036179, IPR036116, IPR033012, IPR013783, IPR013098, IPR010560, IPR007110, IPR003961, IPR003599	Ig-like_dom_sf, FN3_sf, DCC, Ig-like_fold, Ig_I-set, Neogenin_C, Ig-like_dom, FN3_dom, Ig_sub	FALSE	FALSE
18	52923707	52923857	DCC	ENSG00000187323	ENST00000304775	ENSE00001129712	52923707	52923857	3	1	2						IPR036179, IPR036116, IPR033012, IPR013783, IPR013098, IPR010560, IPR007110, IPR003961, IPR003599	Ig-like_dom_sf, FN3_sf, DCC, Ig-like_fold, Ig_I-set, Neogenin_C, Ig-like_dom, FN3_dom, Ig_sub	FALSE	FALSE
18	52925234	52925370	DCC	ENSG00000187323	ENST00000304775	ENSE00003535823	52925234	52925370	4	2	1						IPR036179, IPR036116, IPR033012, IPR013783, IPR013098, IPR010560, IPR007110, IPR003961, IPR003599	Ig-like_dom_sf, FN3_sf, DCC, Ig-like_fold, Ig_I-set, Neogenin_C, Ig-like_dom, FN3_dom, Ig_sub	FALSE	FALSE
18	53063305	53063459	DCC	ENSG00000187323	ENST00000304775	ENSE00003493865	53063305	53063459	5	1	0						IPR036179, IPR036116, IPR033012, IPR013783, IPR013098, IPR010560, IPR007110, IPR003961, IPR003599	Ig-like_dom_sf, FN3_sf, DCC, Ig-like_fold, Ig_I-set, Neogenin_C, Ig-like_dom, FN3_dom, Ig_sub	FALSE	FALSE
18	53066046	53066166	DCC	ENSG00000187323	ENST00000304775	ENSE00003489697	53066046	53066166	6	0	1						IPR036179, IPR036116, IPR033012, IPR013783, IPR013098, IPR010560, IPR007110, IPR003961, IPR003599	Ig-like_dom_sf, FN3_sf, DCC, Ig-like_fold, Ig_I-set, Neogenin_C, Ig-like_dom, FN3_dom, Ig_sub	FALSE	FALSE
18	53157356	53157512	DCC	ENSG00000187323	ENST00000304775	ENSE00001314237	53157356	53157512	7	1	2						IPR036179, IPR036116, IPR033012, IPR013783, IPR013098, IPR010560, IPR007110, IPR003961, IPR003599	Ig-like_dom_sf, FN3_sf, DCC, Ig-like_fold, Ig_I-set, Neogenin_C, Ig-like_dom, FN3_dom, Ig_sub	FALSE	FALSE
18	53178962	53179116	DCC	ENSG00000187323	ENST00000304775	ENSE00001128990	53178962	53179116	8	2	1						IPR036179, IPR036116, IPR033012, IPR013783, IPR013098, IPR010560, IPR007110, IPR003961, IPR003599	Ig-like_dom_sf, FN3_sf, DCC, Ig-like_fold, Ig_I-set, Neogenin_C, Ig-like_dom, FN3_dom, Ig_sub	FALSE	FALSE
18	53205216	53205364	DCC	ENSG00000187323	ENST00000304775	ENSE00001128981	53205216	53205364	9	1	0						IPR036179, IPR036116, IPR033012, IPR013783, IPR013098, IPR010560, IPR007110, IPR003961, IPR003599	Ig-like_dom_sf, FN3_sf, DCC, Ig-like_fold, Ig_I-set, Neogenin_C, Ig-like_dom, FN3_dom, Ig_sub	FALSE	FALSE
18	53207679	53207817	DCC	ENSG00000187323	ENST00000304775	ENSE00001128975	53207679	53207817	10	0	1						IPR036179, IPR036116, IPR033012, IPR013783, IPR013098, IPR010560, IPR007110, IPR003961, IPR003599	Ig-like_dom_sf, FN3_sf, DCC, Ig-like_fold, Ig_I-set, Neogenin_C, Ig-like_dom, FN3_dom, Ig_sub	FALSE	FALSE
18	53215548	53215597	DCC	ENSG00000187323	ENST00000304775	ENSE00001344756	53215548	53215597	11	1	0						IPR036179, IPR036116, IPR033012, IPR013783, IPR013098, IPR010560, IPR007110, IPR003961, IPR003599	Ig-like_dom_sf, FN3_sf, DCC, Ig-like_fold, Ig_I-set, Neogenin_C, Ig-like_dom, FN3_dom, Ig_sub	FALSE	FALSE
18	53305578	53305719	DCC	ENSG00000187323	ENST00000304775	ENSE00001128958	53305578	53305719	12	0	1						IPR036179, IPR036116, IPR033012, IPR013783, IPR013098, IPR010560, IPR007110, IPR003961, IPR003599	Ig-like_dom_sf, FN3_sf, DCC, Ig-like_fold, Ig_I-set, Neogenin_C, Ig-like_dom, FN3_dom, Ig_sub	FALSE	FALSE
18	53322047	53322157	DCC	ENSG00000187323	ENST00000304775	ENSE00001326743	53322047	53322157	13	1	1		TRUE				IPR036179, IPR036116, IPR033012, IPR013783, IPR013098, IPR010560, IPR007110, IPR003961, IPR003599	Ig-like_dom_sf, FN3_sf, DCC, Ig-like_fold, Ig_I-set, Neogenin_C, Ig-like_dom, FN3_dom, Ig_sub	FALSE	FALSE
18	53339713	53339907	DCC	ENSG00000187323	ENST00000304775	ENSE00001128947	53339713	53339907	14	1	1		TRUE				IPR036179, IPR036116, IPR033012, IPR013783, IPR013098, IPR010560, IPR007110, IPR003961, IPR003599	Ig-like_dom_sf, FN3_sf, DCC, Ig-like_fold, Ig_I-set, Neogenin_C, Ig-like_dom, FN3_dom, Ig_sub	FALSE	FALSE
18	53386043	53386138	DCC	ENSG00000187323	ENST00000304775	ENSE00001128943	53386043	53386138	15	1	1		TRUE				IPR036179, IPR036116, IPR033012, IPR013783, IPR013098, IPR010560, IPR007110, IPR003961, IPR003599	Ig-like_dom_sf, FN3_sf, DCC, Ig-like_fold, Ig_I-set, Neogenin_C, Ig-like_dom, FN3_dom, Ig_sub	FALSE	FALSE
18	53397308	53397369	DCC	ENSG00000187323	ENST00000304775	ENSE00003659407	53397308	53397446	16	1	-1
18			DCC	ENSG00000187323	ENST00000304775	ENSE00003496479	53402786	53402893	17	-1	-1				TRUE
18			DCC	ENSG00000187323	ENST00000304775	ENSE00003507967	53410452	53410646	18	-1	-1				TRUE
18			DCC	ENSG00000187323	ENST00000304775	ENSE00002231989	53416124	53416557	19	-1	-1
18	52752032	52752374	DCC	ENSG00000187323	ENST00000412726	ENSE00003579880	52752032	52752374	1	0	1						IPR036179, IPR036116, IPR033012, IPR013783, IPR013098, IPR010560, IPR007110, IPR003961, IPR003599	Ig-like_dom_sf, FN3_sf, DCC, Ig-like_fold, Ig_I-set, Neogenin_C, Ig-like_dom, FN3_dom, Ig_sub	FALSE	FALSE
18	53391655	53391887	DCC	ENSG00000187323	ENST00000412726	ENSE00001128938	53391655	53391887	16	1	0						IPR036179, IPR036116, IPR033012, IPR013783, IPR013098, IPR010560, IPR007110, IPR003961, IPR003599	Ig-like_dom_sf, FN3_sf, DCC, Ig-like_fold, Ig_I-set, Neogenin_C, Ig-like_dom, FN3_dom, Ig_sub	FALSE	FALSE
18	53397308	53397446	DCC	ENSG00000187323	ENST00000412726	ENSE00003467698	53397308	53397446	17	0	1						IPR036179, IPR036116, IPR033012, IPR013783, IPR013098, IPR010560, IPR007110, IPR003961, IPR003599	Ig-like_dom_sf, FN3_sf, DCC, Ig-like_fold, Ig_I-set, Neogenin_C, Ig-like_dom, FN3_dom, Ig_sub	FALSE	FALSE
18	53402786	53402893	DCC	ENSG00000187323	ENST00000412726	ENSE00003676694	53402786	53402893	18	1	1		TRUE				IPR036179, IPR036116, IPR033012, IPR013783, IPR013098, IPR010560, IPR007110, IPR003961, IPR003599	Ig-like_dom_sf, FN3_sf, DCC, Ig-like_fold, Ig_I-set, Neogenin_C, Ig-like_dom, FN3_dom, Ig_sub	FALSE	FALSE
18	53410452	53410646	DCC	ENSG00000187323	ENST00000412726	ENSE00003675049	53410452	53410646	19	1	1		TRUE				IPR036179, IPR036116, IPR033012, IPR013783, IPR013098, IPR010560, IPR007110, IPR003961, IPR003599	Ig-like_dom_sf, FN3_sf, DCC, Ig-like_fold, Ig_I-set, Neogenin_C, Ig-like_dom, FN3_dom, Ig_sub	FALSE	FALSE
18	53416124	53416156	DCC	ENSG00000187323	ENST00000412726	ENSE00001128911	53416124	53416156	20	1	1		TRUE				IPR036179, IPR036116, IPR033012, IPR013783, IPR013098, IPR010560, IPR007110, IPR003961, IPR003599	Ig-like_dom_sf, FN3_sf, DCC, Ig-like_fold, Ig_I-set, Neogenin_C, Ig-like_dom, FN3_dom, Ig_sub	FALSE	FALSE
18	53435144	53435209	DCC	ENSG00000187323	ENST00000412726	ENSE00001128905	53435144	53435209	21	1	1		TRUE				IPR036179, IPR036116, IPR033012, IPR013783, IPR013098, IPR010560, IPR007110, IPR003961, IPR003599	Ig-like_dom_sf, FN3_sf, DCC, Ig-like_fold, Ig_I-set, Neogenin_C, Ig-like_dom, FN3_dom, Ig_sub	FALSE	FALSE
18	53450500	53450662	DCC	ENSG00000187323	ENST00000412726	ENSE00001128898	53450500	53450662	22	1	2						IPR036179, IPR036116, IPR033012, IPR013783, IPR013098, IPR010560, IPR007110, IPR003961, IPR003599	Ig-like_dom_sf, FN3_sf, DCC, Ig-like_fold, Ig_I-set, Neogenin_C, Ig-like_dom, FN3_dom, Ig_sub	FALSE	FALSE
18	53459232	53459458	DCC	ENSG00000187323	ENST00000412726	ENSE00001128891	53459232	53459458	23	2	1						IPR036179, IPR036116, IPR033012, IPR013783, IPR013098, IPR010560, IPR007110, IPR003961, IPR003599	Ig-like_dom_sf, FN3_sf, DCC, Ig-like_fold, Ig_I-set, Neogenin_C, Ig-like_dom, FN3_dom, Ig_sub	FALSE	FALSE
18	53467894	53468010	DCC	ENSG00000187323	ENST00000412726	ENSE00001128886	53467894	53468010	24	1	1		TRUE				IPR036179, IPR036116, IPR033012, IPR013783, IPR013098, IPR010560, IPR007110, IPR003961, IPR003599	Ig-like_dom_sf, FN3_sf, DCC, Ig-like_fold, Ig_I-set, Neogenin_C, Ig-like_dom, FN3_dom, Ig_sub	FALSE	FALSE
18	53486797	53486958	DCC	ENSG00000187323	ENST00000412726	ENSE00001128881	53486797	53486958	25	1	1		TRUE				IPR036179, IPR036116, IPR033012, IPR013783, IPR013098, IPR010560, IPR007110, IPR003961, IPR003599	Ig-like_dom_sf, FN3_sf, DCC, Ig-like_fold, Ig_I-set, Neogenin_C, Ig-like_dom, FN3_dom, Ig_sub	FALSE	FALSE
18	53499298	53499510	DCC	ENSG00000187323	ENST00000412726	ENSE00001128875	53499298	53499510	26	1	1		TRUE				IPR036179, IPR036116, IPR033012, IPR013783, IPR013098, IPR010560, IPR007110, IPR003961, IPR003599	Ig-like_dom_sf, FN3_sf, DCC, Ig-like_fold, Ig_I-set, Neogenin_C, Ig-like_dom, FN3_dom, Ig_sub	FALSE	FALSE
18	53526617	53526759	DCC	ENSG00000187323	ENST00000412726	ENSE00001128867	53526617	53526759	27	1	0						IPR036179, IPR036116, IPR033012, IPR013783, IPR013098, IPR010560, IPR007110, IPR003961, IPR003599	Ig-like_dom_sf, FN3_sf, DCC, Ig-like_fold, Ig_I-set, Neogenin_C, Ig-like_dom, FN3_dom, Ig_sub	FALSE	FALSE
18	53530564	53530653	DCC	ENSG00000187323	ENST00000412726	ENSE00003727506	53530564	53535903	28	0	-1						IPR036179, IPR036116, IPR033012, IPR013783, IPR013098, IPR010560, IPR007110, IPR003961, IPR003599	Ig-like_dom_sf, FN3_sf, DCC, Ig-like_fold, Ig_I-set, Neogenin_C, Ig-like_dom, FN3_dom, Ig_sub	FALSE	FALSE
18	52340788	52340878	DCC	ENSG00000187323	ENST00000442544	ENSE00001322608	52340197	52340878	1	-1	1						IPR036179, IPR036116, IPR033012, IPR013783, IPR013098, IPR010560, IPR007110, IPR003961, IPR003599	Ig-like_dom_sf, FN3_sf, DCC, Ig-like_fold, Ig_I-set, Neogenin_C, Ig-like_dom, FN3_dom, Ig_sub	FALSE	FALSE
18	52752054	52752374	DCC	ENSG00000187323	ENST00000442544	ENSE00001311322	52752054	52752374	2	1	1						IPR036179, IPR036116, IPR033012, IPR013783, IPR013098, IPR010560, IPR007110, IPR003961, IPR003599	Ig-like_dom_sf, FN3_sf, DCC, Ig-like_fold, Ig_I-set, Neogenin_C, Ig-like_dom, FN3_dom, Ig_sub	FALSE	FALSE
18	53530564	53530653	DCC	ENSG00000187323	ENST00000442544	ENSE00001268586	53530564	53535899	29	0	-1						IPR036179, IPR036116, IPR033012, IPR013783, IPR013098, IPR010560, IPR007110, IPR003961, IPR003599	Ig-like_dom_sf, FN3_sf, DCC, Ig-like_fold, Ig_I-set, Neogenin_C, Ig-like_dom, FN3_dom, Ig_sub	FALSE	FALSE
18	52752060	52752374	DCC	ENSG00000187323	ENST00000578080	ENSE00002726967	52752060	52752374	1	1	1						IPR036179, IPR033012, IPR013783, IPR007110, IPR003599	Ig-like_dom_sf, DCC, Ig-like_fold, Ig-like_dom, Ig_sub	FALSE	FALSE
18	52758787	52759016	DCC	ENSG00000187323	ENST00000578080	ENSE00002700194	52758787	52759092	2	1	-1						IPR036179, IPR033012, IPR013783, IPR007110, IPR003599	Ig-like_dom_sf, DCC, Ig-like_fold, Ig-like_dom, Ig_sub	FALSE	FALSE
18			DCC	ENSG00000187323	ENST00000578949	ENSE00002729644	52934803	52934890	1	-1	-1				TRUE		IPR036179, IPR033012, IPR013783, IPR013098, IPR007110, IPR003599	Ig-like_dom_sf, DCC, Ig-like_fold, Ig_I-set, Ig-like_dom, Ig_sub	FALSE	FALSE
18	53063355	53063459	DCC	ENSG00000187323	ENST00000578949	ENSE00003677428	53063305	53063459	2	-1	0						IPR036179, IPR036116, IPR033012, IPR013783, IPR013098, IPR010560, IPR007110, IPR003961, IPR003599	Ig-like_dom_sf, FN3_sf, DCC, Ig-like_fold, Ig_I-set, Neogenin_C, Ig-like_dom, FN3_dom, Ig_sub	FALSE	FALSE
18	53157356	53157435	DCC	ENSG00000187323	ENST00000578949	ENSE00002691694	53157356	53157435	4	1	0						IPR036179, IPR033012, IPR013783, IPR013098, IPR007110, IPR003599	Ig-like_dom_sf, DCC, Ig-like_fold, Ig_I-set, Ig-like_dom, Ig_sub	FALSE	FALSE
18	52752166	52752374	DCC	ENSG00000187323	ENST00000579349	ENSE00002695641	52752166	52752374	1	2	1
18	52809299	52809312	DCC	ENSG00000187323	ENST00000579349	ENSE00002725214	52809299	52809422	2	1	-1
18			DCC	ENSG00000187323	ENST00000579349	ENSE00002732335	52906044	52906286	3	-1	-1
18	53391784	53391887	DCC	ENSG00000187323	ENST00000579941	ENSE00002716780	53391784	53391887	1	1	0						IPR036116, IPR033012, IPR013783	FN3_sf, DCC, Ig-like_fold	FALSE	FALSE
18	53416271	53416317	DCC	ENSG00000187323	ENST00000579941	ENSE00002209575	53416271	53416441	6	1	-1						IPR036116, IPR033012, IPR013783	FN3_sf, DCC, Ig-like_fold	FALSE	FALSE
18	52752167	52752374	DCC	ENSG00000187323	ENST00000581559	ENSE00003634678	52752167	52752374	1	0	1
18	52892408	52892412	DCC	ENSG00000187323	ENST00000581559	ENSE00003526593	52892408	52892532	2	1	-1
18			DCC	ENSG00000187323	ENST00000581559	ENSE00002713894	52906044	52906256	3	-1	-1
18			DCC	ENSG00000187323	ENST00000581580	ENSE00002690199	52934772	52934890	1	-1	-1				TRUE		IPR036179, IPR036116, IPR033012, IPR013783, IPR013098, IPR010560, IPR007110, IPR003961, IPR003599	Ig-like_dom_sf, FN3_sf, DCC, Ig-like_fold, Ig_I-set, Neogenin_C, Ig-like_dom, FN3_dom, Ig_sub	FALSE	FALSE
18			DCC	ENSG00000187323	ENST00000581580	ENSE00002732751	52965031	52965126	2	-1	-1						IPR036179, IPR036116, IPR033012, IPR013783, IPR013098, IPR010560, IPR007110, IPR003961, IPR003599	Ig-like_dom_sf, FN3_sf, DCC, Ig-like_fold, Ig_I-set, Neogenin_C, Ig-like_dom, FN3_dom, Ig_sub	FALSE	FALSE
18	53391715	53391887	DCC	ENSG00000187323	ENST00000581580	ENSE00001789649	53391715	53391887	14	1	0						IPR036179, IPR036116, IPR033012, IPR013783, IPR013098, IPR010560, IPR007110, IPR003961, IPR003599	Ig-like_dom_sf, FN3_sf, DCC, Ig-like_fold, Ig_I-set, Neogenin_C, Ig-like_dom, FN3_dom, Ig_sub	FALSE	FALSE
18	53486797	53486952	DCC	ENSG00000187323	ENST00000581580	ENSE00002715814	53486797	53486952	23	1	1						IPR036179, IPR036116, IPR033012, IPR013783, IPR013098, IPR010560, IPR007110, IPR003961, IPR003599	Ig-like_dom_sf, FN3_sf, DCC, Ig-like_fold, Ig_I-set, Neogenin_C, Ig-like_dom, FN3_dom, Ig_sub	FALSE	FALSE
18	53530347	53530416	DCC	ENSG00000187323	ENST00000581580	ENSE00002699390	53530347	53530416	26	0	1						IPR036179, IPR036116, IPR033012, IPR013783, IPR013098, IPR010560, IPR007110, IPR003961, IPR003599	Ig-like_dom_sf, FN3_sf, DCC, Ig-like_fold, Ig_I-set, Neogenin_C, Ig-like_dom, FN3_dom, Ig_sub	FALSE	FALSE
18	53530564	53530571	DCC	ENSG00000187323	ENST00000581580	ENSE00002726481	53530564	53530592	27	1	-1						IPR036179, IPR036116, IPR033012, IPR013783, IPR013098, IPR010560, IPR007110, IPR003961, IPR003599	Ig-like_dom_sf, FN3_sf, DCC, Ig-like_fold, Ig_I-set, Neogenin_C, Ig-like_dom, FN3_dom, Ig_sub	FALSE	FALSE
18	52752161	52752374	DCC	ENSG00000187323	ENST00000582875	ENSE00002703015	52752161	52752374	1	0	1						IPR036179, IPR033012, IPR013783	Ig-like_dom_sf, DCC, Ig-like_fold	FALSE	FALSE
18	52816634	52816686	DCC	ENSG00000187323	ENST00000582875	ENSE00002712728	52816634	52816889	2	1	-1						IPR036179, IPR033012, IPR013783	Ig-like_dom_sf, DCC, Ig-like_fold	FALSE	FALSE
18	74457062	74457259	DIPK1C	ENSG00000187773	ENST00000343998	ENSE00002206522	74457062	74457268	1	-1	0						IPR029244, IPR022049	FAM69_N, FAM69_kinase_dom	FALSE	FALSE
18	74446606	74447283	DIPK1C	ENSG00000187773	ENST00000343998	ENSE00002306371	74446606	74447283	2	0	0	TRUE					IPR029244, IPR022049	FAM69_N, FAM69_kinase_dom	FALSE	FALSE
18	74441952	74442116	DIPK1C	ENSG00000187773	ENST00000343998	ENSE00003562121	74441952	74442116	3	0	0	TRUE					IPR029244, IPR022049	FAM69_N, FAM69_kinase_dom	FALSE	FALSE
18	74436501	74436719	DIPK1C	ENSG00000187773	ENST00000343998	ENSE00001865627	74434099	74436719	4	0	-1						IPR029244, IPR022049	FAM69_N, FAM69_kinase_dom	FALSE	FALSE
18			DIPK1C	ENSG00000187773	ENST00000400291	ENSE00001542288	74457773	74457944	1	-1	-1				TRUE
18	74441952	74442095	DIPK1C	ENSG00000187773	ENST00000400291	ENSE00003655762	74441952	74442116	2	-1	0
18	74436501	74436719	DIPK1C	ENSG00000187773	ENST00000400291	ENSE00001628908	74435728	74436719	3	0	-1
18			TCF4	ENSG00000196628	ENST00000354452	ENSE00003772200	55588038	55588192	1	-1	-1				TRUE		IPR036638	HLH_DNA-bd_sf	FALSE	FALSE
18	55587045	55587116	TCF4	ENSG00000196628	ENST00000354452	ENSE00003540131	55587045	55587136	2	-1	0						IPR036638	HLH_DNA-bd_sf	FALSE	FALSE
18	55585280	55585352	TCF4	ENSG00000196628	ENST00000354452	ENSE00003688806	55585280	55585352	3	0	1						IPR036638	HLH_DNA-bd_sf	FALSE	FALSE
18	55464076	55464137	TCF4	ENSG00000196628	ENST00000354452	ENSE00003675281	55464076	55464137	4	1	0						IPR036638	HLH_DNA-bd_sf	FALSE	FALSE
18	55461019	55461115	TCF4	ENSG00000196628	ENST00000354452	ENSE00003613288	55461019	55461115	5	0	1						IPR036638	HLH_DNA-bd_sf	FALSE	FALSE
18	55403454	55403518	TCF4	ENSG00000196628	ENST00000354452	ENSE00003553770	55403454	55403518	6	1	0						IPR036638	HLH_DNA-bd_sf	FALSE	FALSE
18	55350874	55351003	TCF4	ENSG00000196628	ENST00000354452	ENSE00003505563	55350874	55351003	7	0	1						IPR036638	HLH_DNA-bd_sf	FALSE	FALSE
18	55350359	55350408	TCF4	ENSG00000196628	ENST00000354452	ENSE00003784054	55350359	55350408	8	1	0						IPR036638	HLH_DNA-bd_sf	FALSE	FALSE
18	55279551	55279656	TCF4	ENSG00000196628	ENST00000354452	ENSE00003613679	55279551	55279656	9	0	1						IPR036638	HLH_DNA-bd_sf	FALSE	FALSE
18	55275619	55275752	TCF4	ENSG00000196628	ENST00000354452	ENSE00003657177	55275619	55275752	10	1	0						IPR036638	HLH_DNA-bd_sf	FALSE	FALSE
18	55269831	55269963	TCF4	ENSG00000196628	ENST00000354452	ENSE00003564895	55269831	55269963	11	0	1						IPR036638	HLH_DNA-bd_sf	FALSE	FALSE
18	55261466	55261533	TCF4	ENSG00000196628	ENST00000354452	ENSE00003566400	55261466	55261533	12	1	0						IPR036638	HLH_DNA-bd_sf	FALSE	FALSE
18	55259949	55260027	TCF4	ENSG00000196628	ENST00000354452	ENSE00003605243	55259949	55260027	13	0	1						IPR036638	HLH_DNA-bd_sf	FALSE	FALSE
18	55257315	55257391	TCF4	ENSG00000196628	ENST00000354452	ENSE00003595877	55257315	55257391	14	1	0						IPR036638	HLH_DNA-bd_sf	FALSE	FALSE
18	55254497	55254700	TCF4	ENSG00000196628	ENST00000354452	ENSE00003519932	55254497	55254700	15	0	0	TRUE					IPR036638	HLH_DNA-bd_sf	FALSE	FALSE
18	55234548	55234683	TCF4	ENSG00000196628	ENST00000354452	ENSE00003464211	55234548	55234683	16	0	1						IPR036638	HLH_DNA-bd_sf	FALSE	FALSE
18	55232509	55232671	TCF4	ENSG00000196628	ENST00000354452	ENSE00001428057	55232509	55232671	17	1	2						IPR036638	HLH_DNA-bd_sf	FALSE	FALSE
18	55228847	55229076	TCF4	ENSG00000196628	ENST00000354452	ENSE00001103792	55228847	55229076	18	2	1						IPR036638	HLH_DNA-bd_sf	FALSE	FALSE
18	55228225	55228361	TCF4	ENSG00000196628	ENST00000354452	ENSE00003597346	55228221	55228361	19	1	-1						IPR036638	HLH_DNA-bd_sf	FALSE	FALSE
18			TCF4	ENSG00000196628	ENST00000354452	ENSE00003766717	55222185	55228030	20	-1	-1						IPR036638	HLH_DNA-bd_sf	FALSE	FALSE
18	55232521	55232671	TCF4	ENSG00000196628	ENST00000356073	ENSE00001257167	55232521	55232671	17	1	2						IPR036638	HLH_DNA-bd_sf	FALSE	FALSE
18	55635703	55635897	TCF4	ENSG00000196628	ENST00000398339	ENSE00003769983	55635703	55636027	1	-1	0						IPR036638	HLH_DNA-bd_sf	FALSE	FALSE
18	55631298	55631388	TCF4	ENSG00000196628	ENST00000398339	ENSE00003617850	55631298	55631388	2	0	1						IPR036638	HLH_DNA-bd_sf	FALSE	FALSE
18	55587045	55587136	TCF4	ENSG00000196628	ENST00000398339	ENSE00003601351	55587045	55587136	3	1	0						IPR036638	HLH_DNA-bd_sf	FALSE	FALSE
18	55321670	55321738	TCF4	ENSG00000196628	ENST00000457482	ENSE00002849422	55321670	55322222	1	-1	0						IPR036638	HLH_DNA-bd_sf	FALSE	FALSE
18			TCF4	ENSG00000196628	ENST00000457482	ENSE00002609243	55227683	55228030	13	-1	-1						IPR036638	HLH_DNA-bd_sf	FALSE	FALSE
18			TCF4	ENSG00000196628	ENST00000537578	ENSE00002236640	55589297	55589836	1	-1	-1				TRUE		IPR036638	HLH_DNA-bd_sf	FALSE	FALSE
18			TCF4	ENSG00000196628	ENST00000537578	ENSE00002232497	55227752	55228030	19	-1	-1						IPR036638	HLH_DNA-bd_sf	FALSE	FALSE
18			TCF4	ENSG00000196628	ENST00000537856	ENSE00002614750	55401580	55401757	1	-1	-1				TRUE		IPR036638	HLH_DNA-bd_sf	FALSE	FALSE
18	55350874	55350982	TCF4	ENSG00000196628	ENST00000537856	ENSE00003513377	55350874	55351000	2	-1	1						IPR036638	HLH_DNA-bd_sf	FALSE	FALSE
18			TCF4	ENSG00000196628	ENST00000537856	ENSE00002578122	55227849	55228030	15	-1	-1						IPR036638	HLH_DNA-bd_sf	FALSE	FALSE
18			TCF4	ENSG00000196628	ENST00000540999	ENSE00002321796	55585811	55586105	1	-1	-1				TRUE		IPR036638	HLH_DNA-bd_sf	FALSE	FALSE
18			TCF4	ENSG00000196628	ENST00000540999	ENSE00002318092	55227690	55228030	19	-1	-1						IPR036638	HLH_DNA-bd_sf	FALSE	FALSE
18	55510579	55510597	TCF4	ENSG00000196628	ENST00000543082	ENSE00002301700	55510579	55510772	1	-1	1						IPR036638	HLH_DNA-bd_sf	FALSE	FALSE
18			TCF4	ENSG00000196628	ENST00000543082	ENSE00002224599	55227689	55228030	18	-1	-1						IPR036638	HLH_DNA-bd_sf	FALSE	FALSE
18	55403621	55403714	TCF4	ENSG00000196628	ENST00000544241	ENSE00002207951	55403621	55403995	1	-1	1						IPR036638	HLH_DNA-bd_sf	FALSE	FALSE
18	55350874	55351000	TCF4	ENSG00000196628	ENST00000544241	ENSE00003668527	55350874	55351000	3	0	1						IPR036638	HLH_DNA-bd_sf	FALSE	FALSE
18			TCF4	ENSG00000196628	ENST00000544241	ENSE00002620812	55227855	55228030	16	-1	-1						IPR036638	HLH_DNA-bd_sf	FALSE	FALSE
18	55302416	55302484	TCF4	ENSG00000196628	ENST00000561831	ENSE00002594934	55302416	55302626	1	-1	0						IPR036638	HLH_DNA-bd_sf	FALSE	FALSE
18			TCF4	ENSG00000196628	ENST00000561831	ENSE00002594500	55227878	55228030	13	-1	-1						IPR036638	HLH_DNA-bd_sf	FALSE	FALSE
18			TCF4	ENSG00000196628	ENST00000561992	ENSE00002581763	55422180	55422492	1	-1	-1				TRUE		IPR036638	HLH_DNA-bd_sf	FALSE	FALSE
18	55350874	55350982	TCF4	ENSG00000196628	ENST00000561992	ENSE00003679868	55350874	55351003	3	-1	1						IPR036638	HLH_DNA-bd_sf	FALSE	FALSE
18			TCF4	ENSG00000196628	ENST00000561992	ENSE00002223196	55227864	55228030	16	-1	-1						IPR036638	HLH_DNA-bd_sf	FALSE	FALSE
18	55403621	55403714	TCF4	ENSG00000196628	ENST00000564228	ENSE00002598571	55403621	55403714	1	0	1						IPR036638	HLH_DNA-bd_sf	FALSE	FALSE
18			TCF4	ENSG00000196628	ENST00000564228	ENSE00002618426	55227911	55228030	16	-1	-1						IPR036638	HLH_DNA-bd_sf	FALSE	FALSE
18			TCF4	ENSG00000196628	ENST00000564403	ENSE00002619679	55589297	55589839	1	-1	-1						IPR036638	HLH_DNA-bd_sf	FALSE	FALSE
18	55279551	55279674	TCF4	ENSG00000196628	ENST00000564403	ENSE00002589384	55279551	55279674	9	0	1						IPR036638	HLH_DNA-bd_sf	FALSE	FALSE
18			TCF4	ENSG00000196628	ENST00000564403	ENSE00001532803	55227936	55228030	20	-1	-1						IPR036638	HLH_DNA-bd_sf	FALSE	FALSE
18			TCF4	ENSG00000196628	ENST00000564999	ENSE00002616151	55588449	55588625	1	-1	-1				TRUE		IPR036638	HLH_DNA-bd_sf	FALSE	FALSE
18			TCF4	ENSG00000196628	ENST00000564999	ENSE00003769408	55226646	55228030	20	-1	-1						IPR036638	HLH_DNA-bd_sf	FALSE	FALSE
18			TCF4	ENSG00000196628	ENST00000565018	ENSE00002586712	55589297	55589777	1	-1	-1						IPR036638	HLH_DNA-bd_sf	FALSE	FALSE
18			TCF4	ENSG00000196628	ENST00000566279	ENSE00002626439	55588470	55588617	1	-1	-1						IPR036638	HLH_DNA-bd_sf	FALSE	FALSE
18	55588470	55588535	TCF4	ENSG00000196628	ENST00000566286	ENSE00002619130	55588470	55588535	1	0	0						IPR036638	HLH_DNA-bd_sf	FALSE	FALSE
18	55257315	55257388	TCF4	ENSG00000196628	ENST00000566286	ENSE00002583529	55257315	55257388	13	1	0						IPR036638	HLH_DNA-bd_sf	FALSE	FALSE
18	55587045	55587116	TCF4	ENSG00000196628	ENST00000567880	ENSE00002615144	55587045	55587116	1	0	0						IPR036638	HLH_DNA-bd_sf	FALSE	FALSE
18			TCF4	ENSG00000196628	ENST00000568673	ENSE00002603042	55585811	55585908	1	-1	-1						IPR036638	HLH_DNA-bd_sf	FALSE	FALSE
18			TCF4	ENSG00000196628	ENST00000568673	ENSE00002602326	55227679	55228030	19	-1	-1						IPR036638	HLH_DNA-bd_sf	FALSE	FALSE
18			TCF4	ENSG00000196628	ENST00000568740	ENSE00002613645	55589297	55589806	1	-1	-1				TRUE		IPR036638	HLH_DNA-bd_sf	FALSE	FALSE
18			TCF4	ENSG00000196628	ENST00000568740	ENSE00002619054	55227846	55228030	19	-1	-1						IPR036638	HLH_DNA-bd_sf	FALSE	FALSE
18			TCF4	ENSG00000196628	ENST00000570177	ENSE00002625096	55402055	55402240	1	-1	-1				TRUE		IPR036638	HLH_DNA-bd_sf	FALSE	FALSE
18			TCF4	ENSG00000196628	ENST00000570177	ENSE00002605752	55227984	55228030	15	-1	-1						IPR036638	HLH_DNA-bd_sf	FALSE	FALSE
18	55321670	55321738	TCF4	ENSG00000196628	ENST00000570287	ENSE00002825558	55321670	55321986	1	-1	0						IPR036638	HLH_DNA-bd_sf	FALSE	FALSE
18			TCF4	ENSG00000196628	ENST00000570287	ENSE00003767237	55226644	55228030	13	-1	-1						IPR036638	HLH_DNA-bd_sf	FALSE	FALSE
18			TCF4	ENSG00000196628	ENST00000616053	ENSE00001346530	55588038	55588629	1	-1	-1				TRUE		IPR036638	HLH_DNA-bd_sf	FALSE	FALSE
18			TCF4	ENSG00000196628	ENST00000616053	ENSE00003740660	55587045	55587136	2	-1	-1				TRUE		IPR036638	HLH_DNA-bd_sf	FALSE	FALSE
18			TCF4	ENSG00000196628	ENST00000616053	ENSE00001335250	55222331	55228030	18	-1	-1						IPR036638	HLH_DNA-bd_sf	FALSE	FALSE
18			TCF4	ENSG00000196628	ENST00000626584	ENSE00003768433	55422176	55422356	1	-1	-1				TRUE		IPR036638	HLH_DNA-bd_sf	FALSE	FALSE
18	55279551	55279557	TCF4	ENSG00000196628	ENST00000626584	ENSE00003770013	55279551	55279656	3	-1	1						IPR036638	HLH_DNA-bd_sf	FALSE	FALSE
18	55228225	55228361	TCF4	ENSG00000196628	ENST00000626584	ENSE00003765387	55228225	55228361	13	1	0						IPR036638	HLH_DNA-bd_sf	FALSE	FALSE
18	55228847	55228955	TCF4	ENSG00000196628	ENST00000626631	ENSE00003772655	55228847	55228955	1	0	1
18	55228225	55228361	TCF4	ENSG00000196628	ENST00000626631	ENSE00003761534	55227849	55228361	2	1	-1
18			TCF4	ENSG00000196628	ENST00000629387	ENSE00003764558	55589297	55589807	1	-1	-1				TRUE		IPR036638	HLH_DNA-bd_sf	FALSE	FALSE
18			TCF4	ENSG00000196628	ENST00000629387	ENSE00003771885	55226793	55228030	20	-1	-1						IPR036638	HLH_DNA-bd_sf	FALSE	FALSE
18			TCF4	ENSG00000196628	ENST00000635822	ENSE00003797582	55588038	55588226	1	-1	-1						IPR036638	HLH_DNA-bd_sf	FALSE	FALSE
18	55234417	55234459	TCF4	ENSG00000196628	ENST00000635822	ENSE00003793851	55234417	55234459	17	1	2						IPR036638	HLH_DNA-bd_sf	FALSE	FALSE
18			TCF4	ENSG00000196628	ENST00000636400	ENSE00003792031	55589297	55589778	1	-1	-1						IPR036638	HLH_DNA-bd_sf	FALSE	FALSE
18			TCF4	ENSG00000196628	ENST00000636400	ENSE00003795340	55586921	55587136	2	-1	-1						IPR036638	HLH_DNA-bd_sf	FALSE	FALSE
18			TCF4	ENSG00000196628	ENST00000636822	ENSE00003798764	55383904	55384196	1	-1	-1						IPR036638	HLH_DNA-bd_sf	FALSE	FALSE
18			TCF4	ENSG00000196628	ENST00000637169	ENSE00003799481	55321255	55321640	1	-1	-1				TRUE		IPR036638	HLH_DNA-bd_sf	FALSE	FALSE
18			TCF4	ENSG00000196628	ENST00000637169	ENSE00003800839	55222335	55228030	13	-1	-1						IPR036638	HLH_DNA-bd_sf	FALSE	FALSE
18	55587045	55587146	TCF4	ENSG00000196628	ENST00000638154	ENSE00003795753	55587045	55587349	1	-1	0						IPR036638	HLH_DNA-bd_sf	FALSE	FALSE
18			TCF4	ENSG00000196628	ENST00000643689	ENSE00002611362	55351795	55352023	1	-1	-1						IPR036638	HLH_DNA-bd_sf	FALSE	FALSE
18			TCF4	ENSG00000196628	ENST00000643689	ENSE00001937271	55222334	55228030	15	-1	-1						IPR036638	HLH_DNA-bd_sf	FALSE	FALSE
18			TCF4	ENSG00000196628	ENST00000675707	ENSE00003902459	55423714	55423757	1	-1	-1				TRUE		IPR036638	HLH_DNA-bd_sf	FALSE	FALSE
18			TCF4	ENSG00000196628	ENST00000675707	ENSE00003547867	55403454	55403518	2	-1	-1				TRUE		IPR036638	HLH_DNA-bd_sf	FALSE	FALSE
18			TCF4	ENSG00000196628	ENST00000675707	ENSE00003903932	55227856	55228030	16	-1	-1						IPR036638	HLH_DNA-bd_sf	FALSE	FALSE
18	45825729	45825780	SIGLEC15	ENSG00000197046	ENST00000389474	ENSE00001430412	45825675	45825780	1	-1	1						IPR042836, IPR036179, IPR013783, IPR013106, IPR007110	SIG15, Ig-like_dom_sf, Ig-like_fold, Ig_V-set, Ig-like_dom	FALSE	FALSE
18	45837029	45837088	SIGLEC15	ENSG00000197046	ENST00000389474	ENSE00003466670	45837029	45837088	2	1	1		TRUE				IPR042836, IPR036179, IPR013783, IPR013106, IPR007110	SIG15, Ig-like_dom_sf, Ig-like_fold, Ig_V-set, Ig-like_dom	FALSE	FALSE
18	45837513	45837896	SIGLEC15	ENSG00000197046	ENST00000389474	ENSE00001505963	45837513	45837896	3	1	1		TRUE				IPR042836, IPR036179, IPR013783, IPR013106, IPR007110	SIG15, Ig-like_dom_sf, Ig-like_fold, Ig_V-set, Ig-like_dom	FALSE	FALSE
18	45838718	45839095	SIGLEC15	ENSG00000197046	ENST00000389474	ENSE00003739305	45838718	45839095	4	1	1		TRUE				IPR042836, IPR036179, IPR013783, IPR013106, IPR007110	SIG15, Ig-like_dom_sf, Ig-like_fold, Ig_V-set, Ig-like_dom	FALSE	FALSE
18	45840211	45840241	SIGLEC15	ENSG00000197046	ENST00000389474	ENSE00003716178	45840211	45840241	5	1	2						IPR042836, IPR036179, IPR013783, IPR013106, IPR007110	SIG15, Ig-like_dom_sf, Ig-like_fold, Ig_V-set, Ig-like_dom	FALSE	FALSE
18	45842106	45842187	SIGLEC15	ENSG00000197046	ENST00000389474	ENSE00003460888	45842106	45844094	6	2	-1						IPR042836, IPR036179, IPR013783, IPR013106, IPR007110	SIG15, Ig-like_dom_sf, Ig-like_fold, Ig_V-set, Ig-like_dom	FALSE	FALSE
18			SIGLEC15	ENSG00000197046	ENST00000546268	ENSE00002254368	45829091	45829183	1	-1	-1				TRUE		IPR042836, IPR036179, IPR013783	SIG15, Ig-like_dom_sf, Ig-like_fold	FALSE	FALSE
18			SIGLEC15	ENSG00000197046	ENST00000546268	ENSE00003546095	45837029	45837088	2	-1	-1				TRUE		IPR042836, IPR036179, IPR013783	SIG15, Ig-like_dom_sf, Ig-like_fold	FALSE	FALSE
18	45837852	45837885	SIGLEC15	ENSG00000197046	ENST00000546268	ENSE00002246405	45837513	45837885	3	-1	1						IPR042836, IPR036179, IPR013783	SIG15, Ig-like_dom_sf, Ig-like_fold	FALSE	FALSE
18	45842106	45842187	SIGLEC15	ENSG00000197046	ENST00000546268	ENSE00002236761	45842106	45842224	6	2	-1						IPR042836, IPR036179, IPR013783	SIG15, Ig-like_dom_sf, Ig-like_fold	FALSE	FALSE
18	45837841	45837896	SIGLEC15	ENSG00000197046	ENST00000587418	ENSE00002829925	45837841	45837896	1	2	1						IPR042836, IPR036179, IPR013783	SIG15, Ig-like_dom_sf, Ig-like_fold	FALSE	FALSE
18	45840886	45840943	SIGLEC15	ENSG00000197046	ENST00000587418	ENSE00002901206	45840886	45841094	4	2	-1						IPR042836, IPR036179, IPR013783	SIG15, Ig-like_dom_sf, Ig-like_fold	FALSE	FALSE
18			PIGN	ENSG00000197563	ENST00000357637	ENSE00002737479	62186844	62187038	1	-1	-1				TRUE		IPR037671, IPR017852, IPR017850, IPR007070	PIGN_N, GPI_EtnP_transferase_1_C, Alkaline_phosphatase_core_sf, GPI_EtnP_transferase_1	FALSE	FALSE
18	62161133	62161353	PIGN	ENSG00000197563	ENST00000357637	ENSE00001294631	62161133	62161385	3	-1	2						IPR037671, IPR017852, IPR017850, IPR007070	PIGN_N, GPI_EtnP_transferase_1_C, Alkaline_phosphatase_core_sf, GPI_EtnP_transferase_1	FALSE	FALSE
18	62157687	62157808	PIGN	ENSG00000197563	ENST00000357637	ENSE00003675271	62157687	62157808	4	2	1						IPR037671, IPR017852, IPR017850, IPR007070	PIGN_N, GPI_EtnP_transferase_1_C, Alkaline_phosphatase_core_sf, GPI_EtnP_transferase_1	FALSE	FALSE
18	62157129	62157227	PIGN	ENSG00000197563	ENST00000357637	ENSE00001011795	62157129	62157227	5	1	1		TRUE				IPR037671, IPR017852, IPR017850, IPR007070	PIGN_N, GPI_EtnP_transferase_1_C, Alkaline_phosphatase_core_sf, GPI_EtnP_transferase_1	FALSE	FALSE
18	62154545	62154651	PIGN	ENSG00000197563	ENST00000357637	ENSE00001011791	62154545	62154651	6	1	0						IPR037671, IPR017852, IPR017850, IPR007070	PIGN_N, GPI_EtnP_transferase_1_C, Alkaline_phosphatase_core_sf, GPI_EtnP_transferase_1	FALSE	FALSE
18	62148214	62148338	PIGN	ENSG00000197563	ENST00000357637	ENSE00001011789	62148214	62148338	7	0	2						IPR017852, IPR017850, IPR007070	GPI_EtnP_transferase_1_C, Alkaline_phosphatase_core_sf, GPI_EtnP_transferase_1	FALSE	FALSE
18	62146971	62147101	PIGN	ENSG00000197563	ENST00000357637	ENSE00003679388	62146971	62147101	8	2	1						IPR017852, IPR017850, IPR007070	GPI_EtnP_transferase_1_C, Alkaline_phosphatase_core_sf, GPI_EtnP_transferase_1	FALSE	FALSE
18	62145909	62146025	PIGN	ENSG00000197563	ENST00000357637	ENSE00003482293	62145909	62146025	9	1	1		TRUE				IPR017852, IPR017850, IPR007070	GPI_EtnP_transferase_1_C, Alkaline_phosphatase_core_sf, GPI_EtnP_transferase_1	FALSE	FALSE
18	62143306	62143346	PIGN	ENSG00000197563	ENST00000357637	ENSE00003626402	62143306	62143346	10	1	0						IPR017852, IPR017850, IPR007070	GPI_EtnP_transferase_1_C, Alkaline_phosphatase_core_sf, GPI_EtnP_transferase_1	FALSE	FALSE
18	62140420	62140479	PIGN	ENSG00000197563	ENST00000357637	ENSE00003488582	62140420	62140479	11	0	0	TRUE					IPR037671, IPR017852, IPR017850, IPR007070	PIGN_N, GPI_EtnP_transferase_1_C, Alkaline_phosphatase_core_sf, GPI_EtnP_transferase_1	FALSE	FALSE
18	62138983	62139075	PIGN	ENSG00000197563	ENST00000357637	ENSE00001143135	62138983	62139075	12	0	0	TRUE					IPR017852, IPR017850, IPR007070	GPI_EtnP_transferase_1_C, Alkaline_phosphatase_core_sf, GPI_EtnP_transferase_1	FALSE	FALSE
18	62138243	62138298	PIGN	ENSG00000197563	ENST00000357637	ENSE00001230592	62138243	62138298	13	0	2						IPR017852, IPR017850, IPR007070	GPI_EtnP_transferase_1_C, Alkaline_phosphatase_core_sf, GPI_EtnP_transferase_1	FALSE	FALSE
18	62114561	62114639	PIGN	ENSG00000197563	ENST00000357637	ENSE00001104721	62114561	62114639	14	2	0						IPR017852, IPR017850, IPR007070	GPI_EtnP_transferase_1_C, Alkaline_phosphatase_core_sf, GPI_EtnP_transferase_1	FALSE	FALSE
18	62113134	62113316	PIGN	ENSG00000197563	ENST00000357637	ENSE00001104709	62113134	62113316	15	0	0	TRUE					IPR017852, IPR017850, IPR007070	GPI_EtnP_transferase_1_C, Alkaline_phosphatase_core_sf, GPI_EtnP_transferase_1	FALSE	FALSE
18	62109834	62109973	PIGN	ENSG00000197563	ENST00000357637	ENSE00001230801	62109834	62109973	16	0	2						IPR017852, IPR017850, IPR007070	GPI_EtnP_transferase_1_C, Alkaline_phosphatase_core_sf, GPI_EtnP_transferase_1	FALSE	FALSE
18	62106986	62107085	PIGN	ENSG00000197563	ENST00000357637	ENSE00003617161	62106986	62107085	17	2	0						IPR017852, IPR017850, IPR007070	GPI_EtnP_transferase_1_C, Alkaline_phosphatase_core_sf, GPI_EtnP_transferase_1	FALSE	FALSE
18	62106789	62106881	PIGN	ENSG00000197563	ENST00000357637	ENSE00003569767	62106789	62106881	18	0	0	TRUE					IPR017852, IPR017850, IPR007070	GPI_EtnP_transferase_1_C, Alkaline_phosphatase_core_sf, GPI_EtnP_transferase_1	FALSE	FALSE
18	62105543	62105634	PIGN	ENSG00000197563	ENST00000357637	ENSE00003603434	62105543	62105634	19	0	2						IPR017852, IPR017850, IPR007070	GPI_EtnP_transferase_1_C, Alkaline_phosphatase_core_sf, GPI_EtnP_transferase_1	FALSE	FALSE
18	62102794	62102902	PIGN	ENSG00000197563	ENST00000357637	ENSE00003575098	62102794	62102902	20	2	0						IPR017852, IPR017850, IPR007070	GPI_EtnP_transferase_1_C, Alkaline_phosphatase_core_sf, GPI_EtnP_transferase_1	FALSE	FALSE
18	62101075	62101183	PIGN	ENSG00000197563	ENST00000357637	ENSE00003613355	62101075	62101183	21	0	1						IPR017852, IPR017850, IPR007070	GPI_EtnP_transferase_1_C, Alkaline_phosphatase_core_sf, GPI_EtnP_transferase_1	FALSE	FALSE
18	62095848	62095950	PIGN	ENSG00000197563	ENST00000357637	ENSE00003514139	62095848	62095950	22	1	2						IPR017852, IPR017850, IPR007070	GPI_EtnP_transferase_1_C, Alkaline_phosphatase_core_sf, GPI_EtnP_transferase_1	FALSE	FALSE
18	62090476	62090578	PIGN	ENSG00000197563	ENST00000357637	ENSE00003548987	62090476	62090578	23	2	0						IPR017852, IPR017850, IPR007070	GPI_EtnP_transferase_1_C, Alkaline_phosphatase_core_sf, GPI_EtnP_transferase_1	FALSE	FALSE
18	62088756	62088842	PIGN	ENSG00000197563	ENST00000357637	ENSE00003527513	62088756	62088842	24	0	0	TRUE					IPR017852, IPR017850, IPR007070	GPI_EtnP_transferase_1_C, Alkaline_phosphatase_core_sf, GPI_EtnP_transferase_1	FALSE	FALSE
18	62085209	62085264	PIGN	ENSG00000197563	ENST00000357637	ENSE00003464376	62085209	62085264	25	0	2						IPR017852, IPR017850, IPR007070	GPI_EtnP_transferase_1_C, Alkaline_phosphatase_core_sf, GPI_EtnP_transferase_1	FALSE	FALSE
18	62084531	62084606	PIGN	ENSG00000197563	ENST00000357637	ENSE00003605196	62084531	62084606	26	2	0						IPR017852, IPR017850, IPR007070	GPI_EtnP_transferase_1_C, Alkaline_phosphatase_core_sf, GPI_EtnP_transferase_1	FALSE	FALSE
18	62082673	62082746	PIGN	ENSG00000197563	ENST00000357637	ENSE00001104719	62082673	62082746	27	0	2						IPR017852, IPR017850, IPR007070	GPI_EtnP_transferase_1_C, Alkaline_phosphatase_core_sf, GPI_EtnP_transferase_1	FALSE	FALSE
18	62074779	62074821	PIGN	ENSG00000197563	ENST00000357637	ENSE00003553211	62074779	62074821	28	2	0						IPR017852, IPR017850, IPR007070	GPI_EtnP_transferase_1_C, Alkaline_phosphatase_core_sf, GPI_EtnP_transferase_1	FALSE	FALSE
18	62072673	62072725	PIGN	ENSG00000197563	ENST00000357637	ENSE00003553113	62072673	62072725	29	0	2						IPR017852, IPR017850, IPR007070	GPI_EtnP_transferase_1_C, Alkaline_phosphatase_core_sf, GPI_EtnP_transferase_1	FALSE	FALSE
18	62045856	62045979	PIGN	ENSG00000197563	ENST00000357637	ENSE00003806299	62044233	62045979	30	2	-1						IPR037671, IPR017852, IPR017850, IPR007070	PIGN_N, GPI_EtnP_transferase_1_C, Alkaline_phosphatase_core_sf, GPI_EtnP_transferase_1	FALSE	FALSE
18	62045856	62045979	PIGN	ENSG00000197563	ENST00000400334	ENSE00001230831	62044549	62045979	30	2	-1						IPR037671, IPR017852, IPR017850, IPR007070	PIGN_N, GPI_EtnP_transferase_1_C, Alkaline_phosphatase_core_sf, GPI_EtnP_transferase_1	FALSE	FALSE
18			PIGN	ENSG00000197563	ENST00000585344	ENSE00002777384	62187023	62187118	1	-1	-1						IPR037671, IPR017850, IPR007070	PIGN_N, Alkaline_phosphatase_core_sf, GPI_EtnP_transferase_1	FALSE	FALSE
18	62145981	62146025	PIGN	ENSG00000197563	ENST00000585344	ENSE00003806722	62145981	62146025	10	1	1						IPR037671, IPR017850, IPR007070	PIGN_N, Alkaline_phosphatase_core_sf, GPI_EtnP_transferase_1	FALSE	FALSE
18	62154497	62154651	PIGN	ENSG00000197563	ENST00000585458	ENSE00002944900	62153569	62154651	6	1	-1						IPR037671, IPR017850, IPR007070	PIGN_N, Alkaline_phosphatase_core_sf, GPI_EtnP_transferase_1	FALSE	FALSE
18			PIGN	ENSG00000197563	ENST00000585923	ENSE00002761136	62187023	62187049	1	-1	-1						IPR017850, IPR007070	Alkaline_phosphatase_core_sf, GPI_EtnP_transferase_1	FALSE	FALSE
18	62157156	62157227	PIGN	ENSG00000197563	ENST00000585923	ENSE00002916084	62157156	62157227	5	1	1						IPR017850, IPR007070	Alkaline_phosphatase_core_sf, GPI_EtnP_transferase_1	FALSE	FALSE
18			PIGN	ENSG00000197563	ENST00000585926	ENSE00002795565	62186250	62186313	1	-1	-1
18	62157780	62157808	PIGN	ENSG00000197563	ENST00000585926	ENSE00002874233	62157780	62157808	5	2	1
18	62138239	62138298	PIGN	ENSG00000197563	ENST00000586566	ENSE00002764009	62135741	62138298	12	0	-1						IPR037671, IPR017850, IPR007070	PIGN_N, Alkaline_phosphatase_core_sf, GPI_EtnP_transferase_1	FALSE	FALSE
18			PIGN	ENSG00000197563	ENST00000588571	ENSE00003807180	62187023	62187069	1	-1	-1						IPR037671, IPR017852, IPR017850, IPR007070	PIGN_N, GPI_EtnP_transferase_1_C, Alkaline_phosphatase_core_sf, GPI_EtnP_transferase_1	FALSE	FALSE
18	62113095	62113316	PIGN	ENSG00000197563	ENST00000588571	ENSE00003802917	62112813	62113316	15	0	-1						IPR037671, IPR017852, IPR017850, IPR007070	PIGN_N, GPI_EtnP_transferase_1_C, Alkaline_phosphatase_core_sf, GPI_EtnP_transferase_1	FALSE	FALSE
18			PIGN	ENSG00000197563	ENST00000589339	ENSE00002947708	62186844	62187028	1	-1	-1						IPR037671, IPR017852, IPR017850, IPR007070	PIGN_N, GPI_EtnP_transferase_1_C, Alkaline_phosphatase_core_sf, GPI_EtnP_transferase_1	FALSE	FALSE
18	62113095	62113316	PIGN	ENSG00000197563	ENST00000589339	ENSE00003806070	62112811	62113316	16	0	-1						IPR037671, IPR017852, IPR017850, IPR007070	PIGN_N, GPI_EtnP_transferase_1_C, Alkaline_phosphatase_core_sf, GPI_EtnP_transferase_1	FALSE	FALSE
18	62154497	62154651	PIGN	ENSG00000197563	ENST00000589720	ENSE00003806432	62153445	62154651	5	1	-1						IPR037671, IPR017850, IPR007070	PIGN_N, Alkaline_phosphatase_core_sf, GPI_EtnP_transferase_1	FALSE	FALSE
18			PIGN	ENSG00000197563	ENST00000590765	ENSE00002772577	62187023	62187053	1	-1	-1				TRUE		IPR017850, IPR007070	Alkaline_phosphatase_core_sf, GPI_EtnP_transferase_1	FALSE	FALSE
18	62163531	62163549	PIGN	ENSG00000197563	ENST00000590765	ENSE00003617184	62163531	62163656	2	-1	1						IPR017850, IPR007070	Alkaline_phosphatase_core_sf, GPI_EtnP_transferase_1	FALSE	FALSE
18	62161133	62161226	PIGN	ENSG00000197563	ENST00000590765	ENSE00003672273	62161133	62161226	3	1	2						IPR017850, IPR007070	Alkaline_phosphatase_core_sf, GPI_EtnP_transferase_1	FALSE	FALSE
18	62154566	62154651	PIGN	ENSG00000197563	ENST00000590765	ENSE00002841887	62154566	62154651	6	1	0						IPR017850, IPR007070	Alkaline_phosphatase_core_sf, GPI_EtnP_transferase_1	FALSE	FALSE
18	62109834	62109957	PIGN	ENSG00000197563	ENST00000590948	ENSE00002754677	62109834	62109957	1	1	2
18	62103778	62103799	PIGN	ENSG00000197563	ENST00000590948	ENSE00002937589	62103719	62103799	5	2	-1
18			PIGN	ENSG00000197563	ENST00000590948	ENSE00002861810	62102811	62102902	6	-1	-1
18			PIGN	ENSG00000197563	ENST00000591238	ENSE00003805216	62162253	62162290	1	-1	-1						IPR037671, IPR017850, IPR007070	PIGN_N, Alkaline_phosphatase_core_sf, GPI_EtnP_transferase_1	FALSE	FALSE
18	62137097	62137112	PIGN	ENSG00000197563	ENST00000591238	ENSE00003806937	62136733	62137112	13	2	-1						IPR037671, IPR017850, IPR007070	PIGN_N, Alkaline_phosphatase_core_sf, GPI_EtnP_transferase_1	FALSE	FALSE
18	62161133	62161337	PIGN	ENSG00000197563	ENST00000592803	ENSE00003806861	62161133	62161337	1	1	2
18	62154645	62154651	PIGN	ENSG00000197563	ENST00000592803	ENSE00003807086	62154545	62154651	2	2	-1
18			PIGN	ENSG00000197563	ENST00000592803	ENSE00003772135	62148214	62148338	3	-1	-1				TRUE
18			PIGN	ENSG00000197563	ENST00000592803	ENSE00003808815	62145993	62146025	5	-1	-1
18			PIGN	ENSG00000197563	ENST00000638167	ENSE00003806833	62186844	62186998	1	-1	-1						IPR037671, IPR017852, IPR017850, IPR007070	PIGN_N, GPI_EtnP_transferase_1_C, Alkaline_phosphatase_core_sf, GPI_EtnP_transferase_1	FALSE	FALSE
18	62045856	62045979	PIGN	ENSG00000197563	ENST00000638167	ENSE00003810342	62044242	62045979	26	2	-1						IPR037671, IPR017852, IPR017850, IPR007070	PIGN_N, GPI_EtnP_transferase_1_C, Alkaline_phosphatase_core_sf, GPI_EtnP_transferase_1	FALSE	FALSE
18	62052936	62052957	PIGN	ENSG00000197563	ENST00000638183	ENSE00003808822	62051788	62052957	29	2	-1						IPR037671, IPR017852, IPR017850, IPR007070	PIGN_N, GPI_EtnP_transferase_1_C, Alkaline_phosphatase_core_sf, GPI_EtnP_transferase_1	FALSE	FALSE
18			PIGN	ENSG00000197563	ENST00000638329	ENSE00003806862	62186844	62187049	1	-1	-1						IPR037671, IPR017852, IPR017850, IPR007070	PIGN_N, GPI_EtnP_transferase_1_C, Alkaline_phosphatase_core_sf, GPI_EtnP_transferase_1	FALSE	FALSE
18	62113095	62113316	PIGN	ENSG00000197563	ENST00000638329	ENSE00003810617	62112565	62113316	15	0	-1						IPR037671, IPR017852, IPR017850, IPR007070	PIGN_N, GPI_EtnP_transferase_1_C, Alkaline_phosphatase_core_sf, GPI_EtnP_transferase_1	FALSE	FALSE
18			PIGN	ENSG00000197563	ENST00000638369	ENSE00003811380	62186844	62187067	1	-1	-1						IPR037671, IPR017852, IPR017850, IPR007070	PIGN_N, GPI_EtnP_transferase_1_C, Alkaline_phosphatase_core_sf, GPI_EtnP_transferase_1	FALSE	FALSE
18	62045856	62045979	PIGN	ENSG00000197563	ENST00000638369	ENSE00003806688	62044723	62045979	30	2	-1						IPR037671, IPR017852, IPR017850, IPR007070	PIGN_N, GPI_EtnP_transferase_1_C, Alkaline_phosphatase_core_sf, GPI_EtnP_transferase_1	FALSE	FALSE
18	62088729	62088842	PIGN	ENSG00000197563	ENST00000638424	ENSE00003804583	62088391	62088842	23	0	-1
18			PIGN	ENSG00000197563	ENST00000638424	ENSE00003807913	62045513	62045979	29	-1	-1
18			PIGN	ENSG00000197563	ENST00000638435	ENSE00002935222	62186844	62187024	1	-1	-1				TRUE		IPR037671, IPR017852, IPR017850, IPR007070	PIGN_N, GPI_EtnP_transferase_1_C, Alkaline_phosphatase_core_sf, GPI_EtnP_transferase_1	FALSE	FALSE
18			PIGN	ENSG00000197563	ENST00000638435	ENSE00003634504	62161133	62161226	2	-1	-1				TRUE		IPR037671, IPR017852, IPR017850, IPR007070	PIGN_N, GPI_EtnP_transferase_1_C, Alkaline_phosphatase_core_sf, GPI_EtnP_transferase_1	FALSE	FALSE
18	62157687	62157798	PIGN	ENSG00000197563	ENST00000638435	ENSE00003802373	62157687	62157808	3	-1	1						IPR037671, IPR017852, IPR017850, IPR007070	PIGN_N, GPI_EtnP_transferase_1_C, Alkaline_phosphatase_core_sf, GPI_EtnP_transferase_1	FALSE	FALSE
18	62045856	62045979	PIGN	ENSG00000197563	ENST00000638435	ENSE00003801505	62044324	62045979	29	2	-1						IPR037671, IPR017852, IPR017850, IPR007070	PIGN_N, GPI_EtnP_transferase_1_C, Alkaline_phosphatase_core_sf, GPI_EtnP_transferase_1	FALSE	FALSE
18	62137097	62137112	PIGN	ENSG00000197563	ENST00000638591	ENSE00003807850	62135653	62137112	12	2	-1						IPR037671, IPR017850, IPR007070	PIGN_N, Alkaline_phosphatase_core_sf, GPI_EtnP_transferase_1	FALSE	FALSE
18	62088806	62088842	PIGN	ENSG00000197563	ENST00000638904	ENSE00003804784	62088756	62088842	22	2	-1
18			PIGN	ENSG00000197563	ENST00000638904	ENSE00003811287	62058816	62059020	28	-1	-1				TRUE
18			PIGN	ENSG00000197563	ENST00000638904	ENSE00003808471	62045435	62045979	30	-1	-1
18			PIGN	ENSG00000197563	ENST00000638936	ENSE00002753663	62187023	62187079	1	-1	-1						IPR037671, IPR017852, IPR017850, IPR007070	PIGN_N, GPI_EtnP_transferase_1_C, Alkaline_phosphatase_core_sf, GPI_EtnP_transferase_1	FALSE	FALSE
18	62045856	62045979	PIGN	ENSG00000197563	ENST00000638936	ENSE00003806030	62044634	62045979	30	2	-1						IPR037671, IPR017852, IPR017850, IPR007070	PIGN_N, GPI_EtnP_transferase_1_C, Alkaline_phosphatase_core_sf, GPI_EtnP_transferase_1	FALSE	FALSE
18	62045856	62045979	PIGN	ENSG00000197563	ENST00000638977	ENSE00003807521	62044236	62045979	28	2	-1						IPR037671, IPR017852, IPR017850, IPR007070	PIGN_N, GPI_EtnP_transferase_1_C, Alkaline_phosphatase_core_sf, GPI_EtnP_transferase_1	FALSE	FALSE
18			PIGN	ENSG00000197563	ENST00000639174	ENSE00003803030	62186844	62186993	1	-1	-1						IPR037671, IPR017852, IPR017850, IPR007070	PIGN_N, GPI_EtnP_transferase_1_C, Alkaline_phosphatase_core_sf, GPI_EtnP_transferase_1	FALSE	FALSE
18	62070368	62070506	PIGN	ENSG00000197563	ENST00000639174	ENSE00003806267	62069392	62070506	30	2	-1						IPR037671, IPR017852, IPR017850, IPR007070	PIGN_N, GPI_EtnP_transferase_1_C, Alkaline_phosphatase_core_sf, GPI_EtnP_transferase_1	FALSE	FALSE
18	62148214	62148253	PIGN	ENSG00000197563	ENST00000639342	ENSE00003810266	62148214	62148253	5	1	2						IPR037671, IPR017852, IPR017850, IPR007070	PIGN_N, GPI_EtnP_transferase_1_C, Alkaline_phosphatase_core_sf, GPI_EtnP_transferase_1	FALSE	FALSE
18	62045856	62045979	PIGN	ENSG00000197563	ENST00000639342	ENSE00003806060	62044301	62045979	27	2	-1						IPR037671, IPR017852, IPR017850, IPR007070	PIGN_N, GPI_EtnP_transferase_1_C, Alkaline_phosphatase_core_sf, GPI_EtnP_transferase_1	FALSE	FALSE
18	62102794	62102821	PIGN	ENSG00000197563	ENST00000639372	ENSE00003808502	62102794	62102821	1	2	0						IPR017852	GPI_EtnP_transferase_1_C	FALSE	FALSE
18	62045856	62045979	PIGN	ENSG00000197563	ENST00000639372	ENSE00003802431	62041164	62045979	9	2	-1						IPR017852	GPI_EtnP_transferase_1_C	FALSE	FALSE
18	62154545	62154623	PIGN	ENSG00000197563	ENST00000639600	ENSE00003801415	62154545	62154623	1	2	0						IPR017852, IPR017850, IPR007070	GPI_EtnP_transferase_1_C, Alkaline_phosphatase_core_sf, GPI_EtnP_transferase_1	FALSE	FALSE
18	62017630	62017741	PIGN	ENSG00000197563	ENST00000639600	ENSE00003805994	62017629	62017741	24	2	-1						IPR017852, IPR017850, IPR007070	GPI_EtnP_transferase_1_C, Alkaline_phosphatase_core_sf, GPI_EtnP_transferase_1	FALSE	FALSE
18			PIGN	ENSG00000197563	ENST00000639600	ENSE00003802600	61905255	61905492	25	-1	-1						IPR017852, IPR017850, IPR007070	GPI_EtnP_transferase_1_C, Alkaline_phosphatase_core_sf, GPI_EtnP_transferase_1	FALSE	FALSE
18			PIGN	ENSG00000197563	ENST00000639681	ENSE00003810558	62186844	62187046	1	-1	-1
18	62148248	62148253	PIGN	ENSG00000197563	ENST00000639681	ENSE00003803692	62148214	62148253	6	0	-1
18			PIGN	ENSG00000197563	ENST00000639681	ENSE00003810025	62044350	62045979	28	-1	-1
18			PIGN	ENSG00000197563	ENST00000639758	ENSE00003807737	62186844	62187015	1	-1	-1						IPR037671, IPR017852, IPR017850, IPR007070	PIGN_N, GPI_EtnP_transferase_1_C, Alkaline_phosphatase_core_sf, GPI_EtnP_transferase_1	FALSE	FALSE
18	62070390	62070506	PIGN	ENSG00000197563	ENST00000639902	ENSE00003807448	62070390	62070506	30	2	2						IPR037671, IPR017852, IPR017850, IPR007070	PIGN_N, GPI_EtnP_transferase_1_C, Alkaline_phosphatase_core_sf, GPI_EtnP_transferase_1	FALSE	FALSE
18			PIGN	ENSG00000197563	ENST00000639912	ENSE00003802694	62186844	62187017	1	-1	-1						IPR037671, IPR017852, IPR017850, IPR007070	PIGN_N, GPI_EtnP_transferase_1_C, Alkaline_phosphatase_core_sf, GPI_EtnP_transferase_1	FALSE	FALSE
18	62045856	62045979	PIGN	ENSG00000197563	ENST00000639912	ENSE00003809075	62042471	62045979	30	2	-1						IPR037671, IPR017852, IPR017850, IPR007070	PIGN_N, GPI_EtnP_transferase_1_C, Alkaline_phosphatase_core_sf, GPI_EtnP_transferase_1	FALSE	FALSE
18			PIGN	ENSG00000197563	ENST00000640050	ENSE00003806413	62184521	62184671	1	-1	-1						IPR037671, IPR017852, IPR017850, IPR007070	PIGN_N, GPI_EtnP_transferase_1_C, Alkaline_phosphatase_core_sf, GPI_EtnP_transferase_1	FALSE	FALSE
18	62045856	62045979	PIGN	ENSG00000197563	ENST00000640050	ENSE00003806481	62045681	62045979	29	2	-1						IPR037671, IPR017852, IPR017850, IPR007070	PIGN_N, GPI_EtnP_transferase_1_C, Alkaline_phosphatase_core_sf, GPI_EtnP_transferase_1	FALSE	FALSE
18			PIGN	ENSG00000197563	ENST00000640145	ENSE00003808033	62187023	62187077	1	-1	-1						IPR037671, IPR017852, IPR017850, IPR007070	PIGN_N, GPI_EtnP_transferase_1_C, Alkaline_phosphatase_core_sf, GPI_EtnP_transferase_1	FALSE	FALSE
18	62045856	62045979	PIGN	ENSG00000197563	ENST00000640145	ENSE00003809595	62044234	62045979	29	2	-1						IPR037671, IPR017852, IPR017850, IPR007070	PIGN_N, GPI_EtnP_transferase_1_C, Alkaline_phosphatase_core_sf, GPI_EtnP_transferase_1	FALSE	FALSE
18			PIGN	ENSG00000197563	ENST00000640170	ENSE00003806362	62186844	62186989	1	-1	-1				TRUE
18			PIGN	ENSG00000197563	ENST00000640170	ENSE00003770844	62146971	62147101	7	-1	-1				TRUE
18			PIGN	ENSG00000197563	ENST00000640170	ENSE00003557257	62145909	62146025	8	-1	-1				TRUE
18			PIGN	ENSG00000197563	ENST00000640170	ENSE00003607433	62143306	62143346	9	-1	-1				TRUE
18			PIGN	ENSG00000197563	ENST00000640170	ENSE00003648544	62140420	62140479	10	-1	-1				TRUE
18			PIGN	ENSG00000197563	ENST00000640170	ENSE00003761689	62138983	62139075	11	-1	-1				TRUE
18			PIGN	ENSG00000197563	ENST00000640170	ENSE00003765530	62138243	62138298	12	-1	-1				TRUE
18			PIGN	ENSG00000197563	ENST00000640170	ENSE00003810502	62114561	62114639	13	-1	-1				TRUE
18			PIGN	ENSG00000197563	ENST00000640170	ENSE00003806667	62113134	62113316	14	-1	-1				TRUE
18			PIGN	ENSG00000197563	ENST00000640170	ENSE00003807994	62109834	62109973	15	-1	-1				TRUE
18			PIGN	ENSG00000197563	ENST00000640170	ENSE00003513454	62106986	62107085	16	-1	-1				TRUE
18			PIGN	ENSG00000197563	ENST00000640170	ENSE00003636243	62106789	62106881	17	-1	-1				TRUE
18			PIGN	ENSG00000197563	ENST00000640170	ENSE00003627341	62105543	62105634	18	-1	-1				TRUE
18			PIGN	ENSG00000197563	ENST00000640170	ENSE00003492267	62102794	62102902	19	-1	-1				TRUE
18			PIGN	ENSG00000197563	ENST00000640170	ENSE00003598424	62101075	62101183	20	-1	-1				TRUE
18			PIGN	ENSG00000197563	ENST00000640170	ENSE00003527744	62095848	62095950	21	-1	-1				TRUE
18			PIGN	ENSG00000197563	ENST00000640170	ENSE00003495086	62090476	62090578	22	-1	-1				TRUE
18			PIGN	ENSG00000197563	ENST00000640170	ENSE00003585091	62088756	62088842	23	-1	-1				TRUE
18			PIGN	ENSG00000197563	ENST00000640170	ENSE00003476542	62085209	62085264	24	-1	-1				TRUE
18			PIGN	ENSG00000197563	ENST00000640170	ENSE00003627148	62084531	62084606	25	-1	-1				TRUE
18			PIGN	ENSG00000197563	ENST00000640170	ENSE00003801916	62082673	62082746	26	-1	-1				TRUE
18			PIGN	ENSG00000197563	ENST00000640170	ENSE00003462449	62074779	62074821	27	-1	-1				TRUE
18			PIGN	ENSG00000197563	ENST00000640170	ENSE00003476019	62072673	62072725	28	-1	-1				TRUE
18			PIGN	ENSG00000197563	ENST00000640170	ENSE00003801795	62044240	62045979	29	-1	-1
18			PIGN	ENSG00000197563	ENST00000640252	ENSE00001417241	62186844	62187056	1	-1	-1				TRUE		IPR037671, IPR017852, IPR017850, IPR007070	PIGN_N, GPI_EtnP_transferase_1_C, Alkaline_phosphatase_core_sf, GPI_EtnP_transferase_1	FALSE	FALSE
18			PIGN	ENSG00000197563	ENST00000640252	ENSE00003627608	62163531	62163656	2	-1	-1				TRUE		IPR037671, IPR017852, IPR017850, IPR007070	PIGN_N, GPI_EtnP_transferase_1_C, Alkaline_phosphatase_core_sf, GPI_EtnP_transferase_1	FALSE	FALSE
18			PIGN	ENSG00000197563	ENST00000640252	ENSE00001362588	62162253	62162329	3	-1	-1						IPR037671, IPR017852, IPR017850, IPR007070	PIGN_N, GPI_EtnP_transferase_1_C, Alkaline_phosphatase_core_sf, GPI_EtnP_transferase_1	FALSE	FALSE
18			PIGN	ENSG00000197563	ENST00000640268	ENSE00003804425	62186844	62187077	1	-1	-1
18	62103593	62103599	PIGN	ENSG00000197563	ENST00000640268	ENSE00003802847	62103589	62103599	19	2	-1
18			PIGN	ENSG00000197563	ENST00000640268	ENSE00003801210	62059048	62059168	30	-1	-1				TRUE
18			PIGN	ENSG00000197563	ENST00000640268	ENSE00003807764	62056722	62056844	31	-1	-1				TRUE
18			PIGN	ENSG00000197563	ENST00000640268	ENSE00003807717	62045369	62045979	32	-1	-1
18			PIGN	ENSG00000197563	ENST00000640540	ENSE00003804226	62186844	62187019	1	-1	-1						IPR037671, IPR017852, IPR017850, IPR007070	PIGN_N, GPI_EtnP_transferase_1_C, Alkaline_phosphatase_core_sf, GPI_EtnP_transferase_1	FALSE	FALSE
18	62045856	62045979	PIGN	ENSG00000197563	ENST00000640540	ENSE00003803410	62044257	62045979	30	2	-1						IPR037671, IPR017852, IPR017850, IPR007070	PIGN_N, GPI_EtnP_transferase_1_C, Alkaline_phosphatase_core_sf, GPI_EtnP_transferase_1	FALSE	FALSE
18			PIGN	ENSG00000197563	ENST00000640593	ENSE00003806837	62045187	62045979	26	-1	-1
18	62114561	62114626	PIGN	ENSG00000197563	ENST00000640682	ENSE00003810487	62114561	62114626	1	0	0
18	62058930	62059020	PIGN	ENSG00000197563	ENST00000640682	ENSE00003801578	62058816	62059020	17	2	-1
18			PIGN	ENSG00000197563	ENST00000640682	ENSE00003803228	62045383	62045979	19	-1	-1
18	62045856	62045979	PIGN	ENSG00000197563	ENST00000640876	ENSE00002755828	62042852	62045979	29	2	-1						IPR037671, IPR017852, IPR017850, IPR007070	PIGN_N, GPI_EtnP_transferase_1_C, Alkaline_phosphatase_core_sf, GPI_EtnP_transferase_1	FALSE	FALSE
18			SERPINB2	ENSG00000197632	ENST00000299502	ENSE00001102638	63887705	63887770	1	-1	-1				TRUE		IPR042185, IPR042178, IPR036186, IPR023796, IPR023795, IPR015556	Serpin_sf_2, Serpin_sf_1, Serpin_sf, Serpin_dom, Serpin_CS, PAI-2	FALSE	FALSE
18	63891445	63891612	SERPINB2	ENSG00000197632	ENST00000299502	ENSE00001743384	63891436	63891612	2	-1	0						IPR042178, IPR036186, IPR023796, IPR015556	Serpin_sf_1, Serpin_sf, Serpin_dom, PAI-2	FALSE	FALSE
18	63895264	63895383	SERPINB2	ENSG00000197632	ENST00000299502	ENSE00003590473	63895264	63895383	3	0	0	TRUE					IPR042178, IPR036186, IPR023796, IPR015556	Serpin_sf_1, Serpin_sf, Serpin_dom, PAI-2	FALSE	FALSE
18	63897091	63897219	SERPINB2	ENSG00000197632	ENST00000299502	ENSE00003580449	63897091	63897219	4	0	0	TRUE					IPR042185, IPR042178, IPR036186, IPR023796, IPR023795, IPR015556	Serpin_sf_2, Serpin_sf_1, Serpin_sf, Serpin_dom, Serpin_CS, PAI-2	FALSE	FALSE
18	63897727	63897844	SERPINB2	ENSG00000197632	ENST00000299502	ENSE00003586471	63897727	63897844	5	0	1						IPR042185, IPR042178, IPR036186, IPR023796, IPR023795, IPR015556	Serpin_sf_2, Serpin_sf_1, Serpin_sf, Serpin_dom, Serpin_CS, PAI-2	FALSE	FALSE
18	63901740	63901882	SERPINB2	ENSG00000197632	ENST00000299502	ENSE00003647468	63901740	63901882	6	1	0						IPR042185, IPR042178, IPR036186, IPR023796, IPR023795, IPR015556	Serpin_sf_2, Serpin_sf_1, Serpin_sf, Serpin_dom, Serpin_CS, PAI-2	FALSE	FALSE
18	63902404	63902568	SERPINB2	ENSG00000197632	ENST00000299502	ENSE00003674913	63902404	63902568	7	0	0	TRUE					IPR042185, IPR042178, IPR036186, IPR023796, IPR023795, IPR015556	Serpin_sf_2, Serpin_sf_1, Serpin_sf, Serpin_dom, Serpin_CS, PAI-2	FALSE	FALSE
18	63902901	63903305	SERPINB2	ENSG00000197632	ENST00000299502	ENSE00001812472	63902901	63903888	8	0	-1						IPR042185, IPR042178, IPR036186, IPR023796, IPR023795, IPR015556	Serpin_sf_2, Serpin_sf_1, Serpin_sf, Serpin_dom, Serpin_CS, PAI-2	FALSE	FALSE
18			SERPINB2	ENSG00000197632	ENST00000404622	ENSE00001550791	63871692	63871800	1	-1	-1				TRUE		IPR042178, IPR036186, IPR023796, IPR015556	Serpin_sf_1, Serpin_sf, Serpin_dom, PAI-2	FALSE	FALSE
18			SERPINB2	ENSG00000197632	ENST00000404622	ENSE00001557324	63889838	63890095	2	-1	-1						IPR042178, IPR036186, IPR023796, IPR015556	Serpin_sf_1, Serpin_sf, Serpin_dom, PAI-2	FALSE	FALSE
18	63897091	63897143	SERPINB2	ENSG00000197632	ENST00000404622	ENSE00001551668	63897091	63897143	5	0	2						IPR042178, IPR036186, IPR023796, IPR015556	Serpin_sf_1, Serpin_sf, Serpin_dom, PAI-2	FALSE	FALSE
18			SERPINB2	ENSG00000197632	ENST00000413956	ENSE00001662603	63887759	63887770	1	-1	-1						IPR036186, IPR023796, IPR015556	Serpin_sf, Serpin_dom, PAI-2	FALSE	FALSE
18	63897727	63897792	SERPINB2	ENSG00000197632	ENST00000413956	ENSE00001643818	63897727	63897792	6	0	0						IPR036186, IPR023796, IPR015556	Serpin_sf, Serpin_dom, PAI-2	FALSE	FALSE
18			SERPINB2	ENSG00000197632	ENST00000443281	ENSE00001698681	63890557	63890900	1	-1	-1						IPR036186, IPR023796, IPR015556	Serpin_sf, Serpin_dom, PAI-2	FALSE	FALSE
18	63897091	63897200	SERPINB2	ENSG00000197632	ENST00000443281	ENSE00001762526	63897091	63897200	4	0	2						IPR036186, IPR023796, IPR015556	Serpin_sf, Serpin_dom, PAI-2	FALSE	FALSE
18	63902901	63903305	SERPINB2	ENSG00000197632	ENST00000457692	ENSE00001102635	63902901	63903879	9	0	-1						IPR042185, IPR042178, IPR036186, IPR023796, IPR023795, IPR015556	Serpin_sf_2, Serpin_sf_1, Serpin_sf, Serpin_dom, Serpin_CS, PAI-2	FALSE	FALSE
18			SERPINB13	ENSG00000197641	ENST00000269489	ENSE00001531531	63587300	63587450	1	-1	-1				TRUE		IPR042185, IPR042178, IPR036186, IPR023796, IPR023795	Serpin_sf_2, Serpin_sf_1, Serpin_sf, Serpin_dom, Serpin_CS	FALSE	FALSE
18	63588668	63588832	SERPINB13	ENSG00000197641	ENST00000269489	ENSE00003566033	63588651	63588832	2	-1	0						IPR042185, IPR042178, IPR036186, IPR023796, IPR023795	Serpin_sf_2, Serpin_sf_1, Serpin_sf, Serpin_dom, Serpin_CS	FALSE	FALSE
18	63589656	63589742	SERPINB13	ENSG00000197641	ENST00000269489	ENSE00003745232	63589656	63589742	3	0	0	TRUE					IPR042185, IPR042178, IPR036186, IPR023796, IPR023795	Serpin_sf_2, Serpin_sf_1, Serpin_sf, Serpin_dom, Serpin_CS	FALSE	FALSE
18	63592348	63592476	SERPINB13	ENSG00000197641	ENST00000269489	ENSE00000950307	63592348	63592476	4	0	0	TRUE					IPR042178, IPR036186, IPR023796	Serpin_sf_1, Serpin_sf, Serpin_dom	FALSE	FALSE
18	63592854	63592971	SERPINB13	ENSG00000197641	ENST00000269489	ENSE00000950308	63592854	63592971	5	0	1						IPR042185, IPR042178, IPR036186, IPR023796, IPR023795	Serpin_sf_2, Serpin_sf_1, Serpin_sf, Serpin_dom, Serpin_CS	FALSE	FALSE
18	63594355	63594497	SERPINB13	ENSG00000197641	ENST00000269489	ENSE00003598818	63594355	63594497	6	1	0						IPR042185, IPR042178, IPR036186, IPR023796, IPR023795	Serpin_sf_2, Serpin_sf_1, Serpin_sf, Serpin_dom, Serpin_CS	FALSE	FALSE
18	63595029	63595184	SERPINB13	ENSG00000197641	ENST00000269489	ENSE00003659575	63595029	63595184	7	0	0	TRUE					IPR042185, IPR042178, IPR036186, IPR023796, IPR023795	Serpin_sf_2, Serpin_sf_1, Serpin_sf, Serpin_dom, Serpin_CS	FALSE	FALSE
18	63596959	63597363	SERPINB13	ENSG00000197641	ENST00000269489	ENSE00001370427	63596959	63599198	8	0	-1						IPR042185, IPR042178, IPR036186, IPR023796, IPR023795	Serpin_sf_2, Serpin_sf_1, Serpin_sf, Serpin_dom, Serpin_CS	FALSE	FALSE
18			SERPINB13	ENSG00000197641	ENST00000344731	ENSE00001935559	63587343	63587450	1	-1	-1						IPR042185, IPR042178, IPR036186, IPR023796, IPR023795	Serpin_sf_2, Serpin_sf_1, Serpin_sf, Serpin_dom, Serpin_CS	FALSE	FALSE
18	63589656	63589715	SERPINB13	ENSG00000197641	ENST00000344731	ENSE00000950306	63589656	63589715	3	0	0						IPR042178, IPR036186, IPR023796	Serpin_sf_1, Serpin_sf, Serpin_dom	FALSE	FALSE
18	63596959	63597363	SERPINB13	ENSG00000197641	ENST00000344731	ENSE00001923386	63596959	63599192	8	0	-1						IPR042185, IPR042178, IPR036186, IPR023796, IPR023795	Serpin_sf_2, Serpin_sf_1, Serpin_sf, Serpin_dom, Serpin_CS	FALSE	FALSE
18	63588731	63588832	SERPINB13	ENSG00000197641	ENST00000415733	ENSE00001637098	63588731	63588832	1	0	0						IPR042185, IPR036186, IPR023796	Serpin_sf_2, Serpin_sf, Serpin_dom	FALSE	FALSE
18	63603940	63603996	SERPINB13	ENSG00000197641	ENST00000415733	ENSE00001692122	63603940	63604639	4	0	-1						IPR042185, IPR036186, IPR023796	Serpin_sf_2, Serpin_sf, Serpin_dom	FALSE	FALSE
18	63587094	63587127	SERPINB13	ENSG00000197641	ENST00000431153	ENSE00001706869	63586989	63587127	1	-1	1						IPR042178, IPR036186, IPR023796	Serpin_sf_1, Serpin_sf, Serpin_dom	FALSE	FALSE
18	63587412	63587450	SERPINB13	ENSG00000197641	ENST00000431153	ENSE00001619156	63587412	63587450	2	1	1		TRUE				IPR042178, IPR036186, IPR023796	Serpin_sf_1, Serpin_sf, Serpin_dom	FALSE	FALSE
18	63588651	63588832	SERPINB13	ENSG00000197641	ENST00000431153	ENSE00003655184	63588651	63588832	3	1	0						IPR042178, IPR036186, IPR023796	Serpin_sf_1, Serpin_sf, Serpin_dom	FALSE	FALSE
18	63592854	63592884	SERPINB13	ENSG00000197641	ENST00000431153	ENSE00001659821	63592854	63592884	6	0	1						IPR042178, IPR036186, IPR023796	Serpin_sf_1, Serpin_sf, Serpin_dom	FALSE	FALSE
18			SERPINB13	ENSG00000197641	ENST00000438844	ENSE00001645001	63587429	63587450	1	-1	-1
18	63589656	63589712	SERPINB13	ENSG00000197641	ENST00000438844	ENSE00001723352	63589656	63589712	3	0	0
18	63594026	63594054	SERPINB13	ENSG00000197641	ENST00000438844	ENSE00001679455	63594026	63594238	6	1	-1
18			SERPINB13	ENSG00000197641	ENST00000438844	ENSE00003659974	63594355	63594497	7	-1	-1				TRUE
18			SERPINB13	ENSG00000197641	ENST00000438844	ENSE00003503175	63595029	63595184	8	-1	-1				TRUE
18			SERPINB13	ENSG00000197641	ENST00000438844	ENSE00001753045	63596959	63598743	9	-1	-1
18			KLHL14	ENSG00000197705	ENST00000358095	ENSE00002702598	32772667	32772879	1	-1	-1				TRUE		IPR030584, IPR011705, IPR011333	KLHL14, BACK, SKP1/BTB/POZ_sf	FALSE	FALSE
18	32769645	32770591	KLHL14	ENSG00000197705	ENST00000358095	ENSE00001400609	32769645	32770634	2	-1	2						IPR030584, IPR017096, IPR015915, IPR011705, IPR011333, IPR006652	KLHL14, BTB-kelch_protein, Kelch-typ_b-propeller, BACK, SKP1/BTB/POZ_sf, Kelch_1	FALSE	FALSE
18	32741928	32742049	KLHL14	ENSG00000197705	ENST00000358095	ENSE00001427230	32741928	32742049	3	2	1						IPR030584, IPR017096, IPR015915, IPR011705, IPR011333, IPR006652	KLHL14, BTB-kelch_protein, Kelch-typ_b-propeller, BACK, SKP1/BTB/POZ_sf, Kelch_1	FALSE	FALSE
18	32734148	32734245	KLHL14	ENSG00000197705	ENST00000358095	ENSE00001494888	32733687	32734245	4	1	-1						IPR030584, IPR011705, IPR011333	KLHL14, BACK, SKP1/BTB/POZ_sf	FALSE	FALSE
18			KLHL14	ENSG00000197705	ENST00000359358	ENSE00001494892	32772667	32773023	1	-1	-1						IPR030584, IPR017096, IPR015915, IPR011705, IPR011333, IPR006652	KLHL14, BTB-kelch_protein, Kelch-typ_b-propeller, BACK, SKP1/BTB/POZ_sf, Kelch_1	FALSE	FALSE
18	32695463	32695552	KLHL14	ENSG00000197705	ENST00000359358	ENSE00001425747	32695463	32695552	4	1	1						IPR030584, IPR017096, IPR015915, IPR011705, IPR011333, IPR006652	KLHL14, BTB-kelch_protein, Kelch-typ_b-propeller, BACK, SKP1/BTB/POZ_sf, Kelch_1	FALSE	FALSE
18	32687155	32687233	KLHL14	ENSG00000197705	ENST00000359358	ENSE00001422669	32687155	32687233	5	1	2						IPR030584, IPR017096, IPR015915, IPR011705, IPR011333, IPR006652	KLHL14, BTB-kelch_protein, Kelch-typ_b-propeller, BACK, SKP1/BTB/POZ_sf, Kelch_1	FALSE	FALSE
18	32680409	32680599	KLHL14	ENSG00000197705	ENST00000359358	ENSE00001506061	32680409	32680599	6	2	1						IPR030584, IPR017096, IPR015915, IPR011705, IPR011333, IPR006652	KLHL14, BTB-kelch_protein, Kelch-typ_b-propeller, BACK, SKP1/BTB/POZ_sf, Kelch_1	FALSE	FALSE
18	32680169	32680327	KLHL14	ENSG00000197705	ENST00000359358	ENSE00001506059	32680169	32680327	7	1	1		TRUE				IPR030584, IPR017096, IPR015915, IPR011705, IPR011333, IPR006652	KLHL14, BTB-kelch_protein, Kelch-typ_b-propeller, BACK, SKP1/BTB/POZ_sf, Kelch_1	FALSE	FALSE
18	32677173	32677330	KLHL14	ENSG00000197705	ENST00000359358	ENSE00001409458	32677173	32677330	8	1	0						IPR030584, IPR017096, IPR015915, IPR011705, IPR011333, IPR006652	KLHL14, BTB-kelch_protein, Kelch-typ_b-propeller, BACK, SKP1/BTB/POZ_sf, Kelch_1	FALSE	FALSE
18	32674657	32674797	KLHL14	ENSG00000197705	ENST00000359358	ENSE00001402907	32672673	32674797	9	0	-1						IPR030584, IPR017096, IPR015915, IPR011705, IPR011333, IPR006652	KLHL14, BTB-kelch_protein, Kelch-typ_b-propeller, BACK, SKP1/BTB/POZ_sf, Kelch_1	FALSE	FALSE
18	32772047	32772084	KLHL14	ENSG00000197705	ENST00000583263	ENSE00002697003	32772047	32772167	1	-1	2						IPR030584, IPR011333	KLHL14, SKP1/BTB/POZ_sf	FALSE	FALSE
18	32769991	32770634	KLHL14	ENSG00000197705	ENST00000583263	ENSE00002732214	32769991	32770634	2	2	1						IPR030584, IPR011333	KLHL14, SKP1/BTB/POZ_sf	FALSE	FALSE
18	77016832	77017008	MBP	ENSG00000197971	ENST00000354542	ENSE00002143335	77016832	77017261	1	-1	0
18	76980427	76980471	MBP	ENSG00000197971	ENST00000354542	ENSE00002162544	76980327	76980471	2	0	-1
18			MBP	ENSG00000197971	ENST00000355994	ENSE00001421865	77132580	77132783	1	-1	-1				TRUE
18	77105211	77105261	MBP	ENSG00000197971	ENST00000355994	ENSE00003479882	77105211	77105286	2	-1	0
18	77066298	77066385	MBP	ENSG00000197971	ENST00000355994	ENSE00003502747	77066298	77066385	3	0	1
18	77016832	77017268	MBP	ENSG00000197971	ENST00000355994	ENSE00003895863	77016832	77017268	4	1	0
18	76989956	76990060	MBP	ENSG00000197971	ENST00000355994	ENSE00003476635	76989956	76990060	5	0	0	TRUE
18	76988877	76988912	MBP	ENSG00000197971	ENST00000355994	ENSE00003523858	76988877	76988912	6	0	0	TRUE
18	76988495	76988527	MBP	ENSG00000197971	ENST00000355994	ENSE00003537820	76988495	76988527	7	0	0	TRUE
18	76984775	76984894	MBP	ENSG00000197971	ENST00000355994	ENSE00003605230	76984775	76984894	8	0	0	TRUE
18	76980427	76980471	MBP	ENSG00000197971	ENST00000355994	ENSE00003487874	76978833	76980471	9	0	-1
18	77016832	77017008	MBP	ENSG00000197971	ENST00000359645	ENSE00003517457	77016832	77017042	1	-1	0
18	77009849	77009926	MBP	ENSG00000197971	ENST00000359645	ENSE00003666829	77009849	77009926	2	0	0	TRUE
18	76980427	76980471	MBP	ENSG00000197971	ENST00000359645	ENSE00001825757	76979767	76980471	6	0	-1
18	77016832	77017008	MBP	ENSG00000197971	ENST00000382582	ENSE00002169079	77016832	77017095	1	-1	0
18	76980427	76980471	MBP	ENSG00000197971	ENST00000382582	ENSE00001530573	76978827	76980471	7	0	-1
18			MBP	ENSG00000197971	ENST00000397860	ENSE00001867512	77132580	77132769	1	-1	-1
18	77016814	77017268	MBP	ENSG00000197971	ENST00000397860	ENSE00001530506	77012779	77017268	4	1	-1
18			MBP	ENSG00000197971	ENST00000397863	ENSE00001530508	77131539	77131684	1	-1	-1
18	77016832	77017008	MBP	ENSG00000197971	ENST00000397865	ENSE00002180396	77016832	77017086	1	-1	0
18	76980427	76980471	MBP	ENSG00000197971	ENST00000397865	ENSE00001933932	76978861	76980471	5	0	-1
18	77016832	77017008	MBP	ENSG00000197971	ENST00000397866	ENSE00001927295	77016832	77017062	1	-1	0
18	76980427	76980471	MBP	ENSG00000197971	ENST00000397866	ENSE00001940039	76978852	76980471	6	0	-1
18	77016832	77017008	MBP	ENSG00000197971	ENST00000397869	ENSE00003645067	77016832	77017055	1	-1	0
18	76988300	76988527	MBP	ENSG00000197971	ENST00000397869	ENSE00001530522	76988300	76988527	4	0	0	TRUE
18	76980427	76980471	MBP	ENSG00000197971	ENST00000397869	ENSE00001906059	76980301	76980471	6	0	-1
18	76988877	76988942	MBP	ENSG00000197971	ENST00000397875	ENSE00001530539	76988877	76988942	3	0	0
18	77009849	77009857	MBP	ENSG00000197971	ENST00000447114	ENSE00001703505	77009849	77010122	1	-1	0
18	76984774	76984894	MBP	ENSG00000197971	ENST00000447114	ENSE00001755066	76984774	76984894	5	0	1
18	77016832	77017008	MBP	ENSG00000197971	ENST00000459948	ENSE00001873597	77016832	77017061	1	-1	0
18	76988999	76989076	MBP	ENSG00000197971	ENST00000459948	ENSE00001863799	76988877	76989076	3	0	-1
18			MBP	ENSG00000197971	ENST00000459948	ENSE00001833436	76988494	76988527	4	-1	-1
18	76988971	76988985	MBP	ENSG00000197971	ENST00000473302	ENSE00001932527	76988877	76988985	3	0	-1
18			MBP	ENSG00000197971	ENST00000473302	ENSE00001893708	76984808	76984894	5	-1	-1
18	76990891	76990914	MBP	ENSG00000197971	ENST00000483025	ENSE00001916164	76990827	76990914	2	0	-1
18			MBP	ENSG00000197971	ENST00000483025	ENSE00003614504	76989956	76990060	3	-1	-1				TRUE
18			MBP	ENSG00000197971	ENST00000483025	ENSE00001951726	76984813	76984894	6	-1	-1
18	76989009	76989053	MBP	ENSG00000197971	ENST00000493623	ENSE00001825416	76988877	76989053	3	0	-1
18			MBP	ENSG00000197971	ENST00000493623	ENSE00001950595	76984854	76984894	5	-1	-1
18			MBP	ENSG00000197971	ENST00000498683	ENSE00001835472	77017423	77017778	1	-1	-1				TRUE
18	77016832	77017008	MBP	ENSG00000197971	ENST00000498683	ENSE00003559237	77016832	77017268	2	-1	0
18	76989979	76990060	MBP	ENSG00000197971	ENST00000498683	ENSE00002180581	76989979	76990060	3	0	1
18	77016980	77017008	MBP	ENSG00000197971	ENST00000526111	ENSE00002173945	77016980	77017065	1	-1	2
18	77016832	77016913	MBP	ENSG00000197971	ENST00000526111	ENSE00002252515	77016832	77016913	2	2	0
18	76980427	76980471	MBP	ENSG00000197971	ENST00000526111	ENSE00002144874	76980353	76980471	7	0	-1
18	77016832	77017008	MBP	ENSG00000197971	ENST00000527041	ENSE00002146056	77016832	77017065	1	-1	0
18	76990011	76990060	MBP	ENSG00000197971	ENST00000527041	ENSE00002168553	76990011	76990060	2	0	2
18	76979939	76980038	MBP	ENSG00000197971	ENST00000527041	ENSE00002153100	76979741	76980038	3	2	-1
18	77016914	77017008	MBP	ENSG00000197971	ENST00000527975	ENSE00002144923	77016914	77017058	1	-1	2
18	76989987	76989990	MBP	ENSG00000197971	ENST00000527975	ENSE00002180839	76989956	76989990	2	2	-1
18			MBP	ENSG00000197971	ENST00000527975	ENSE00003522299	76988877	76988912	3	-1	-1				TRUE
18			MBP	ENSG00000197971	ENST00000527975	ENSE00003490432	76988495	76988527	4	-1	-1				TRUE
18			MBP	ENSG00000197971	ENST00000527975	ENSE00002171595	76980275	76980471	6	-1	-1
18	77016914	77017008	MBP	ENSG00000197971	ENST00000528160	ENSE00002154952	77016914	77017062	1	-1	2
18	76984775	76984801	MBP	ENSG00000197971	ENST00000528160	ENSE00002156384	76984775	76984801	2	2	2			TRUE
18	76980387	76980471	MBP	ENSG00000197971	ENST00000528160	ENSE00002150079	76980064	76980471	3	2	-1
18	77016914	77017008	MBP	ENSG00000197971	ENST00000531144	ENSE00002174811	77016914	77017065	1	-1	2
18	76989976	76990060	MBP	ENSG00000197971	ENST00000531144	ENSE00003566565	76989956	76990060	2	2	-1
18			MBP	ENSG00000197971	ENST00000531144	ENSE00002183086	76980337	76980471	6	-1	-1
18	77016832	77016846	MBP	ENSG00000197971	ENST00000533278	ENSE00002280389	77016832	77016846	2	2	2
18			MBP	ENSG00000197971	ENST00000533278	ENSE00002180593	76980351	76980471	7	-1	-1
18	77016832	77017000	MBP	ENSG00000197971	ENST00000577755	ENSE00002695309	77016832	77017000	1	2	0
18	76988509	76988520	MBP	ENSG00000197971	ENST00000577755	ENSE00002699943	76988495	76988520	2	0	-1
18			MBP	ENSG00000197971	ENST00000577755	ENSE00003553668	76984775	76984894	3	-1	-1				TRUE
18			MBP	ENSG00000197971	ENST00000577755	ENSE00002729219	76980235	76980471	4	-1	-1
18	76982621	76982623	MBP	ENSG00000197971	ENST00000578193	ENSE00002716399	76982581	76982623	6	0	-1
18			MBP	ENSG00000197971	ENST00000578193	ENSE00002704841	76980455	76980471	7	-1	-1
18	76988410	76988527	MBP	ENSG00000197971	ENST00000578873	ENSE00002714054	76988410	76988527	5	0	1
18			MBP	ENSG00000197971	ENST00000579129	ENSE00002730985	77132580	77132844	1	-1	-1
18	76980427	76980471	MBP	ENSG00000197971	ENST00000579129	ENSE00002693305	76980427	76980471	7	0	0
18	77105211	77105261	MBP	ENSG00000197971	ENST00000580402	ENSE00002705000	77105211	77105261	1	0	0
18			MBP	ENSG00000197971	ENST00000581878	ENSE00002696706	77127886	77127945	1	-1	-1
18	77016930	77017268	MBP	ENSG00000197971	ENST00000581878	ENSE00002687509	77016930	77017268	4	1	1
18	77016914	77017008	MBP	ENSG00000197971	ENST00000583474	ENSE00002708273	77016914	77017055	1	-1	2
18			MBP	ENSG00000197971	ENST00000583474	ENSE00002713818	76985204	76985210	5	-1	-1
18			MBP	ENSG00000197971	ENST00000583474	ENSE00002698554	76980345	76980471	7	-1	-1
18	76989956	76990023	MBP	ENSG00000197971	ENST00000585201	ENSE00002702557	76989956	76990023	1	1	0
18	76988090	76988527	MBP	ENSG00000197971	ENST00000585201	ENSE00002706712	76978835	76988527	3	0	-1
18			ZBTB14	ENSG00000198081	ENST00000357006	ENSE00001390094	5295813	5296040	1	-1	-1				TRUE		IPR036236, IPR013087, IPR011333	Znf_C2H2_sf, Znf_C2H2_type, SKP1/BTB/POZ_sf	FALSE	FALSE
18			ZBTB14	ENSG00000198081	ENST00000357006	ENSE00001385643	5293972	5294001	2	-1	-1				TRUE		IPR036236, IPR013087, IPR011333	Znf_C2H2_sf, Znf_C2H2_type, SKP1/BTB/POZ_sf	FALSE	FALSE
18	5293244	5293246	ZBTB14	ENSG00000198081	ENST00000357006	ENSE00003889951	5293244	5293327	3	-1	0						IPR036236, IPR013087, IPR011333	Znf_C2H2_sf, Znf_C2H2_type, SKP1/BTB/POZ_sf	FALSE	FALSE
18	5290858	5292204	ZBTB14	ENSG00000198081	ENST00000357006	ENSE00001921460	5289019	5292204	4	0	-1						IPR036236, IPR013087, IPR011333	Znf_C2H2_sf, Znf_C2H2_type, SKP1/BTB/POZ_sf	FALSE	FALSE
18			ZBTB14	ENSG00000198081	ENST00000400143	ENSE00002693684	5295813	5296195	1	-1	-1						IPR036236, IPR013087, IPR011333	Znf_C2H2_sf, Znf_C2H2_type, SKP1/BTB/POZ_sf	FALSE	FALSE
18	5290858	5292204	ZBTB14	ENSG00000198081	ENST00000400143	ENSE00001541722	5290858	5292204	3	0	0						IPR036236, IPR013087, IPR011333	Znf_C2H2_sf, Znf_C2H2_type, SKP1/BTB/POZ_sf	FALSE	FALSE
18			ZBTB14	ENSG00000198081	ENST00000578327	ENSE00002718311	5294801	5294824	1	-1	-1						IPR011333	SKP1/BTB/POZ_sf	FALSE	FALSE
18	5291901	5292204	ZBTB14	ENSG00000198081	ENST00000578327	ENSE00002727626	5291901	5292204	4	0	1						IPR011333	SKP1/BTB/POZ_sf	FALSE	FALSE
18			ZBTB14	ENSG00000198081	ENST00000582135	ENSE00002719637	5297012	5297053	1	-1	-1						IPR011333	SKP1/BTB/POZ_sf	FALSE	FALSE
18	5291712	5292204	ZBTB14	ENSG00000198081	ENST00000582135	ENSE00002719345	5291712	5292204	4	0	1						IPR011333	SKP1/BTB/POZ_sf	FALSE	FALSE
18			ZBTB14	ENSG00000198081	ENST00000582388	ENSE00002706771	5295652	5295702	1	-1	-1						IPR011333	SKP1/BTB/POZ_sf	FALSE	FALSE
18	5291545	5292204	ZBTB14	ENSG00000198081	ENST00000582388	ENSE00002697113	5291545	5292204	4	0	0						IPR011333	SKP1/BTB/POZ_sf	FALSE	FALSE
18	5290858	5292204	ZBTB14	ENSG00000198081	ENST00000614697	ENSE00003725166	5289020	5292204	4	0	-1						IPR036236, IPR013087, IPR011333	Znf_C2H2_sf, Znf_C2H2_type, SKP1/BTB/POZ_sf	FALSE	FALSE
18			ZBTB14	ENSG00000198081	ENST00000651870	ENSE00003850133	5295652	5295726	1	-1	-1						IPR036236, IPR013087, IPR011333	Znf_C2H2_sf, Znf_C2H2_type, SKP1/BTB/POZ_sf	FALSE	FALSE
18	5290858	5292204	ZBTB14	ENSG00000198081	ENST00000651870	ENSE00003844037	5289022	5292204	4	0	-1						IPR036236, IPR013087, IPR011333	Znf_C2H2_sf, Znf_C2H2_type, SKP1/BTB/POZ_sf	FALSE	FALSE
18			ZNF521	ENSG00000198795	ENST00000361524	ENSE00002732303	25352005	25352166	1	-1	-1				TRUE		IPR036236	Znf_C2H2_sf	FALSE	FALSE
18	25350907	25350946	ZNF521	ENSG00000198795	ENST00000361524	ENSE00003542563	25350907	25350947	2	-1	1						IPR036236	Znf_C2H2_sf	FALSE	FALSE
18	25322008	25322187	ZNF521	ENSG00000198795	ENST00000361524	ENSE00003677559	25322008	25322187	3	1	1		TRUE				IPR036236	Znf_C2H2_sf	FALSE	FALSE
18	25224345	25227697	ZNF521	ENSG00000198795	ENST00000361524	ENSE00003547943	25224345	25227697	4	1	0						IPR036236	Znf_C2H2_sf	FALSE	FALSE
18	25195160	25195244	ZNF521	ENSG00000198795	ENST00000361524	ENSE00003600822	25195160	25195244	5	0	1						IPR036236	Znf_C2H2_sf	FALSE	FALSE
18	25091950	25092081	ZNF521	ENSG00000198795	ENST00000361524	ENSE00003514626	25091950	25092081	6	1	1		TRUE				IPR036236	Znf_C2H2_sf	FALSE	FALSE
18	25089465	25089580	ZNF521	ENSG00000198795	ENST00000361524	ENSE00003636853	25089465	25089580	7	1	0						IPR036236	Znf_C2H2_sf	FALSE	FALSE
18	25062712	25062741	ZNF521	ENSG00000198795	ENST00000361524	ENSE00001422915	25061924	25062741	8	0	-1						IPR036236	Znf_C2H2_sf	FALSE	FALSE
18			ZNF521	ENSG00000198795	ENST00000538137	ENSE00002696169	25352005	25352155	1	-1	-1				TRUE		IPR036236	Znf_C2H2_sf	FALSE	FALSE
18	25350907	25350946	ZNF521	ENSG00000198795	ENST00000538137	ENSE00002701096	25350907	25350993	2	-1	1						IPR036236	Znf_C2H2_sf	FALSE	FALSE
18	25062712	25062741	ZNF521	ENSG00000198795	ENST00000538137	ENSE00002732520	25062593	25062741	8	0	-1						IPR036236	Znf_C2H2_sf	FALSE	FALSE
18	25224345	25224789	ZNF521	ENSG00000198795	ENST00000577775	ENSE00002715371	25224345	25224789	1	2	0						IPR036236	Znf_C2H2_sf	FALSE	FALSE
18	25136718	25136739	ZNF521	ENSG00000198795	ENST00000577775	ENSE00002698694	25136718	25136739	3	1	2						IPR036236	Znf_C2H2_sf	FALSE	FALSE
18			ZNF521	ENSG00000198795	ENST00000577801	ENSE00002721243	25351729	25351747	1	-1	-1						IPR036236	Znf_C2H2_sf	FALSE	FALSE
18	25227244	25227697	ZNF521	ENSG00000198795	ENST00000577801	ENSE00002690283	25227244	25227697	4	1	2						IPR036236	Znf_C2H2_sf	FALSE	FALSE
18			ZNF521	ENSG00000198795	ENST00000580488	ENSE00002687506	25351502	25351615	1	-1	-1						IPR036236	Znf_C2H2_sf	FALSE	FALSE
18	25227486	25227697	ZNF521	ENSG00000198795	ENST00000580488	ENSE00002700675	25227486	25227697	4	1	0						IPR036236	Znf_C2H2_sf	FALSE	FALSE
18			ZNF521	ENSG00000198795	ENST00000584787	ENSE00002719588	25352005	25352148	1	-1	-1						IPR036236	Znf_C2H2_sf	FALSE	FALSE
18			ZNF521	ENSG00000198795	ENST00000584787	ENSE00003657530	25322008	25322187	2	-1	-1				TRUE		IPR036236	Znf_C2H2_sf	FALSE	FALSE
18	25224345	25227257	ZNF521	ENSG00000198795	ENST00000584787	ENSE00003605724	25224345	25227697	3	-1	0						IPR036236	Znf_C2H2_sf	FALSE	FALSE
18	25062712	25062741	ZNF521	ENSG00000198795	ENST00000584787	ENSE00002703358	25062425	25062741	7	0	-1						IPR036236	Znf_C2H2_sf	FALSE	FALSE
18			ALPK2	ENSG00000198796	ENST00000361673	ENSE00001365668	58628764	58629091	1	-1	-1				TRUE		IPR036179, IPR013783, IPR013098, IPR011009, IPR007110, IPR004166, IPR003599	Ig-like_dom_sf, Ig-like_fold, Ig_I-set, Kinase-like_dom_sf, Ig-like_dom, MHCK_EF2_kinase, Ig_sub	FALSE	FALSE
18	58611689	58611797	ALPK2	ENSG00000198796	ENST00000361673	ENSE00001795585	58611689	58611817	2	-1	1						IPR036179, IPR013783, IPR013098, IPR011009, IPR007110, IPR004166, IPR003599	Ig-like_dom_sf, Ig-like_fold, Ig_I-set, Kinase-like_dom_sf, Ig-like_dom, MHCK_EF2_kinase, Ig_sub	FALSE	FALSE
18	58607322	58607439	ALPK2	ENSG00000198796	ENST00000361673	ENSE00001609357	58607322	58607439	3	1	2						IPR036179, IPR013783, IPR013098, IPR011009, IPR007110, IPR004166, IPR003599	Ig-like_dom_sf, Ig-like_fold, Ig_I-set, Kinase-like_dom_sf, Ig-like_dom, MHCK_EF2_kinase, Ig_sub	FALSE	FALSE
18	58578814	58580548	ALPK2	ENSG00000198796	ENST00000361673	ENSE00001748394	58578814	58580548	4	2	0						IPR036179, IPR013783, IPR013098, IPR011009, IPR007110, IPR004166, IPR003599	Ig-like_dom_sf, Ig-like_fold, Ig_I-set, Kinase-like_dom_sf, Ig-like_dom, MHCK_EF2_kinase, Ig_sub	FALSE	FALSE
18	58534834	58538224	ALPK2	ENSG00000198796	ENST00000361673	ENSE00001275742	58534834	58538224	5	0	1						IPR036179, IPR013783, IPR013098, IPR011009, IPR007110, IPR004166, IPR003599	Ig-like_dom_sf, Ig-like_fold, Ig_I-set, Kinase-like_dom_sf, Ig-like_dom, MHCK_EF2_kinase, Ig_sub	FALSE	FALSE
18	58529091	58529238	ALPK2	ENSG00000198796	ENST00000361673	ENSE00001159708	58529091	58529238	6	1	2						IPR036179, IPR013783, IPR013098, IPR011009, IPR007110, IPR004166, IPR003599	Ig-like_dom_sf, Ig-like_fold, Ig_I-set, Kinase-like_dom_sf, Ig-like_dom, MHCK_EF2_kinase, Ig_sub	FALSE	FALSE
18	58523935	58524062	ALPK2	ENSG00000198796	ENST00000361673	ENSE00001159705	58523935	58524062	7	2	1						IPR036179, IPR013783, IPR013098, IPR011009, IPR007110, IPR004166, IPR003599	Ig-like_dom_sf, Ig-like_fold, Ig_I-set, Kinase-like_dom_sf, Ig-like_dom, MHCK_EF2_kinase, Ig_sub	FALSE	FALSE
18	58523806	58523841	ALPK2	ENSG00000198796	ENST00000361673	ENSE00001159703	58523806	58523841	8	1	1		TRUE				IPR036179, IPR013783, IPR013098, IPR011009, IPR007110, IPR004166, IPR003599	Ig-like_dom_sf, Ig-like_fold, Ig_I-set, Kinase-like_dom_sf, Ig-like_dom, MHCK_EF2_kinase, Ig_sub	FALSE	FALSE
18	58516908	58517182	ALPK2	ENSG00000198796	ENST00000361673	ENSE00001159697	58516908	58517182	9	1	0						IPR036179, IPR013783, IPR013098, IPR011009, IPR007110, IPR004166, IPR003599	Ig-like_dom_sf, Ig-like_fold, Ig_I-set, Kinase-like_dom_sf, Ig-like_dom, MHCK_EF2_kinase, Ig_sub	FALSE	FALSE
18	58514993	58515081	ALPK2	ENSG00000198796	ENST00000361673	ENSE00001107650	58514993	58515081	10	0	2						IPR036179, IPR013783, IPR013098, IPR011009, IPR007110, IPR004166, IPR003599	Ig-like_dom_sf, Ig-like_fold, Ig_I-set, Kinase-like_dom_sf, Ig-like_dom, MHCK_EF2_kinase, Ig_sub	FALSE	FALSE
18	58503931	58504148	ALPK2	ENSG00000198796	ENST00000361673	ENSE00001107652	58503931	58504148	11	2	1						IPR036179, IPR013783, IPR013098, IPR011009, IPR007110, IPR004166, IPR003599	Ig-like_dom_sf, Ig-like_fold, Ig_I-set, Kinase-like_dom_sf, Ig-like_dom, MHCK_EF2_kinase, Ig_sub	FALSE	FALSE
18	58498049	58498097	ALPK2	ENSG00000198796	ENST00000361673	ENSE00001159676	58498049	58498097	12	1	2						IPR036179, IPR013783, IPR013098, IPR011009, IPR007110, IPR004166, IPR003599	Ig-like_dom_sf, Ig-like_fold, Ig_I-set, Kinase-like_dom_sf, Ig-like_dom, MHCK_EF2_kinase, Ig_sub	FALSE	FALSE
18	58481823	58482039	ALPK2	ENSG00000198796	ENST00000361673	ENSE00001144907	58481247	58482039	13	2	-1						IPR036179, IPR013783, IPR013098, IPR011009, IPR007110, IPR004166, IPR003599	Ig-like_dom_sf, Ig-like_fold, Ig_I-set, Kinase-like_dom_sf, Ig-like_dom, MHCK_EF2_kinase, Ig_sub	FALSE	FALSE
18	75427435	75427563	SMIM21	ENSG00000206026	ENST00000579022	ENSE00002722474	75427435	75427703	1	-1	0
18	75418786	75418916	SMIM21	ENSG00000206026	ENST00000579022	ENSE00001492843	75418786	75418916	2	0	2
18	75410864	75410909	SMIM21	ENSG00000206026	ENST00000579022	ENSE00002717222	75409476	75410909	3	2	-1
18	75427435	75427563	SMIM21	ENSG00000206026	ENST00000584508	ENSE00002729985	75427435	75427682	1	-1	0
18	75418189	75418192	SMIM21	ENSG00000206026	ENST00000584508	ENSE00002715120	75416018	75418192	3	2	-1
18	69401245	69401310	DOK6	ENSG00000206052	ENST00000382713	ENSE00001493070	69400888	69401310	1	-1	0						IPR037816, IPR011993, IPR002404	DOK4/5/6_PH, PH-like_dom_sf, IRS_PTB	FALSE	FALSE
18	69564487	69564594	DOK6	ENSG00000206052	ENST00000382713	ENSE00001493069	69564487	69564594	2	0	0	TRUE					IPR037816, IPR011993, IPR002404	DOK4/5/6_PH, PH-like_dom_sf, IRS_PTB	FALSE	FALSE
18	69599384	69599498	DOK6	ENSG00000206052	ENST00000382713	ENSE00001493068	69599384	69599498	3	0	1						IPR037816, IPR011993, IPR002404	DOK4/5/6_PH, PH-like_dom_sf, IRS_PTB	FALSE	FALSE
18	69677734	69677853	DOK6	ENSG00000206052	ENST00000382713	ENSE00003568234	69677734	69677853	4	1	1		TRUE				IPR037816, IPR011993, IPR002404	DOK4/5/6_PH, PH-like_dom_sf, IRS_PTB	FALSE	FALSE
18	69698404	69698593	DOK6	ENSG00000206052	ENST00000382713	ENSE00003649691	69698404	69698593	5	1	2						IPR037816, IPR011993, IPR002404	DOK4/5/6_PH, PH-like_dom_sf, IRS_PTB	FALSE	FALSE
18	69738965	69739103	DOK6	ENSG00000206052	ENST00000382713	ENSE00001493065	69738965	69739103	6	2	0						IPR037816, IPR011993, IPR002404	DOK4/5/6_PH, PH-like_dom_sf, IRS_PTB	FALSE	FALSE
18	69757756	69757873	DOK6	ENSG00000206052	ENST00000382713	ENSE00003503750	69757756	69757873	7	0	1						IPR037816, IPR011993, IPR002404	DOK4/5/6_PH, PH-like_dom_sf, IRS_PTB	FALSE	FALSE
18	69841244	69841383	DOK6	ENSG00000206052	ENST00000382713	ENSE00001493062	69841244	69849087	8	1	-1						IPR037816, IPR011993, IPR002404	DOK4/5/6_PH, PH-like_dom_sf, IRS_PTB	FALSE	FALSE
18			SERPINB11	ENSG00000206072	ENST00000382749	ENSE00001895917	63702304	63702377	1	-1	-1				TRUE		IPR042185, IPR042178, IPR036186, IPR023796, IPR023795	Serpin_sf_2, Serpin_sf_1, Serpin_sf, Serpin_dom, Serpin_CS	FALSE	FALSE
18			SERPINB11	ENSG00000206072	ENST00000382749	ENSE00001932655	63702851	63703006	2	-1	-1				TRUE		IPR042185, IPR042178, IPR036186, IPR023796, IPR023795	Serpin_sf_2, Serpin_sf_1, Serpin_sf, Serpin_dom, Serpin_CS	FALSE	FALSE
18	63710194	63710361	SERPINB11	ENSG00000206072	ENST00000382749	ENSE00003688433	63710179	63710361	3	-1	0						IPR042178, IPR036186, IPR023796	Serpin_sf_1, Serpin_sf, Serpin_dom	FALSE	FALSE
18	63711335	63711394	SERPINB11	ENSG00000206072	ENST00000382749	ENSE00003615507	63711335	63711394	4	0	0	TRUE					IPR042178, IPR036186, IPR023796	Serpin_sf_1, Serpin_sf, Serpin_dom	FALSE	FALSE
18	63712565	63712693	SERPINB11	ENSG00000206072	ENST00000382749	ENSE00003547448	63712565	63712693	5	0	0	TRUE					IPR042178, IPR036186, IPR023796	Serpin_sf_1, Serpin_sf, Serpin_dom	FALSE	FALSE
18	63716035	63716152	SERPINB11	ENSG00000206072	ENST00000382749	ENSE00003723941	63716035	63716152	6	0	1						IPR042178, IPR036186, IPR023796	Serpin_sf_1, Serpin_sf, Serpin_dom	FALSE	FALSE
18	63720013	63720155	SERPINB11	ENSG00000206072	ENST00000382749	ENSE00003573795	63720013	63720155	7	1	0						IPR042185, IPR042178, IPR036186, IPR023796, IPR023795	Serpin_sf_2, Serpin_sf_1, Serpin_sf, Serpin_dom, Serpin_CS	FALSE	FALSE
18	63720831	63720986	SERPINB11	ENSG00000206072	ENST00000382749	ENSE00003749737	63720831	63720986	8	0	0	TRUE					IPR042185, IPR042178, IPR036186, IPR023796, IPR023795	Serpin_sf_2, Serpin_sf_1, Serpin_sf, Serpin_dom, Serpin_CS	FALSE	FALSE
18	63722995	63723399	SERPINB11	ENSG00000206072	ENST00000382749	ENSE00001671532	63722995	63723893	9	0	-1						IPR042185, IPR042178, IPR036186, IPR023796, IPR023795, IPR000215, IPR042185, IPR042178, IPR036186, IPR023796, IPR023795	Serpin_sf_2, Serpin_sf_1, Serpin_sf, Serpin_dom, Serpin_CS, Serpin_fam, Serpin_sf_2, Serpin_sf_1, Serpin_sf, Serpin_dom, Serpin_CS	FALSE	FALSE
18			SERPINB11	ENSG00000206072	ENST00000489748	ENSE00001906639	63647579	63647642	1	-1	-1				TRUE		IPR042178, IPR036186, IPR023796	Serpin_sf_1, Serpin_sf, Serpin_dom	FALSE	FALSE
18			SERPINB11	ENSG00000206072	ENST00000489748	ENSE00001817309	63655357	63655976	2	-1	-1						IPR042178, IPR036186, IPR023796	Serpin_sf_1, Serpin_sf, Serpin_dom	FALSE	FALSE
18	63720013	63720080	SERPINB11	ENSG00000206072	ENST00000489748	ENSE00001842379	63720013	63720080	7	1	0						IPR042178, IPR036186, IPR023796	Serpin_sf_1, Serpin_sf, Serpin_dom	FALSE	FALSE
18	63720013	63720063	SERPINB11	ENSG00000206072	ENST00000536691	ENSE00003554006	63720013	63720155	5	0	-1
18			SERPINB11	ENSG00000206072	ENST00000536691	ENSE00003736485	63720831	63720986	6	-1	-1				TRUE
18			SERPINB11	ENSG00000206072	ENST00000536691	ENSE00002317912	63722995	63723570	7	-1	-1
18			SERPINB11	ENSG00000206072	ENST00000544088	ENSE00001876718	63702960	63703006	1	-1	-1						IPR042185, IPR042178, IPR036186, IPR023796, IPR023795	Serpin_sf_2, Serpin_sf_1, Serpin_sf, Serpin_dom, Serpin_CS	FALSE	FALSE
18	63710194	63710361	SERPINB11	ENSG00000206072	ENST00000623262	ENSE00003757393	63710194	63710361	1	0	0						IPR042185, IPR042178, IPR036186, IPR023796, IPR023795	Serpin_sf_2, Serpin_sf_1, Serpin_sf, Serpin_dom, Serpin_CS	FALSE	FALSE
18	63722995	63723399	SERPINB11	ENSG00000206072	ENST00000623262	ENSE00003755347	63722995	63723399	5	0	0						IPR042185, IPR042178, IPR036186, IPR023796, IPR023795, IPR000215, IPR042185, IPR042178, IPR036186, IPR023796, IPR023795	Serpin_sf_2, Serpin_sf_1, Serpin_sf, Serpin_dom, Serpin_CS, Serpin_fam, Serpin_sf_2, Serpin_sf_1, Serpin_sf, Serpin_dom, Serpin_CS	FALSE	FALSE
18			SERPINB4	ENSG00000206073	ENST00000341074	ENSE00001777198	63644209	63644256	1	-1	-1						IPR042185, IPR042178, IPR036186, IPR023796, IPR023795	Serpin_sf_2, Serpin_sf_1, Serpin_sf, Serpin_dom, Serpin_CS	FALSE	FALSE
18	63643413	63643577	SERPINB4	ENSG00000206073	ENST00000341074	ENSE00003657228	63643413	63643603	2	-1	0						IPR042185, IPR042178, IPR036186, IPR023796, IPR023795	Serpin_sf_2, Serpin_sf_1, Serpin_sf, Serpin_dom, Serpin_CS	FALSE	FALSE
18	63643161	63643217	SERPINB4	ENSG00000206073	ENST00000341074	ENSE00001602600	63643161	63643217	3	0	0	TRUE					IPR042185, IPR042178, IPR036186, IPR023796, IPR023795	Serpin_sf_2, Serpin_sf_1, Serpin_sf, Serpin_dom, Serpin_CS	FALSE	FALSE
18	63641760	63641888	SERPINB4	ENSG00000206073	ENST00000341074	ENSE00001678003	63641760	63641888	4	0	0	TRUE					IPR042185, IPR042178, IPR036186, IPR023796, IPR023795	Serpin_sf_2, Serpin_sf_1, Serpin_sf, Serpin_dom, Serpin_CS	FALSE	FALSE
18	63640874	63640991	SERPINB4	ENSG00000206073	ENST00000341074	ENSE00001742851	63640874	63640991	5	0	1						IPR042185, IPR042178, IPR036186, IPR023796, IPR023795	Serpin_sf_2, Serpin_sf_1, Serpin_sf, Serpin_dom, Serpin_CS	FALSE	FALSE
18	63639634	63639776	SERPINB4	ENSG00000206073	ENST00000341074	ENSE00001799299	63639634	63639776	6	1	0						IPR042185, IPR042178, IPR036186, IPR023796, IPR023795	Serpin_sf_2, Serpin_sf_1, Serpin_sf, Serpin_dom, Serpin_CS	FALSE	FALSE
18	63639185	63639340	SERPINB4	ENSG00000206073	ENST00000341074	ENSE00001715507	63639185	63639340	7	0	0	TRUE					IPR042185, IPR042178, IPR036186, IPR023796, IPR023795	Serpin_sf_2, Serpin_sf_1, Serpin_sf, Serpin_dom, Serpin_CS	FALSE	FALSE
18	63637719	63638123	SERPINB4	ENSG00000206073	ENST00000341074	ENSE00001858647	63637259	63638123	8	0	-1						IPR042185, IPR042178, IPR036186, IPR023796, IPR023795	Serpin_sf_2, Serpin_sf_1, Serpin_sf, Serpin_dom, Serpin_CS	FALSE	FALSE
18	63643413	63643582	SERPINB4	ENSG00000206073	ENST00000413673	ENSE00001754321	63643413	63643582	1	1	0						IPR042185, IPR042178, IPR036186, IPR023796, IPR023795	Serpin_sf_2, Serpin_sf_1, Serpin_sf, Serpin_dom, Serpin_CS	FALSE	FALSE
18	63639185	63639277	SERPINB4	ENSG00000206073	ENST00000413673	ENSE00001757151	63639185	63639277	6	0	0	TRUE					IPR042185, IPR042178, IPR036186, IPR023796, IPR023795	Serpin_sf_2, Serpin_sf_1, Serpin_sf, Serpin_dom, Serpin_CS	FALSE	FALSE
18	63637719	63638123	SERPINB4	ENSG00000206073	ENST00000413673	ENSE00001773676	63637718	63638123	7	0	-1						IPR042185, IPR042178, IPR036186, IPR023796, IPR023795	Serpin_sf_2, Serpin_sf_1, Serpin_sf, Serpin_dom, Serpin_CS	FALSE	FALSE
18	63639189	63639340	SERPINB4	ENSG00000206073	ENST00000436264	ENSE00001620205	63639189	63639340	6	0	2						IPR042185, IPR042178, IPR036186, IPR023796	Serpin_sf_2, Serpin_sf_1, Serpin_sf, Serpin_dom	FALSE	FALSE
18	63484429	63484596	SERPINB5	ENSG00000206075	ENST00000382771	ENSE00002854149	63484422	63484596	2	-1	0						IPR042185, IPR042178, IPR036186, IPR023796, IPR000240	Serpin_sf_2, Serpin_sf_1, Serpin_sf, Serpin_dom, Serpin_B9/Maspin	FALSE	FALSE
18	63486946	63487083	SERPINB5	ENSG00000206075	ENST00000382771	ENSE00002868402	63486946	63487083	3	0	0	TRUE					IPR042185, IPR042178, IPR036186, IPR023796, IPR000240	Serpin_sf_2, Serpin_sf_1, Serpin_sf, Serpin_dom, Serpin_B9/Maspin	FALSE	FALSE
18	63489347	63489464	SERPINB5	ENSG00000206075	ENST00000382771	ENSE00002931309	63489347	63489464	4	0	1						IPR042185, IPR042178, IPR036186, IPR023796, IPR000240	Serpin_sf_2, Serpin_sf_1, Serpin_sf, Serpin_dom, Serpin_B9/Maspin	FALSE	FALSE
18	63492953	63493095	SERPINB5	ENSG00000206075	ENST00000382771	ENSE00003553006	63492953	63493095	5	1	0						IPR042185, IPR042178, IPR036186, IPR033836, IPR023796, IPR023795, IPR000240	Serpin_sf_2, Serpin_sf_1, Serpin_sf, SERPINB5, Serpin_dom, Serpin_CS, Serpin_B9/Maspin	FALSE	FALSE
18	63499120	63499287	SERPINB5	ENSG00000206075	ENST00000382771	ENSE00003474924	63499120	63499287	6	0	0	TRUE					IPR042185, IPR042178, IPR036186, IPR033836, IPR023796, IPR023795, IPR000240	Serpin_sf_2, Serpin_sf_1, Serpin_sf, SERPINB5, Serpin_dom, Serpin_CS, Serpin_B9/Maspin	FALSE	FALSE
18	63503330	63503722	SERPINB5	ENSG00000206075	ENST00000382771	ENSE00001493310	63503330	63505085	7	0	-1						IPR042185, IPR042178, IPR036186, IPR033836, IPR023796, IPR023795, IPR000240	Serpin_sf_2, Serpin_sf_1, Serpin_sf, SERPINB5, Serpin_dom, Serpin_CS, Serpin_B9/Maspin	FALSE	FALSE
18			SERPINB5	ENSG00000206075	ENST00000424602	ENSE00001750664	63477127	63477292	1	-1	-1						IPR042178, IPR036186, IPR023796, IPR000240	Serpin_sf_1, Serpin_sf, Serpin_dom, Serpin_B9/Maspin	FALSE	FALSE
18	63489347	63489427	SERPINB5	ENSG00000206075	ENST00000424602	ENSE00001623402	63489347	63489427	4	0	0						IPR042178, IPR036186, IPR023796, IPR000240	Serpin_sf_1, Serpin_sf, Serpin_dom, Serpin_B9/Maspin	FALSE	FALSE
18			SERPINB5	ENSG00000206075	ENST00000489441	ENSE00001840443	63476958	63477045	1	-1	-1						IPR042185, IPR042178, IPR036186, IPR023796, IPR000240	Serpin_sf_2, Serpin_sf_1, Serpin_sf, Serpin_dom, Serpin_B9/Maspin	FALSE	FALSE
18	63492953	63493224	SERPINB5	ENSG00000206075	ENST00000489441	ENSE00001951956	63492953	63493701	5	1	-1						IPR042185, IPR042178, IPR036186, IPR023796, IPR000240	Serpin_sf_2, Serpin_sf_1, Serpin_sf, Serpin_dom, Serpin_B9/Maspin	FALSE	FALSE
18	47033003	47035264	ELOA2	ENSG00000206181	ENST00000332567	ENSE00001325424	47032572	47035621	1	-1	-1						IPR035441, IPR017923, IPR010684	TFIIS/LEDGF_dom_sf, TFIIS_N, RNA_pol_II_trans_fac_SIII_A	FALSE	FALSE
18	8609728	8609953	RAB12	ENSG00000206418	ENST00000329286	ENSE00001497070	8609445	8609953	1	-1	1						IPR041830, IPR027417, IPR005225	Rab12, P-loop_NTPase, Small_GTP-bd_dom	FALSE	FALSE
18	8624938	8624998	RAB12	ENSG00000206418	ENST00000329286	ENSE00001543524	8624938	8624998	2	1	2						IPR041830, IPR027417, IPR005225	Rab12, P-loop_NTPase, Small_GTP-bd_dom	FALSE	FALSE
18	8633189	8633327	RAB12	ENSG00000206418	ENST00000329286	ENSE00001543523	8633189	8633327	3	2	0						IPR041830, IPR027417, IPR005225	Rab12, P-loop_NTPase, Small_GTP-bd_dom	FALSE	FALSE
18	8635533	8635622	RAB12	ENSG00000206418	ENST00000329286	ENSE00001543521	8635533	8635622	4	0	0	TRUE					IPR041830, IPR027417, IPR005225	Rab12, P-loop_NTPase, Small_GTP-bd_dom	FALSE	FALSE
18	8636253	8636357	RAB12	ENSG00000206418	ENST00000329286	ENSE00001543519	8636253	8636357	5	0	0	TRUE					IPR041830, IPR027417, IPR005225	Rab12, P-loop_NTPase, Small_GTP-bd_dom	FALSE	FALSE
18	8638149	8638262	RAB12	ENSG00000206418	ENST00000329286	ENSE00003836563	8638149	8639382	6	0	-1						IPR041830, IPR027417, IPR005225	Rab12, P-loop_NTPase, Small_GTP-bd_dom	FALSE	FALSE
18	8609440	8609953	RAB12	ENSG00000206418	ENST00000649141	ENSE00003832270	8609437	8609953	1	-1	1						IPR041830, IPR027417, IPR005225	Rab12, P-loop_NTPase, Small_GTP-bd_dom	FALSE	FALSE
18	8638149	8638262	RAB12	ENSG00000206418	ENST00000649141	ENSE00001543518	8638149	8639381	6	0	-1						IPR041830, IPR027417, IPR005225	Rab12, P-loop_NTPase, Small_GTP-bd_dom	FALSE	FALSE
18	7231139	7232044	LRRC30	ENSG00000206422	ENST00000383467	ENSE00001497097	7231125	7232047	1	-1	-1						IPR032675, IPR003591	LRR_dom_sf, Leu-rich_rpt_typical-subtyp	FALSE	FALSE
18	5890198	5892063	TMEM200C	ENSG00000206432	ENST00000383490	ENSE00001497187	5890185	5892104	1	-1	-1
18			TMEM200C	ENSG00000206432	ENST00000581347	ENSE00002698637	5895855	5895955	1	-1	-1				TRUE
18			TMEM200C	ENSG00000206432	ENST00000581347	ENSE00002730281	5895030	5895480	2	-1	-1				TRUE
18	5890198	5892063	TMEM200C	ENSG00000206432	ENST00000581347	ENSE00002699552	5882072	5892157	3	-1	-1
18			MIR187	ENSG00000207797	ENST00000385062	ENSE00001500068	35904818	35904926	1	-1	-1
18	22415574	22417811	CTAGE1	ENSG00000212710	ENST00000391403	ENSE00001732514	22413599	22417915	1	-1	-1
18	22414630	22414854	CTAGE1	ENSG00000212710	ENST00000525417	ENSE00002150222	22413601	22414867	1	-1	-1
18	74631020	74635706	ZNF407	ENSG00000215421	ENST00000299687	ENSE00002722218	74631020	74635706	1	0	1						IPR036236, IPR013087	Znf_C2H2_sf, Znf_C2H2_type	FALSE	FALSE
18	74641008	74641122	ZNF407	ENSG00000215421	ENST00000299687	ENSE00001104019	74641008	74641122	2	1	2						IPR036236, IPR013087	Znf_C2H2_sf, Znf_C2H2_type	FALSE	FALSE
18	74781428	74781502	ZNF407	ENSG00000215421	ENST00000299687	ENSE00001104029	74781428	74781502	3	2	2			TRUE			IPR036236, IPR013087, IPR003604, IPR036236, IPR013087	Znf_C2H2_sf, Znf_C2H2_type, Matrin/U1-like-C_Znf_C2H2, Znf_C2H2_sf, Znf_C2H2_type	FALSE	FALSE
18	74877197	74877363	ZNF407	ENSG00000215421	ENST00000299687	ENSE00001179669	74877197	74877363	4	2	1						IPR036236, IPR013087	Znf_C2H2_sf, Znf_C2H2_type	FALSE	FALSE
18	74881036	74881119	ZNF407	ENSG00000215421	ENST00000299687	ENSE00003716268	74881036	74881119	5	1	1		TRUE				IPR036236, IPR013087	Znf_C2H2_sf, Znf_C2H2_type	FALSE	FALSE
18	74889918	74890038	ZNF407	ENSG00000215421	ENST00000299687	ENSE00003715156	74889918	74890038	6	1	2						IPR036236, IPR013087	Znf_C2H2_sf, Znf_C2H2_type	FALSE	FALSE
18	74920514	74920692	ZNF407	ENSG00000215421	ENST00000299687	ENSE00001179660	74920514	74920692	7	2	1						IPR036236, IPR013087	Znf_C2H2_sf, Znf_C2H2_type	FALSE	FALSE
18	75063150	75064468	ZNF407	ENSG00000215421	ENST00000299687	ENSE00001179690	75063150	75065669	8	1	-1						IPR036236, IPR013087	Znf_C2H2_sf, Znf_C2H2_type	FALSE	FALSE
18	74631020	74635706	ZNF407	ENSG00000215421	ENST00000309902	ENSE00001546948	74630963	74635706	1	-1	1						IPR036236, IPR013087	Znf_C2H2_sf, Znf_C2H2_type	FALSE	FALSE
18	74803964	74804069	ZNF407	ENSG00000215421	ENST00000309902	ENSE00001213507	74803964	74804624	4	2	-1						IPR036236, IPR013087	Znf_C2H2_sf, Znf_C2H2_type	FALSE	FALSE
18	74920514	74920712	ZNF407	ENSG00000215421	ENST00000577538	ENSE00002727090	74920514	74921058	7	2	-1						IPR036236, IPR013087	Znf_C2H2_sf, Znf_C2H2_type	FALSE	FALSE
18	74877205	74877363	ZNF407	ENSG00000215421	ENST00000581829	ENSE00002721226	74877205	74877363	1	1	1						IPR036236	Znf_C2H2_sf	FALSE	FALSE
18	74898015	74898063	ZNF407	ENSG00000215421	ENST00000581829	ENSE00002701689	74898015	74898443	4	2	-1						IPR036236	Znf_C2H2_sf	FALSE	FALSE
18			ZNF407	ENSG00000215421	ENST00000582337	ENSE00002723372	74597870	74597937	1	-1	-1				TRUE		IPR036236, IPR013087	Znf_C2H2_sf, Znf_C2H2_type	FALSE	FALSE
18	74631020	74635706	ZNF407	ENSG00000215421	ENST00000582337	ENSE00002710413	74630967	74635706	2	-1	1						IPR036236, IPR013087	Znf_C2H2_sf, Znf_C2H2_type	FALSE	FALSE
18	74803964	74804069	ZNF407	ENSG00000215421	ENST00000582337	ENSE00002703271	74803964	74804627	5	2	-1						IPR036236, IPR013087	Znf_C2H2_sf, Znf_C2H2_type	FALSE	FALSE
18	74877198	74877363	ZNF407	ENSG00000215421	ENST00000584235	ENSE00002703774	74877198	74877363	1	0	1						IPR036236	Znf_C2H2_sf	FALSE	FALSE
18	74905297	74905315	ZNF407	ENSG00000215421	ENST00000584235	ENSE00002702285	74905297	74905938	4	2	-1						IPR036236	Znf_C2H2_sf	FALSE	FALSE
18			RPL17-C18orf32	ENSG00000215472	ENST00000332968	ENSE00003784370	49492458	49492479	1	-1	-1				TRUE		IPR036394, IPR018260, IPR005721	Ribosomal_L22/L17_sf, Ribosomal_L22/L17_CS, Ribosomal_L22/L17_euk/arc	FALSE	FALSE
18			RPL17-C18orf32	ENSG00000215472	ENST00000332968	ENSE00003460069	49491532	49491584	2	-1	-1				TRUE		IPR036394, IPR018260, IPR005721	Ribosomal_L22/L17_sf, Ribosomal_L22/L17_CS, Ribosomal_L22/L17_euk/arc	FALSE	FALSE
18	49490793	49490894	RPL17-C18orf32	ENSG00000215472	ENST00000332968	ENSE00003685708	49490793	49490927	3	-1	0						IPR036394, IPR018260, IPR005721	Ribosomal_L22/L17_sf, Ribosomal_L22/L17_CS, Ribosomal_L22/L17_euk/arc	FALSE	FALSE
18	49490454	49490552	RPL17-C18orf32	ENSG00000215472	ENST00000332968	ENSE00003697406	49490454	49490552	4	0	0	TRUE					IPR036394, IPR018260, IPR005721	Ribosomal_L22/L17_sf, Ribosomal_L22/L17_CS, Ribosomal_L22/L17_euk/arc	FALSE	FALSE
18	49489359	49489550	RPL17-C18orf32	ENSG00000215472	ENST00000332968	ENSE00003702347	49489359	49489550	5	0	0	TRUE					IPR036394, IPR018260, IPR005721	Ribosomal_L22/L17_sf, Ribosomal_L22/L17_CS, Ribosomal_L22/L17_euk/arc	FALSE	FALSE
18	49483592	49483771	RPL17-C18orf32	ENSG00000215472	ENST00000332968	ENSE00003569412	49483584	49483771	6	0	-1						IPR036394, IPR018260, IPR005721	Ribosomal_L22/L17_sf, Ribosomal_L22/L17_CS, Ribosomal_L22/L17_euk/arc	FALSE	FALSE
18			RPL17-C18orf32	ENSG00000215472	ENST00000332968	ENSE00003695603	49482152	49482410	7	-1	-1						IPR036394, IPR018260, IPR005721	Ribosomal_L22/L17_sf, Ribosomal_L22/L17_CS, Ribosomal_L22/L17_euk/arc	FALSE	FALSE
18	49491532	49491571	RPL17-C18orf32	ENSG00000215472	ENST00000577910	ENSE00003527479	49491532	49491586	1	-1	1						IPR036394, IPR018260, IPR005721	Ribosomal_L22/L17_sf, Ribosomal_L22/L17_CS, Ribosomal_L22/L17_euk/arc	FALSE	FALSE
18	49491405	49491445	RPL17-C18orf32	ENSG00000215472	ENST00000577910	ENSE00003697134	49491405	49491445	2	1	0						IPR036394, IPR018260, IPR005721	Ribosomal_L22/L17_sf, Ribosomal_L22/L17_CS, Ribosomal_L22/L17_euk/arc	FALSE	FALSE
18	49490793	49490927	RPL17-C18orf32	ENSG00000215472	ENST00000577910	ENSE00003699530	49490793	49490927	3	0	0	TRUE					IPR036394, IPR018260, IPR005721	Ribosomal_L22/L17_sf, Ribosomal_L22/L17_CS, Ribosomal_L22/L17_euk/arc	FALSE	FALSE
18	49488519	49488566	RPL17-C18orf32	ENSG00000215472	ENST00000577910	ENSE00002727019	49488500	49488566	6	0	-1
18			RPL17-C18orf32	ENSG00000215472	ENST00000577910	ENSE00003511476	49483584	49483771	7	-1	-1				TRUE
18			RPL17-C18orf32	ENSG00000215472	ENST00000577910	ENSE00002684716	49482176	49482410	8	-1	-1
18			RPL17-C18orf32	ENSG00000215472	ENST00000584895	ENSE00002688619	49481681	49482410	7	-1	-1						IPR036394, IPR018260, IPR005721	Ribosomal_L22/L17_sf, Ribosomal_L22/L17_CS, Ribosomal_L22/L17_euk/arc	FALSE	FALSE
18	47248410	47249183	SKOR2	ENSG00000215474	ENST00000400404	ENSE00001542760	47248410	47249183	1	0	0						IPR037000, IPR028376, IPR023216, IPR014890, IPR010919, IPR009061	Ski_DNA-bd_sf, SKI_corepress_2, Tscrpt_reg_SKI_SnoN, c-SKI_SMAD4-bd_dom, SAND-like_dom_sf, DNA-bd_dom_put_sf	FALSE	FALSE
18	47244908	47244982	SKOR2	ENSG00000215474	ENST00000400404	ENSE00003692140	47244908	47244982	2	0	0	TRUE					IPR037000, IPR028376, IPR023216, IPR014890, IPR010919, IPR009061	Ski_DNA-bd_sf, SKI_corepress_2, Tscrpt_reg_SKI_SnoN, c-SKI_SMAD4-bd_dom, SAND-like_dom_sf, DNA-bd_dom_put_sf	FALSE	FALSE
18	47231123	47231164	SKOR2	ENSG00000215474	ENST00000400404	ENSE00001542758	47231123	47231164	3	0	0						IPR037000, IPR028376, IPR023216, IPR014890, IPR010919, IPR009061	Ski_DNA-bd_sf, SKI_corepress_2, Tscrpt_reg_SKI_SnoN, c-SKI_SMAD4-bd_dom, SAND-like_dom_sf, DNA-bd_dom_put_sf	FALSE	FALSE
18			SKOR2	ENSG00000215474	ENST00000425639	ENSE00003792439	47251374	47251660	1	-1	-1						IPR037000, IPR028376, IPR023216, IPR014890, IPR010919, IPR009061	Ski_DNA-bd_sf, SKI_corepress_2, Tscrpt_reg_SKI_SnoN, c-SKI_SMAD4-bd_dom, SAND-like_dom_sf, DNA-bd_dom_put_sf	FALSE	FALSE
18	47246571	47249183	SKOR2	ENSG00000215474	ENST00000425639	ENSE00003798699	47246571	47249230	2	-1	0						IPR037000, IPR028376, IPR023216, IPR014890, IPR010919, IPR009061	Ski_DNA-bd_sf, SKI_corepress_2, Tscrpt_reg_SKI_SnoN, c-SKI_SMAD4-bd_dom, SAND-like_dom_sf, DNA-bd_dom_put_sf	FALSE	FALSE
18	47245498	47245561	SKOR2	ENSG00000215474	ENST00000425639	ENSE00001664783	47245498	47245561	3	0	1						IPR037000, IPR028376, IPR023216, IPR014890, IPR010919, IPR009061	Ski_DNA-bd_sf, SKI_corepress_2, Tscrpt_reg_SKI_SnoN, c-SKI_SMAD4-bd_dom, SAND-like_dom_sf, DNA-bd_dom_put_sf	FALSE	FALSE
18	47244908	47244982	SKOR2	ENSG00000215474	ENST00000425639	ENSE00003575001	47244908	47244982	4	1	1		TRUE				IPR037000, IPR028376, IPR023216, IPR014890, IPR010919, IPR009061	Ski_DNA-bd_sf, SKI_corepress_2, Tscrpt_reg_SKI_SnoN, c-SKI_SMAD4-bd_dom, SAND-like_dom_sf, DNA-bd_dom_put_sf	FALSE	FALSE
18	47230935	47231000	SKOR2	ENSG00000215474	ENST00000425639	ENSE00001677627	47230935	47231000	5	1	1		TRUE				IPR037000, IPR028376, IPR023216, IPR014890, IPR010919, IPR009061	Ski_DNA-bd_sf, SKI_corepress_2, Tscrpt_reg_SKI_SnoN, c-SKI_SMAD4-bd_dom, SAND-like_dom_sf, DNA-bd_dom_put_sf	FALSE	FALSE
18	47230459	47230557	SKOR2	ENSG00000215474	ENST00000425639	ENSE00001715448	47230459	47230557	6	1	1		TRUE				IPR037000, IPR028376, IPR023216, IPR014890, IPR010919, IPR009061	Ski_DNA-bd_sf, SKI_corepress_2, Tscrpt_reg_SKI_SnoN, c-SKI_SMAD4-bd_dom, SAND-like_dom_sf, DNA-bd_dom_put_sf	FALSE	FALSE
18	47219943	47220010	SKOR2	ENSG00000215474	ENST00000425639	ENSE00003745534	47219943	47220010	7	1	0						IPR037000, IPR028376, IPR023216, IPR014890, IPR010919, IPR009061	Ski_DNA-bd_sf, SKI_corepress_2, Tscrpt_reg_SKI_SnoN, c-SKI_SMAD4-bd_dom, SAND-like_dom_sf, DNA-bd_dom_put_sf	FALSE	FALSE
18	47212089	47212151	SKOR2	ENSG00000215474	ENST00000425639	ENSE00003792160	47212086	47212151	8	0	-1						IPR037000, IPR028376, IPR023216, IPR014890, IPR010919, IPR009061	Ski_DNA-bd_sf, SKI_corepress_2, Tscrpt_reg_SKI_SnoN, c-SKI_SMAD4-bd_dom, SAND-like_dom_sf, DNA-bd_dom_put_sf	FALSE	FALSE
18			SKOR2	ENSG00000215474	ENST00000425639	ENSE00003797622	47206169	47206892	9	-1	-1						IPR037000, IPR028376, IPR023216, IPR014890, IPR010919, IPR009061	Ski_DNA-bd_sf, SKI_corepress_2, Tscrpt_reg_SKI_SnoN, c-SKI_SMAD4-bd_dom, SAND-like_dom_sf, DNA-bd_dom_put_sf	FALSE	FALSE
18	47246571	47249183	SKOR2	ENSG00000215474	ENST00000620245	ENSE00001728494	47246571	47249183	1	0	0						IPR037000, IPR028376, IPR023216, IPR014890, IPR010919, IPR009061	Ski_DNA-bd_sf, SKI_corepress_2, Tscrpt_reg_SKI_SnoN, c-SKI_SMAD4-bd_dom, SAND-like_dom_sf, DNA-bd_dom_put_sf	FALSE	FALSE
18	47212089	47212151	SKOR2	ENSG00000215474	ENST00000620245	ENSE00003718994	47212089	47212151	7	0	0						IPR037000, IPR028376, IPR023216, IPR014890, IPR010919, IPR009061	Ski_DNA-bd_sf, SKI_corepress_2, Tscrpt_reg_SKI_SnoN, c-SKI_SMAD4-bd_dom, SAND-like_dom_sf, DNA-bd_dom_put_sf	FALSE	FALSE
18			HMSD	ENSG00000221887	ENST00000408945	ENSE00001921900	63949301	63949400	1	-1	-1						IPR042178, IPR036186, IPR023796	Serpin_sf_1, Serpin_sf, Serpin_dom	FALSE	FALSE
18	63953456	63953527	HMSD	ENSG00000221887	ENST00000408945	ENSE00001634694	63953354	63953527	2	-1	0						IPR042178, IPR036186, IPR023796	Serpin_sf_1, Serpin_sf, Serpin_dom	FALSE	FALSE
18	63954408	63954557	HMSD	ENSG00000221887	ENST00000408945	ENSE00003665913	63954408	63954557	3	0	0	TRUE					IPR042178, IPR036186, IPR023796	Serpin_sf_1, Serpin_sf, Serpin_dom	FALSE	FALSE
18	63960158	63960355	HMSD	ENSG00000221887	ENST00000408945	ENSE00001574244	63960158	63961835	4	0	-1						IPR042178, IPR036186, IPR023796	Serpin_sf_1, Serpin_sf, Serpin_dom	FALSE	FALSE
18	63954439	63954557	HMSD	ENSG00000221887	ENST00000526932	ENSE00002148588	63954439	63954557	1	0	2
18	63960158	63960200	HMSD	ENSG00000221887	ENST00000526932	ENSE00002151655	63960158	63960200	2	2	0
18	79964736	79964786	HSBP1L1	ENSG00000226742	ENST00000451882	ENSE00002845667	79964643	79964786	1	-1	0
18	79966612	79966678	HSBP1L1	ENSG00000226742	ENST00000451882	ENSE00001726525	79966612	79966678	2	0	1
18	79968089	79968183	HSBP1L1	ENSG00000226742	ENST00000451882	ENSE00001708485	79968089	79968183	3	1	0
18	79970440	79970451	HSBP1L1	ENSG00000226742	ENST00000451882	ENSE00001658638	79970440	79970822	4	0	-1
18	79964736	79964786	HSBP1L1	ENSG00000226742	ENST00000589516	ENSE00002737186	79964630	79964786	1	-1	0
18	79966612	79966698	HSBP1L1	ENSG00000226742	ENST00000589516	ENSE00002973353	79966612	79966766	2	0	-1
18			HSBP1L1	ENSG00000226742	ENST00000589516	ENSE00002746063	79967992	79968183	3	-1	-1				TRUE
18			HSBP1L1	ENSG00000226742	ENST00000589516	ENSE00002781267	79970440	79970735	4	-1	-1
18	57147313	57147831	BOD1L2	ENSG00000228075	ENST00000585477	ENSE00002942000	57147087	57150410	1	-1	-1
18	5197038	5197053	AKAIN1	ENSG00000231824	ENST00000434239	ENSE00002321816	5197038	5197257	1	-1	1
18	5145562	5145755	AKAIN1	ENSG00000231824	ENST00000434239	ENSE00002726727	5142911	5145755	2	1	-1
18	5197452	5197488	AKAIN1	ENSG00000231824	ENST00000580650	ENSE00002686217	5197452	5197503	1	-1	1
18	5145562	5145755	AKAIN1	ENSG00000231824	ENST00000580650	ENSE00001785948	5145285	5145755	2	1	-1
18	11609596	11610612	SLC35G4	ENSG00000236396	ENST00000588001	ENSE00002890034	11609596	11610612	1	0	0
18			SERPINB10	ENSG00000242550	ENST00000238508	ENSE00001531122	63907958	63908040	1	-1	-1						IPR042185, IPR042178, IPR036186, IPR023796, IPR023795	Serpin_sf_2, Serpin_sf_1, Serpin_sf, Serpin_dom, Serpin_CS	FALSE	FALSE
18	63915511	63915678	SERPINB10	ENSG00000242550	ENST00000238508	ENSE00003493563	63915502	63915678	2	-1	0						IPR042185, IPR042178, IPR036186, IPR023796, IPR023795	Serpin_sf_2, Serpin_sf_1, Serpin_sf, Serpin_dom, Serpin_CS	FALSE	FALSE
18	63917456	63917521	SERPINB10	ENSG00000242550	ENST00000238508	ENSE00001102661	63917456	63917521	3	0	0	TRUE					IPR042185, IPR042178, IPR036186, IPR023796, IPR023795	Serpin_sf_2, Serpin_sf_1, Serpin_sf, Serpin_dom, Serpin_CS	FALSE	FALSE
18	63917965	63918102	SERPINB10	ENSG00000242550	ENST00000238508	ENSE00001102654	63917965	63918102	4	0	0	TRUE					IPR042185, IPR042178, IPR036186, IPR023796, IPR023795	Serpin_sf_2, Serpin_sf_1, Serpin_sf, Serpin_dom, Serpin_CS	FALSE	FALSE
18	63919788	63919905	SERPINB10	ENSG00000242550	ENST00000238508	ENSE00001102656	63919788	63919905	5	0	1						IPR042185, IPR042178, IPR036186, IPR023796, IPR023795	Serpin_sf_2, Serpin_sf_1, Serpin_sf, Serpin_dom, Serpin_CS	FALSE	FALSE
18	63930045	63930187	SERPINB10	ENSG00000242550	ENST00000238508	ENSE00001102662	63930045	63930187	6	1	0						IPR042185, IPR042178, IPR036186, IPR023796, IPR023795	Serpin_sf_2, Serpin_sf_1, Serpin_sf, Serpin_dom, Serpin_CS	FALSE	FALSE
18	63933048	63933203	SERPINB10	ENSG00000242550	ENST00000238508	ENSE00000670280	63933048	63933203	7	0	0	TRUE					IPR042185, IPR042178, IPR036186, IPR023796, IPR023795	Serpin_sf_2, Serpin_sf_1, Serpin_sf, Serpin_dom, Serpin_CS	FALSE	FALSE
18	63934838	63935242	SERPINB10	ENSG00000242550	ENST00000238508	ENSE00000807425	63934838	63936111	8	0	-1						IPR042185, IPR042178, IPR036186, IPR023796, IPR023795	Serpin_sf_2, Serpin_sf_1, Serpin_sf, Serpin_dom, Serpin_CS	FALSE	FALSE
18	63897174	63897219	SERPINB10	ENSG00000242550	ENST00000397996	ENSE00001667993	63897174	63897219	1	2	0						IPR042185, IPR042178, IPR036186, IPR023796, IPR015556	Serpin_sf_2, Serpin_sf_1, Serpin_sf, Serpin_dom, PAI-2	FALSE	FALSE
18	63897727	63897844	SERPINB10	ENSG00000242550	ENST00000397996	ENSE00003621667	63897727	63897844	2	0	1						IPR042185, IPR042178, IPR036186, IPR023796, IPR015556	Serpin_sf_2, Serpin_sf_1, Serpin_sf, Serpin_dom, PAI-2	FALSE	FALSE
18	63901740	63901882	SERPINB10	ENSG00000242550	ENST00000397996	ENSE00003610330	63901740	63901882	3	1	0						IPR042185, IPR042178, IPR036186, IPR023796, IPR015556	Serpin_sf_2, Serpin_sf_1, Serpin_sf, Serpin_dom, PAI-2	FALSE	FALSE
18	63902404	63902568	SERPINB10	ENSG00000242550	ENST00000397996	ENSE00003504797	63902404	63902568	4	0	0	TRUE					IPR042185, IPR042178, IPR036186, IPR023796, IPR015556	Serpin_sf_2, Serpin_sf_1, Serpin_sf, Serpin_dom, PAI-2	FALSE	FALSE
18	63902901	63902975	SERPINB10	ENSG00000242550	ENST00000397996	ENSE00001706085	63902901	63902975	5	0	0	TRUE					IPR042185, IPR042178, IPR036186, IPR023796, IPR015556	Serpin_sf_2, Serpin_sf_1, Serpin_sf, Serpin_dom, PAI-2	FALSE	FALSE
18	63907960	63908040	SERPINB10	ENSG00000242550	ENST00000397996	ENSE00001751970	63907960	63908040	6	0	0	TRUE					IPR042185, IPR042178, IPR036186, IPR023796, IPR015556	Serpin_sf_2, Serpin_sf_1, Serpin_sf, Serpin_dom, PAI-2	FALSE	FALSE
18	63915502	63915678	SERPINB10	ENSG00000242550	ENST00000397996	ENSE00003617949	63915502	63915678	7	0	0	TRUE					IPR042185, IPR042178, IPR036186, IPR023796, IPR015556	Serpin_sf_2, Serpin_sf_1, Serpin_sf, Serpin_dom, PAI-2	FALSE	FALSE
18	63917456	63917490	SERPINB10	ENSG00000242550	ENST00000397996	ENSE00001634630	63917456	63917490	8	0	2						IPR042185, IPR042178, IPR036186, IPR023796, IPR015556, IPR000215, IPR042185, IPR042178, IPR036186, IPR023796, IPR015556	Serpin_sf_2, Serpin_sf_1, Serpin_sf, Serpin_dom, PAI-2, Serpin_fam, Serpin_sf_2, Serpin_sf_1, Serpin_sf, Serpin_dom, PAI-2	FALSE	FALSE
18	63915511	63915678	SERPINB10	ENSG00000242550	ENST00000619595	ENSE00003749665	63915511	63915678	1	0	0						IPR042185, IPR042178, IPR036186, IPR023796, IPR023795	Serpin_sf_2, Serpin_sf_1, Serpin_sf, Serpin_dom, Serpin_CS	FALSE	FALSE
18	63934838	63935242	SERPINB10	ENSG00000242550	ENST00000619595	ENSE00003721500	63934838	63935242	7	0	0						IPR042185, IPR042178, IPR036186, IPR023796, IPR023795	Serpin_sf_2, Serpin_sf_1, Serpin_sf, Serpin_dom, Serpin_CS	FALSE	FALSE
18	11851512	11852111	CHMP1B	ENSG00000255112	ENST00000526991	ENSE00002193578	11851413	11854444	1	-1	-1						IPR042277	IST1-like	FALSE	FALSE
18	78992391	78994905	SALL3	ENSG00000256463	ENST00000536229	ENSE00002480916	78991682	78994905	1	-1	1						IPR036236	Znf_C2H2_sf	FALSE	FALSE
18	78995122	78995462	SALL3	ENSG00000256463	ENST00000536229	ENSE00002448574	78995122	78995462	2	1	0						IPR036236	Znf_C2H2_sf	FALSE	FALSE
18	78996891	78997322	SALL3	ENSG00000256463	ENST00000536229	ENSE00001679002	78996891	78997322	3	0	0						IPR036236	Znf_C2H2_sf	FALSE	FALSE
18	78980275	78980356	SALL3	ENSG00000256463	ENST00000537592	ENSE00002241327	78980275	78980356	1	0	1						IPR036236	Znf_C2H2_sf	FALSE	FALSE
18	78992074	78995462	SALL3	ENSG00000256463	ENST00000537592	ENSE00002445760	78992074	78995462	2	1	0						IPR036236	Znf_C2H2_sf	FALSE	FALSE
18	78996891	78997322	SALL3	ENSG00000256463	ENST00000537592	ENSE00003730730	78996891	78999974	3	0	-1						IPR036236	Znf_C2H2_sf	FALSE	FALSE
18	78994798	78994905	SALL3	ENSG00000256463	ENST00000573324	ENSE00002646059	78994798	78994905	1	1	1						IPR036236	Znf_C2H2_sf	FALSE	FALSE
18	79002289	79002291	SALL3	ENSG00000256463	ENST00000573324	ENSE00002669296	79002289	79002677	3	0	-1						IPR036236	Znf_C2H2_sf	FALSE	FALSE
18	78992074	78994905	SALL3	ENSG00000256463	ENST00000575389	ENSE00002509171	78992074	78994905	2	1	1						IPR036236	Znf_C2H2_sf	FALSE	FALSE
18	78996891	78997322	SALL3	ENSG00000256463	ENST00000575389	ENSE00002641019	78996891	78997631	4	0	-1						IPR036236	Znf_C2H2_sf	FALSE	FALSE
18	78992074	78992252	SALL3	ENSG00000256463	ENST00000616649	ENSE00003713843	78992074	78992252	2	1	0						IPR036236	Znf_C2H2_sf	FALSE	FALSE
18	78993057	78994905	SALL3	ENSG00000256463	ENST00000616649	ENSE00003713476	78993057	78994905	3	0	1						IPR036236	Znf_C2H2_sf	FALSE	FALSE
18	78996891	78997322	SALL3	ENSG00000256463	ENST00000616649	ENSE00003725183	78996891	78997397	5	0	-1						IPR036236	Znf_C2H2_sf	FALSE	FALSE
18			MIR3156-2	ENSG00000265499	ENST00000581101	ENSE00002716211	14830166	14830242	1	-1	-1
18			RPL17	ENSG00000265681	ENST00000578528	ENSE00002718224	49492131	49492430	1	-1	-1				TRUE		IPR036394, IPR005721	Ribosomal_L22/L17_sf, Ribosomal_L22/L17_euk/arc	FALSE	FALSE
18	49491532	49491571	RPL17	ENSG00000265681	ENST00000578528	ENSE00003492717	49491532	49491584	2	-1	1						IPR036394, IPR018260, IPR005721	Ribosomal_L22/L17_sf, Ribosomal_L22/L17_CS, Ribosomal_L22/L17_euk/arc	FALSE	FALSE
18	49491405	49491445	RPL17	ENSG00000265681	ENST00000578528	ENSE00003696451	49491405	49491445	3	1	0						IPR036394, IPR018260, IPR005721	Ribosomal_L22/L17_sf, Ribosomal_L22/L17_CS, Ribosomal_L22/L17_euk/arc	FALSE	FALSE
18	49490841	49490927	RPL17	ENSG00000265681	ENST00000578528	ENSE00002690839	49490841	49490927	4	0	0						IPR036394, IPR005721	Ribosomal_L22/L17_sf, Ribosomal_L22/L17_euk/arc	FALSE	FALSE
18			RPL17	ENSG00000265681	ENST00000578532	ENSE00002694060	49492275	49492432	1	-1	-1						IPR036394, IPR018260, IPR005721	Ribosomal_L22/L17_sf, Ribosomal_L22/L17_CS, Ribosomal_L22/L17_euk/arc	FALSE	FALSE
18	49490793	49490927	RPL17	ENSG00000265681	ENST00000578532	ENSE00003699027	49490793	49490927	4	0	0						IPR036394, IPR018260, IPR005721	Ribosomal_L22/L17_sf, Ribosomal_L22/L17_CS, Ribosomal_L22/L17_euk/arc	FALSE	FALSE
18	49490454	49490552	RPL17	ENSG00000265681	ENST00000578532	ENSE00003697238	49490454	49490552	5	0	0	TRUE					IPR036394, IPR018260, IPR005721	Ribosomal_L22/L17_sf, Ribosomal_L22/L17_CS, Ribosomal_L22/L17_euk/arc	FALSE	FALSE
18	49489359	49489550	RPL17	ENSG00000265681	ENST00000578532	ENSE00003789247	49489359	49489550	6	0	0	TRUE					IPR036394, IPR018260, IPR005721	Ribosomal_L22/L17_sf, Ribosomal_L22/L17_CS, Ribosomal_L22/L17_euk/arc	FALSE	FALSE
18	49488561	49488566	RPL17	ENSG00000265681	ENST00000578532	ENSE00002732311	49488561	49488566	7	0	0						IPR036394, IPR018260, IPR005721	Ribosomal_L22/L17_sf, Ribosomal_L22/L17_CS, Ribosomal_L22/L17_euk/arc	FALSE	FALSE
18			RPL17	ENSG00000265681	ENST00000579248	ENSE00002728242	49492258	49492444	1	-1	-1						IPR036394, IPR018260, IPR005721	Ribosomal_L22/L17_sf, Ribosomal_L22/L17_CS, Ribosomal_L22/L17_euk/arc	FALSE	FALSE
18	49488519	49488566	RPL17	ENSG00000265681	ENST00000579248	ENSE00002722007	49488484	49488566	7	0	-1						IPR036394, IPR018260, IPR005721	Ribosomal_L22/L17_sf, Ribosomal_L22/L17_CS, Ribosomal_L22/L17_euk/arc	FALSE	FALSE
18	49491532	49491571	RPL17	ENSG00000265681	ENST00000579408	ENSE00002724294	49491532	49491840	1	-1	1						IPR036394, IPR018260, IPR005721	Ribosomal_L22/L17_sf, Ribosomal_L22/L17_CS, Ribosomal_L22/L17_euk/arc	FALSE	FALSE
18	49491626	49491635	RPL17	ENSG00000265681	ENST00000580210	ENSE00002727668	49491626	49491814	1	-1	1						IPR036394, IPR018260, IPR005721	Ribosomal_L22/L17_sf, Ribosomal_L22/L17_CS, Ribosomal_L22/L17_euk/arc	FALSE	FALSE
18	49488519	49488566	RPL17	ENSG00000265681	ENST00000580210	ENSE00002691080	49488518	49488566	6	0	-1						IPR036394, IPR018260, IPR005721	Ribosomal_L22/L17_sf, Ribosomal_L22/L17_CS, Ribosomal_L22/L17_euk/arc	FALSE	FALSE
18			RPL17	ENSG00000265681	ENST00000580261	ENSE00002684790	49492458	49492523	1	-1	-1						IPR036394, IPR018260, IPR005721	Ribosomal_L22/L17_sf, Ribosomal_L22/L17_CS, Ribosomal_L22/L17_euk/arc	FALSE	FALSE
18			RPL17	ENSG00000265681	ENST00000580387	ENSE00002706479	49492258	49492433	1	-1	-1				TRUE		IPR036394, IPR005721	Ribosomal_L22/L17_sf, Ribosomal_L22/L17_euk/arc	FALSE	FALSE
18	49491532	49491571	RPL17	ENSG00000265681	ENST00000580387	ENSE00003701043	49491532	49491833	2	-1	1						IPR036394, IPR018260, IPR005721	Ribosomal_L22/L17_sf, Ribosomal_L22/L17_CS, Ribosomal_L22/L17_euk/arc	FALSE	FALSE
18	49489477	49489550	RPL17	ENSG00000265681	ENST00000580387	ENSE00002734541	49489477	49489550	6	0	2						IPR036394, IPR005721	Ribosomal_L22/L17_sf, Ribosomal_L22/L17_euk/arc	FALSE	FALSE
18			RPL17	ENSG00000265681	ENST00000581373	ENSE00003468092	49492458	49492479	1	-1	-1						IPR036394, IPR018260, IPR005721	Ribosomal_L22/L17_sf, Ribosomal_L22/L17_CS, Ribosomal_L22/L17_euk/arc	FALSE	FALSE
18			RPL17	ENSG00000265681	ENST00000581373	ENSE00003554744	49491532	49491584	2	-1	-1				TRUE		IPR036394, IPR018260, IPR005721	Ribosomal_L22/L17_sf, Ribosomal_L22/L17_CS, Ribosomal_L22/L17_euk/arc	FALSE	FALSE
18	49490793	49490894	RPL17	ENSG00000265681	ENST00000581373	ENSE00003684896	49490793	49490927	3	-1	0						IPR036394, IPR018260, IPR005721	Ribosomal_L22/L17_sf, Ribosomal_L22/L17_CS, Ribosomal_L22/L17_euk/arc	FALSE	FALSE
18			RPL17	ENSG00000265681	ENST00000583036	ENSE00002701765	49492458	49492508	1	-1	-1						IPR036394, IPR005721	Ribosomal_L22/L17_sf, Ribosomal_L22/L17_euk/arc	FALSE	FALSE
18	49489452	49489550	RPL17	ENSG00000265681	ENST00000583036	ENSE00002702480	49489452	49489550	7	0	0						IPR036394, IPR005721	Ribosomal_L22/L17_sf, Ribosomal_L22/L17_euk/arc	FALSE	FALSE
18			RPL17	ENSG00000265681	ENST00000583637	ENSE00002691094	49492275	49492399	1	-1	-1						IPR036394, IPR018260, IPR005721	Ribosomal_L22/L17_sf, Ribosomal_L22/L17_CS, Ribosomal_L22/L17_euk/arc	FALSE	FALSE
18	49488552	49488566	RPL17	ENSG00000265681	ENST00000583637	ENSE00002695243	49488552	49488566	8	0	0						IPR036394, IPR018260, IPR005721	Ribosomal_L22/L17_sf, Ribosomal_L22/L17_CS, Ribosomal_L22/L17_euk/arc	FALSE	FALSE
18			RPL17	ENSG00000265681	ENST00000615479	ENSE00003727378	49492275	49492305	1	-1	-1						IPR036394, IPR005721	Ribosomal_L22/L17_sf, Ribosomal_L22/L17_euk/arc	FALSE	FALSE
18	49490476	49490552	RPL17	ENSG00000265681	ENST00000615479	ENSE00003733082	49490476	49490552	5	0	2						IPR036394, IPR005721	Ribosomal_L22/L17_sf, Ribosomal_L22/L17_euk/arc	FALSE	FALSE
18			RPL17	ENSG00000265681	ENST00000615760	ENSE00003740551	49492275	49492428	1	-1	-1						IPR036394, IPR005721	Ribosomal_L22/L17_sf, Ribosomal_L22/L17_euk/arc	FALSE	FALSE
18	49489471	49489550	RPL17	ENSG00000265681	ENST00000615760	ENSE00003742869	49489471	49489550	7	0	2						IPR036394, IPR005721	Ribosomal_L22/L17_sf, Ribosomal_L22/L17_euk/arc	FALSE	FALSE
18			RPL17	ENSG00000265681	ENST00000617346	ENSE00003712498	49492458	49492483	1	-1	-1						IPR036394, IPR018260, IPR005721	Ribosomal_L22/L17_sf, Ribosomal_L22/L17_CS, Ribosomal_L22/L17_euk/arc	FALSE	FALSE
18			RPL17	ENSG00000265681	ENST00000618613	ENSE00003712010	49492258	49492409	1	-1	-1				TRUE		IPR036394, IPR018260, IPR005721	Ribosomal_L22/L17_sf, Ribosomal_L22/L17_CS, Ribosomal_L22/L17_euk/arc	FALSE	FALSE
18			RPL17	ENSG00000265681	ENST00000618613	ENSE00002732230	49491736	49491833	2	-1	-1						IPR036394, IPR018260, IPR005721	Ribosomal_L22/L17_sf, Ribosomal_L22/L17_CS, Ribosomal_L22/L17_euk/arc	FALSE	FALSE
18	49488519	49488566	RPL17	ENSG00000265681	ENST00000618613	ENSE00001703914	49488481	49488566	8	0	-1						IPR036394, IPR018260, IPR005721	Ribosomal_L22/L17_sf, Ribosomal_L22/L17_CS, Ribosomal_L22/L17_euk/arc	FALSE	FALSE
18			RPL17	ENSG00000265681	ENST00000618619	ENSE00003746401	49492458	49492482	1	-1	-1				TRUE		IPR036394, IPR018260, IPR005721	Ribosomal_L22/L17_sf, Ribosomal_L22/L17_CS, Ribosomal_L22/L17_euk/arc	FALSE	FALSE
18			RPL17	ENSG00000265681	ENST00000618619	ENSE00003743893	49491746	49491833	2	-1	-1						IPR036394, IPR018260, IPR005721	Ribosomal_L22/L17_sf, Ribosomal_L22/L17_CS, Ribosomal_L22/L17_euk/arc	FALSE	FALSE
18	49488519	49488566	RPL17	ENSG00000265681	ENST00000618619	ENSE00003717376	49488453	49488566	8	0	-1						IPR036394, IPR018260, IPR005721	Ribosomal_L22/L17_sf, Ribosomal_L22/L17_CS, Ribosomal_L22/L17_euk/arc	FALSE	FALSE
18	47176187	47176277	AC012254.2	ENSG00000267228	ENST00000602459	ENSE00003808080	47176187	47176345	1	-1	1
18	47136418	47136449	AC012254.2	ENSG00000267228	ENST00000602459	ENSE00003564316	47136339	47136449	2	1	-1
18			AC012254.2	ENSG00000267228	ENST00000602459	ENSE00003801732	47134496	47134704	3	-1	-1				TRUE
18			AC012254.2	ENSG00000267228	ENST00000602459	ENSE00003803641	47130244	47130328	4	-1	-1				TRUE
18			AC012254.2	ENSG00000267228	ENST00000602459	ENSE00003804422	47115132	47115348	5	-1	-1				TRUE
18			AC012254.2	ENSG00000267228	ENST00000602459	ENSE00003807523	47112977	47113040	6	-1	-1				TRUE
18			AC012254.2	ENSG00000267228	ENST00000602459	ENSE00003808140	47108188	47108785	7	-1	-1
18	47176187	47176277	AC012254.2	ENSG00000267228	ENST00000602926	ENSE00003376627	47176187	47176280	1	-1	1
18	47136418	47136449	AC012254.2	ENSG00000267228	ENST00000602926	ENSE00003688612	47136302	47136449	2	1	-1
18			AC012254.2	ENSG00000267228	ENST00000602926	ENSE00002896579	47134656	47134704	3	-1	-1
18	46968695	46969912	ELOA3C	ENSG00000275553	ENST00000620522	ENSE00003740421	46968695	46969912	1	0	0
18			MIR133A1	ENSG00000283927	ENST00000385052	ENSE00001437067	21825698	21825785	1	-1	-1
18			MIR4741	ENSG00000284331	ENST00000579822	ENSE00002721639	22933349	22933438	1	-1	-1
18			MIR122	ENSG00000284440	ENST00000385044	ENSE00001500051	58451074	58451158	1	-1	-1
18			MIR1-2	ENSG00000284453	ENST00000384961	ENSE00001499968	21829004	21829088	1	-1	-1
18	47022287	47023927	ELOA3B	ENSG00000288607	ENST00000675219	ENSE00003901028	47022287	47023927	1	0	0						IPR035441, IPR017923, IPR010684	TFIIS/LEDGF_dom_sf, TFIIS_N, RNA_pol_II_trans_fac_SIII_A	FALSE	FALSE
18	46962768	46964408	ELOA3D	ENSG00000288616	ENST00000676383	ENSE00003903167	46962768	46964408	1	0	0						IPR035441, IPR017923, IPR010684	TFIIS/LEDGF_dom_sf, TFIIS_N, RNA_pol_II_trans_fac_SIII_A	FALSE	FALSE
18	47028202	47029842	ELOA3	ENSG00000288631	ENST00000674825	ENSE00003886876	47028202	47029842	1	0	0						IPR035441, IPR017923, IPR010684	TFIIS/LEDGF_dom_sf, TFIIS_N, RNA_pol_II_trans_fac_SIII_A	FALSE	FALSE
19	35756811	35757008	HSPB6	ENSG00000004776	ENST00000004982	ENSE00001920887	35756811	35757029	1	-1	0						IPR008978, IPR003090, IPR002068	HSP20-like_chaperone, Alpha-crystallin_N, A-crystallin/Hsp20_dom	FALSE	FALSE
19	35755772	35755894	HSPB6	ENSG00000004776	ENST00000004982	ENSE00000699587	35755772	35755894	2	0	0	TRUE					IPR008978, IPR003090, IPR002068	HSP20-like_chaperone, Alpha-crystallin_N, A-crystallin/Hsp20_dom	FALSE	FALSE
19	35755522	35755683	HSPB6	ENSG00000004776	ENST00000004982	ENSE00002780484	35754566	35755683	3	0	-1						IPR008978, IPR003090, IPR002068	HSP20-like_chaperone, Alpha-crystallin_N, A-crystallin/Hsp20_dom	FALSE	FALSE
19	35756811	35757008	HSPB6	ENSG00000004776	ENST00000587965	ENSE00002858841	35756811	35757009	1	-1	0						IPR008978, IPR003090, IPR002068	HSP20-like_chaperone, Alpha-crystallin_N, A-crystallin/Hsp20_dom	FALSE	FALSE
19	35755679	35755894	HSPB6	ENSG00000004776	ENST00000587965	ENSE00002799621	35755383	35755894	2	0	-1						IPR008978, IPR003090, IPR002068	HSP20-like_chaperone, Alpha-crystallin_N, A-crystallin/Hsp20_dom	FALSE	FALSE
19			HSPB6	ENSG00000004776	ENST00000592984	ENSE00002772958	35757908	35758079	1	-1	-1				TRUE		IPR008978, IPR003090, IPR002068	HSP20-like_chaperone, Alpha-crystallin_N, A-crystallin/Hsp20_dom	FALSE	FALSE
19	35756811	35757008	HSPB6	ENSG00000004776	ENST00000592984	ENSE00002830768	35756811	35757033	2	-1	0						IPR008978, IPR003090, IPR002068	HSP20-like_chaperone, Alpha-crystallin_N, A-crystallin/Hsp20_dom	FALSE	FALSE
19	35755639	35755683	HSPB6	ENSG00000004776	ENST00000592984	ENSE00003801706	35755639	35755683	4	0	0						IPR008978, IPR003090, IPR002068	HSP20-like_chaperone, Alpha-crystallin_N, A-crystallin/Hsp20_dom	FALSE	FALSE
19	35775659	35775664	ARHGAP33	ENSG00000004777	ENST00000007510	ENSE00003525507	35775602	35775664	1	-1	0						IPR036871, IPR036028, IPR008936, IPR001452	PX_dom_sf, SH3-like_dom_sf, Rho_GTPase_activation_prot, SH3_domain	FALSE	FALSE
19	35777645	35777742	ARHGAP33	ENSG00000004777	ENST00000007510	ENSE00003702413	35777645	35777742	2	0	2						IPR036871, IPR036028, IPR008936, IPR001452	PX_dom_sf, SH3-like_dom_sf, Rho_GTPase_activation_prot, SH3_domain	FALSE	FALSE
19	35777824	35777908	ARHGAP33	ENSG00000004777	ENST00000007510	ENSE00003696229	35777824	35777908	3	2	0						IPR036871, IPR036028, IPR008936, IPR001452	PX_dom_sf, SH3-like_dom_sf, Rho_GTPase_activation_prot, SH3_domain	FALSE	FALSE
19	35778280	35778360	ARHGAP33	ENSG00000004777	ENST00000007510	ENSE00003701934	35778280	35778360	4	0	0	TRUE					IPR036871, IPR036028, IPR008936, IPR001452	PX_dom_sf, SH3-like_dom_sf, Rho_GTPase_activation_prot, SH3_domain	FALSE	FALSE
19	35778464	35778601	ARHGAP33	ENSG00000004777	ENST00000007510	ENSE00003701213	35778464	35778601	5	0	0	TRUE					IPR036871, IPR036028, IPR008936, IPR001452	PX_dom_sf, SH3-like_dom_sf, Rho_GTPase_activation_prot, SH3_domain	FALSE	FALSE
19	35779032	35779124	ARHGAP33	ENSG00000004777	ENST00000007510	ENSE00003756824	35779032	35779124	6	0	0	TRUE					IPR036028, IPR008936, IPR001452	SH3-like_dom_sf, Rho_GTPase_activation_prot, SH3_domain	FALSE	FALSE
19	35780211	35780333	ARHGAP33	ENSG00000004777	ENST00000007510	ENSE00001272918	35780211	35780333	7	0	0	TRUE					IPR036028, IPR008936, IPR001452	SH3-like_dom_sf, Rho_GTPase_activation_prot, SH3_domain	FALSE	FALSE
19	35780421	35780498	ARHGAP33	ENSG00000004777	ENST00000007510	ENSE00000699429	35780421	35780498	8	0	0	TRUE					IPR036028, IPR008936, IPR001452	SH3-like_dom_sf, Rho_GTPase_activation_prot, SH3_domain	FALSE	FALSE
19	35780582	35780648	ARHGAP33	ENSG00000004777	ENST00000007510	ENSE00001272831	35780582	35780648	9	0	1						IPR036028, IPR008936, IPR001452	SH3-like_dom_sf, Rho_GTPase_activation_prot, SH3_domain	FALSE	FALSE
19	35780757	35780816	ARHGAP33	ENSG00000004777	ENST00000007510	ENSE00001272823	35780757	35780816	10	1	1		TRUE				IPR036028, IPR008936, IPR001452	SH3-like_dom_sf, Rho_GTPase_activation_prot, SH3_domain	FALSE	FALSE
19	35780920	35781072	ARHGAP33	ENSG00000004777	ENST00000007510	ENSE00000699426	35780920	35781072	11	1	1		TRUE				IPR036028, IPR008936, IPR001452	SH3-like_dom_sf, Rho_GTPase_activation_prot, SH3_domain	FALSE	FALSE
19	35781150	35781252	ARHGAP33	ENSG00000004777	ENST00000007510	ENSE00000699423	35781150	35781252	12	1	2						IPR036028, IPR008936, IPR001452	SH3-like_dom_sf, Rho_GTPase_activation_prot, SH3_domain	FALSE	FALSE
19	35782373	35782517	ARHGAP33	ENSG00000004777	ENST00000007510	ENSE00003549758	35782373	35782517	13	2	0						IPR036028, IPR008936, IPR001452	SH3-like_dom_sf, Rho_GTPase_activation_prot, SH3_domain	FALSE	FALSE
19	35782597	35782679	ARHGAP33	ENSG00000004777	ENST00000007510	ENSE00003697304	35782597	35782679	14	0	2						IPR036028, IPR008936, IPR001452	SH3-like_dom_sf, Rho_GTPase_activation_prot, SH3_domain	FALSE	FALSE
19	35782762	35782869	ARHGAP33	ENSG00000004777	ENST00000007510	ENSE00003475112	35782762	35782869	15	2	2			TRUE			IPR036028, IPR008936, IPR001452	SH3-like_dom_sf, Rho_GTPase_activation_prot, SH3_domain	FALSE	FALSE
19	35784172	35784317	ARHGAP33	ENSG00000004777	ENST00000007510	ENSE00003547991	35784172	35784317	16	2	1						IPR036028, IPR008936, IPR001452	SH3-like_dom_sf, Rho_GTPase_activation_prot, SH3_domain	FALSE	FALSE
19	35784953	35785106	ARHGAP33	ENSG00000004777	ENST00000007510	ENSE00000862841	35784953	35785106	17	1	2						IPR036028, IPR008936, IPR001452	SH3-like_dom_sf, Rho_GTPase_activation_prot, SH3_domain	FALSE	FALSE
19	35785189	35785334	ARHGAP33	ENSG00000004777	ENST00000007510	ENSE00003553477	35785189	35785334	18	2	1						IPR036028, IPR008936, IPR001452	SH3-like_dom_sf, Rho_GTPase_activation_prot, SH3_domain	FALSE	FALSE
19	35785409	35785483	ARHGAP33	ENSG00000004777	ENST00000007510	ENSE00003665226	35785409	35785483	19	1	1		TRUE				IPR036028, IPR008936, IPR001452	SH3-like_dom_sf, Rho_GTPase_activation_prot, SH3_domain	FALSE	FALSE
19	35786413	35786659	ARHGAP33	ENSG00000004777	ENST00000007510	ENSE00003740346	35786413	35786659	20	1	2						IPR036871, IPR036028, IPR008936, IPR001452	PX_dom_sf, SH3-like_dom_sf, Rho_GTPase_activation_prot, SH3_domain	FALSE	FALSE
19	35788372	35788429	ARHGAP33	ENSG00000004777	ENST00000007510	ENSE00003729473	35788372	35788670	21	2	-1						IPR036871, IPR036028, IPR008936, IPR001452	PX_dom_sf, SH3-like_dom_sf, Rho_GTPase_activation_prot, SH3_domain	FALSE	FALSE
19	35775659	35775664	ARHGAP33	ENSG00000004777	ENST00000314737	ENSE00002771754	35775575	35775664	1	-1	0						IPR036871, IPR036028, IPR008936, IPR001452	PX_dom_sf, SH3-like_dom_sf, Rho_GTPase_activation_prot, SH3_domain	FALSE	FALSE
19	35786896	35787072	ARHGAP33	ENSG00000004777	ENST00000314737	ENSE00000361134	35786896	35787072	20	1	1						IPR036871, IPR036028, IPR008936, IPR001452	PX_dom_sf, SH3-like_dom_sf, Rho_GTPase_activation_prot, SH3_domain	FALSE	FALSE
19	35787168	35788429	ARHGAP33	ENSG00000004777	ENST00000314737	ENSE00000699235	35787168	35788822	21	1	-1						IPR036871, IPR036028, IPR008936, IPR001452	PX_dom_sf, SH3-like_dom_sf, Rho_GTPase_activation_prot, SH3_domain	FALSE	FALSE
19			ARHGAP33	ENSG00000004777	ENST00000378944	ENSE00003512236	35775515	35775664	1	-1	-1				TRUE		IPR036028, IPR008936, IPR001452	SH3-like_dom_sf, Rho_GTPase_activation_prot, SH3_domain	FALSE	FALSE
19			ARHGAP33	ENSG00000004777	ENST00000378944	ENSE00003695636	35777824	35777908	2	-1	-1				TRUE		IPR036028, IPR008936, IPR001452	SH3-like_dom_sf, Rho_GTPase_activation_prot, SH3_domain	FALSE	FALSE
19			ARHGAP33	ENSG00000004777	ENST00000378944	ENSE00003698064	35778280	35778360	3	-1	-1				TRUE		IPR036028, IPR008936, IPR001452	SH3-like_dom_sf, Rho_GTPase_activation_prot, SH3_domain	FALSE	FALSE
19			ARHGAP33	ENSG00000004777	ENST00000378944	ENSE00003702300	35778464	35778601	4	-1	-1						IPR036028, IPR008936, IPR001452	SH3-like_dom_sf, Rho_GTPase_activation_prot, SH3_domain	FALSE	FALSE
19	35786413	35787072	ARHGAP33	ENSG00000004777	ENST00000378944	ENSE00000699237	35786413	35787072	19	1	1						IPR036028, IPR008936, IPR001452	SH3-like_dom_sf, Rho_GTPase_activation_prot, SH3_domain	FALSE	FALSE
19	35787168	35787559	ARHGAP33	ENSG00000004777	ENST00000378944	ENSE00001479342	35787168	35787559	20	1	0						IPR036028, IPR008936, IPR001452	SH3-like_dom_sf, Rho_GTPase_activation_prot, SH3_domain	FALSE	FALSE
19	35787644	35788429	ARHGAP33	ENSG00000004777	ENST00000378944	ENSE00000361135	35787644	35788822	21	0	-1						IPR036028, IPR008936, IPR001452	SH3-like_dom_sf, Rho_GTPase_activation_prot, SH3_domain	FALSE	FALSE
19	35782641	35782679	ARHGAP33	ENSG00000004777	ENST00000587447	ENSE00003701257	35782641	35782679	1	2	2						IPR008936	Rho_GTPase_activation_prot	FALSE	FALSE
19	35788705	35788782	ARHGAP33	ENSG00000004777	ENST00000588248	ENSE00002746403	35788705	35788799	10	0	-1						IPR008936	Rho_GTPase_activation_prot	FALSE	FALSE
19	18832210	18832440	UPF1	ENSG00000005007	ENST00000262803	ENSE00001123172	18831959	18832440	1	-1	0						IPR041679, IPR041677, IPR040812, IPR027417, IPR018999	DNA2/NAM7-like_AAA, DNA2/NAM7_AAA_11, DUF5599, P-loop_NTPase, RNA-helicase_UPF1_UPF2-interct	FALSE	FALSE
19	18845980	18846119	UPF1	ENSG00000005007	ENST00000262803	ENSE00003500429	18845980	18846119	2	0	2						IPR041679, IPR041677, IPR040812, IPR027417, IPR018999	DNA2/NAM7-like_AAA, DNA2/NAM7_AAA_11, DUF5599, P-loop_NTPase, RNA-helicase_UPF1_UPF2-interct	FALSE	FALSE
19	18847744	18847833	UPF1	ENSG00000005007	ENST00000262803	ENSE00003472337	18847744	18847833	3	2	2			TRUE			IPR041679, IPR041677, IPR040812, IPR027417, IPR018999	DNA2/NAM7-like_AAA, DNA2/NAM7_AAA_11, DUF5599, P-loop_NTPase, RNA-helicase_UPF1_UPF2-interct	FALSE	FALSE
19	18850075	18850242	UPF1	ENSG00000005007	ENST00000262803	ENSE00003610408	18850075	18850242	4	2	2			TRUE			IPR041679, IPR041677, IPR040812, IPR027417, IPR018999	DNA2/NAM7-like_AAA, DNA2/NAM7_AAA_11, DUF5599, P-loop_NTPase, RNA-helicase_UPF1_UPF2-interct	FALSE	FALSE
19	18850688	18850868	UPF1	ENSG00000005007	ENST00000262803	ENSE00003551768	18850688	18850868	5	2	0						IPR041679, IPR041677, IPR040812, IPR027417, IPR018999	DNA2/NAM7-like_AAA, DNA2/NAM7_AAA_11, DUF5599, P-loop_NTPase, RNA-helicase_UPF1_UPF2-interct	FALSE	FALSE
19	18852135	18852296	UPF1	ENSG00000005007	ENST00000262803	ENSE00003592937	18852135	18852296	6	0	0	TRUE					IPR041679, IPR041677, IPR040812, IPR027417, IPR018999	DNA2/NAM7-like_AAA, DNA2/NAM7_AAA_11, DUF5599, P-loop_NTPase, RNA-helicase_UPF1_UPF2-interct	FALSE	FALSE
19	18852987	18853071	UPF1	ENSG00000005007	ENST00000262803	ENSE00001672625	18852987	18853071	7	0	1						IPR041679, IPR041677, IPR040812, IPR027417, IPR018999	DNA2/NAM7-like_AAA, DNA2/NAM7_AAA_11, DUF5599, P-loop_NTPase, RNA-helicase_UPF1_UPF2-interct	FALSE	FALSE
19	18853252	18853350	UPF1	ENSG00000005007	ENST00000262803	ENSE00003507466	18853252	18853350	8	1	1		TRUE				IPR041679, IPR041677, IPR040812, IPR027417, IPR018999	DNA2/NAM7-like_AAA, DNA2/NAM7_AAA_11, DUF5599, P-loop_NTPase, RNA-helicase_UPF1_UPF2-interct	FALSE	FALSE
19	18854601	18854709	UPF1	ENSG00000005007	ENST00000262803	ENSE00003656614	18854601	18854709	9	1	2						IPR041679, IPR041677, IPR040812, IPR027417, IPR018999	DNA2/NAM7-like_AAA, DNA2/NAM7_AAA_11, DUF5599, P-loop_NTPase, RNA-helicase_UPF1_UPF2-interct	FALSE	FALSE
19	18854879	18855038	UPF1	ENSG00000005007	ENST00000262803	ENSE00001764056	18854879	18855038	10	2	0						IPR041679, IPR041677, IPR040812, IPR027417, IPR018999	DNA2/NAM7-like_AAA, DNA2/NAM7_AAA_11, DUF5599, P-loop_NTPase, RNA-helicase_UPF1_UPF2-interct	FALSE	FALSE
19	18855124	18855242	UPF1	ENSG00000005007	ENST00000262803	ENSE00001700429	18855124	18855242	11	0	2						IPR041679, IPR041677, IPR040812, IPR027417, IPR018999	DNA2/NAM7-like_AAA, DNA2/NAM7_AAA_11, DUF5599, P-loop_NTPase, RNA-helicase_UPF1_UPF2-interct	FALSE	FALSE
19	18855925	18856089	UPF1	ENSG00000005007	ENST00000262803	ENSE00001787647	18855925	18856089	12	2	2			TRUE			IPR041679, IPR041677, IPR040812, IPR027417, IPR018999	DNA2/NAM7-like_AAA, DNA2/NAM7_AAA_11, DUF5599, P-loop_NTPase, RNA-helicase_UPF1_UPF2-interct	FALSE	FALSE
19	18856186	18856300	UPF1	ENSG00000005007	ENST00000262803	ENSE00001622662	18856186	18856300	13	2	0						IPR041679, IPR041677, IPR040812, IPR027417, IPR018999	DNA2/NAM7-like_AAA, DNA2/NAM7_AAA_11, DUF5599, P-loop_NTPase, RNA-helicase_UPF1_UPF2-interct	FALSE	FALSE
19	18856877	18857020	UPF1	ENSG00000005007	ENST00000262803	ENSE00001770857	18856877	18857020	14	0	0	TRUE					IPR041679, IPR041677, IPR040812, IPR027417, IPR018999	DNA2/NAM7-like_AAA, DNA2/NAM7_AAA_11, DUF5599, P-loop_NTPase, RNA-helicase_UPF1_UPF2-interct	FALSE	FALSE
19	18857320	18857533	UPF1	ENSG00000005007	ENST00000262803	ENSE00001801761	18857320	18857533	15	0	1						IPR041679, IPR041677, IPR040812, IPR027417, IPR018999	DNA2/NAM7-like_AAA, DNA2/NAM7_AAA_11, DUF5599, P-loop_NTPase, RNA-helicase_UPF1_UPF2-interct	FALSE	FALSE
19	18860321	18860438	UPF1	ENSG00000005007	ENST00000262803	ENSE00001790979	18860321	18860438	16	1	2						IPR041679, IPR041677, IPR040812, IPR027417, IPR018999	DNA2/NAM7-like_AAA, DNA2/NAM7_AAA_11, DUF5599, P-loop_NTPase, RNA-helicase_UPF1_UPF2-interct	FALSE	FALSE
19	18860826	18860982	UPF1	ENSG00000005007	ENST00000262803	ENSE00003668777	18860826	18860982	17	2	0						IPR041679, IPR041677, IPR040812, IPR027417, IPR018999	DNA2/NAM7-like_AAA, DNA2/NAM7_AAA_11, DUF5599, P-loop_NTPase, RNA-helicase_UPF1_UPF2-interct	FALSE	FALSE
19	18862010	18862152	UPF1	ENSG00000005007	ENST00000262803	ENSE00003661064	18862010	18862152	18	0	2						IPR041679, IPR041677, IPR040812, IPR027417, IPR018999	DNA2/NAM7-like_AAA, DNA2/NAM7_AAA_11, DUF5599, P-loop_NTPase, RNA-helicase_UPF1_UPF2-interct	FALSE	FALSE
19	18863438	18863612	UPF1	ENSG00000005007	ENST00000262803	ENSE00003591743	18863438	18863612	19	2	0						IPR041679, IPR041677, IPR040812, IPR027417, IPR018999	DNA2/NAM7-like_AAA, DNA2/NAM7_AAA_11, DUF5599, P-loop_NTPase, RNA-helicase_UPF1_UPF2-interct	FALSE	FALSE
19	18864170	18864251	UPF1	ENSG00000005007	ENST00000262803	ENSE00003604912	18864170	18864251	20	0	1						IPR041679, IPR041677, IPR040812, IPR027417, IPR018999	DNA2/NAM7-like_AAA, DNA2/NAM7_AAA_11, DUF5599, P-loop_NTPase, RNA-helicase_UPF1_UPF2-interct	FALSE	FALSE
19	18865289	18865450	UPF1	ENSG00000005007	ENST00000262803	ENSE00003686793	18865289	18865450	21	1	1		TRUE				IPR041679, IPR041677, IPR040812, IPR027417, IPR018999	DNA2/NAM7-like_AAA, DNA2/NAM7_AAA_11, DUF5599, P-loop_NTPase, RNA-helicase_UPF1_UPF2-interct	FALSE	FALSE
19	18865561	18865778	UPF1	ENSG00000005007	ENST00000262803	ENSE00003657429	18865561	18865778	22	1	0						IPR041679, IPR041677, IPR040812, IPR027417, IPR018999	DNA2/NAM7-like_AAA, DNA2/NAM7_AAA_11, DUF5599, P-loop_NTPase, RNA-helicase_UPF1_UPF2-interct	FALSE	FALSE
19	18866044	18866163	UPF1	ENSG00000005007	ENST00000262803	ENSE00003466008	18866044	18866166	23	0	-1						IPR041679, IPR041677, IPR040812, IPR027417, IPR018999	DNA2/NAM7-like_AAA, DNA2/NAM7_AAA_11, DUF5599, P-loop_NTPase, RNA-helicase_UPF1_UPF2-interct	FALSE	FALSE
19			UPF1	ENSG00000005007	ENST00000262803	ENSE00003094990	18866521	18868230	24	-1	-1						IPR041679, IPR041677, IPR040812, IPR027417, IPR018999	DNA2/NAM7-like_AAA, DNA2/NAM7_AAA_11, DUF5599, P-loop_NTPase, RNA-helicase_UPF1_UPF2-interct	FALSE	FALSE
19	18832210	18832440	UPF1	ENSG00000005007	ENST00000599848	ENSE00003161778	18832001	18832440	1	-1	0						IPR041679, IPR041677, IPR040812, IPR027417, IPR018999	DNA2/NAM7-like_AAA, DNA2/NAM7_AAA_11, DUF5599, P-loop_NTPase, RNA-helicase_UPF1_UPF2-interct	FALSE	FALSE
19	18852987	18853104	UPF1	ENSG00000005007	ENST00000599848	ENSE00003017598	18852987	18853104	7	0	1						IPR041679, IPR041677, IPR040812, IPR027417, IPR018999	DNA2/NAM7-like_AAA, DNA2/NAM7_AAA_11, DUF5599, P-loop_NTPase, RNA-helicase_UPF1_UPF2-interct	FALSE	FALSE
19			UPF1	ENSG00000005007	ENST00000599848	ENSE00001352790	18866521	18868229	24	-1	-1						IPR041679, IPR041677, IPR040812, IPR027417, IPR018999	DNA2/NAM7-like_AAA, DNA2/NAM7_AAA_11, DUF5599, P-loop_NTPase, RNA-helicase_UPF1_UPF2-interct	FALSE	FALSE
19	2328710	2328775	SPPL2B	ENSG00000005206	ENST00000610743	ENSE00003726589	2328693	2328775	1	-1	0						IPR033149, IPR007369, IPR006639	SPPL2B, Peptidase_A22B_SPP, Preselin/SPP	FALSE	FALSE
19	2334602	2334721	SPPL2B	ENSG00000005206	ENST00000610743	ENSE00003660174	2334602	2334721	2	0	0	TRUE
19	2337443	2337625	SPPL2B	ENSG00000005206	ENST00000610743	ENSE00003733094	2337443	2337625	3	0	0	TRUE
19	2338752	2338841	SPPL2B	ENSG00000005206	ENST00000610743	ENSE00003751702	2338752	2338841	4	0	0	TRUE					IPR033149, IPR007369	SPPL2B, Peptidase_A22B_SPP	FALSE	FALSE
19	2339069	2339208	SPPL2B	ENSG00000005206	ENST00000610743	ENSE00003728911	2339069	2339208	5	0	2						IPR033149, IPR007369	SPPL2B, Peptidase_A22B_SPP	FALSE	FALSE
19	2339824	2339966	SPPL2B	ENSG00000005206	ENST00000610743	ENSE00003730643	2339824	2339966	6	2	1						IPR033149, IPR007369	SPPL2B, Peptidase_A22B_SPP	FALSE	FALSE
19	2340076	2340172	SPPL2B	ENSG00000005206	ENST00000610743	ENSE00003722670	2340076	2340172	7	1	2						IPR033149, IPR007369	SPPL2B, Peptidase_A22B_SPP	FALSE	FALSE
19	2340898	2341014	SPPL2B	ENSG00000005206	ENST00000610743	ENSE00003735866	2340898	2341014	8	2	2			TRUE			IPR033149, IPR007369, IPR006639	SPPL2B, Peptidase_A22B_SPP, Preselin/SPP	FALSE	FALSE
19	2343211	2343292	SPPL2B	ENSG00000005206	ENST00000610743	ENSE00003742937	2343211	2343292	9	2	0						IPR033149, IPR007369, IPR006639	SPPL2B, Peptidase_A22B_SPP, Preselin/SPP	FALSE	FALSE
19	2343965	2344039	SPPL2B	ENSG00000005206	ENST00000610743	ENSE00003724298	2343965	2344039	10	0	0	TRUE					IPR033149, IPR007369, IPR006639	SPPL2B, Peptidase_A22B_SPP, Preselin/SPP	FALSE	FALSE
19	2344362	2344424	SPPL2B	ENSG00000005206	ENST00000610743	ENSE00003739019	2344362	2344424	11	0	0	TRUE					IPR033149, IPR007369, IPR006639	SPPL2B, Peptidase_A22B_SPP, Preselin/SPP	FALSE	FALSE
19	2344553	2344652	SPPL2B	ENSG00000005206	ENST00000610743	ENSE00003752424	2344553	2344652	12	0	1						IPR033149, IPR007369, IPR006639	SPPL2B, Peptidase_A22B_SPP, Preselin/SPP	FALSE	FALSE
19	2345253	2345330	SPPL2B	ENSG00000005206	ENST00000610743	ENSE00003731485	2345253	2345330	13	1	1		TRUE				IPR033149, IPR007369, IPR006639	SPPL2B, Peptidase_A22B_SPP, Preselin/SPP	FALSE	FALSE
19	2351434	2351615	SPPL2B	ENSG00000005206	ENST00000610743	ENSE00002862778	2351434	2351657	14	1	-1						IPR033149, IPR007369, IPR006639	SPPL2B, Peptidase_A22B_SPP, Preselin/SPP	FALSE	FALSE
19			SPPL2B	ENSG00000005206	ENST00000610743	ENSE00003708749	2352946	2353933	15	-1	-1						IPR033149, IPR007369, IPR006639	SPPL2B, Peptidase_A22B_SPP, Preselin/SPP	FALSE	FALSE
19	2339158	2339208	SPPL2B	ENSG00000005206	ENST00000612623	ENSE00003734730	2339158	2339208	1	2	2						IPR033149	SPPL2B	FALSE	FALSE
19	2339827	2339966	SPPL2B	ENSG00000005206	ENST00000612623	ENSE00003735881	2339827	2339966	2	2	1						IPR033149	SPPL2B	FALSE	FALSE
19	2343965	2343972	SPPL2B	ENSG00000005206	ENST00000612623	ENSE00003746043	2343965	2343972	6	0	2						IPR033149	SPPL2B	FALSE	FALSE
19	2328710	2328775	SPPL2B	ENSG00000005206	ENST00000613503	ENSE00003731215	2328684	2328775	1	-1	0						IPR033149, IPR007369, IPR006639	SPPL2B, Peptidase_A22B_SPP, Preselin/SPP	FALSE	FALSE
19	2351434	2351594	SPPL2B	ENSG00000005206	ENST00000613503	ENSE00003718751	2351434	2351594	14	1	0						IPR033149, IPR007369, IPR006639	SPPL2B, Peptidase_A22B_SPP, Preselin/SPP	FALSE	FALSE
19	2352946	2353209	SPPL2B	ENSG00000005206	ENST00000613503	ENSE00003706527	2352946	2355095	15	0	-1						IPR033149, IPR007369, IPR006639	SPPL2B, Peptidase_A22B_SPP, Preselin/SPP	FALSE	FALSE
19			SPPL2B	ENSG00000005206	ENST00000614794	ENSE00003724300	2328684	2328775	1	-1	-1				TRUE		IPR033149, IPR007369	SPPL2B, Peptidase_A22B_SPP	FALSE	FALSE
19			SPPL2B	ENSG00000005206	ENST00000614794	ENSE00003743408	2330297	2330419	2	-1	-1				TRUE		IPR033149, IPR007369	SPPL2B, Peptidase_A22B_SPP	FALSE	FALSE
19	2334620	2334721	SPPL2B	ENSG00000005206	ENST00000614794	ENSE00003718097	2334602	2334721	3	-1	0						IPR033149, IPR007369	SPPL2B, Peptidase_A22B_SPP	FALSE	FALSE
19	2340898	2341018	SPPL2B	ENSG00000005206	ENST00000614794	ENSE00003744197	2340898	2341468	9	2	-1						IPR033149, IPR007369	SPPL2B, Peptidase_A22B_SPP	FALSE	FALSE
19	2328710	2328775	SPPL2B	ENSG00000005206	ENST00000618220	ENSE00003726251	2328696	2328775	1	-1	0						IPR033149, IPR007369	SPPL2B, Peptidase_A22B_SPP	FALSE	FALSE
19	2340898	2341018	SPPL2B	ENSG00000005206	ENST00000618220	ENSE00003729614	2340898	2342503	8	2	-1						IPR033149, IPR007369	SPPL2B, Peptidase_A22B_SPP	FALSE	FALSE
19	2328710	2328775	SPPL2B	ENSG00000005206	ENST00000621568	ENSE00003735961	2328673	2328775	1	-1	0
19	2338814	2338841	SPPL2B	ENSG00000005206	ENST00000621568	ENSE00003742643	2338814	2338841	4	0	1
19	2339065	2339087	SPPL2B	ENSG00000005206	ENST00000621568	ENSE00003717471	2339065	2339208	5	1	-1
19			SPPL2B	ENSG00000005206	ENST00000621568	ENSE00003724813	2339824	2339966	6	-1	-1				TRUE
19			SPPL2B	ENSG00000005206	ENST00000621568	ENSE00003737375	2340076	2340172	7	-1	-1				TRUE
19			SPPL2B	ENSG00000005206	ENST00000621568	ENSE00003723188	2340898	2341014	8	-1	-1				TRUE
19			SPPL2B	ENSG00000005206	ENST00000621568	ENSE00003711789	2343211	2343292	9	-1	-1
19	18588802	18588900	REX1BD	ENSG00000006015	ENST00000358607	ENSE00003098508	18588798	18588900	1	-1	0
19	18588995	18589077	REX1BD	ENSG00000006015	ENST00000358607	ENSE00000691132	18588995	18589077	2	0	2
19	18589413	18589683	REX1BD	ENSG00000006015	ENST00000358607	ENSE00001432086	18589413	18589683	3	2	0
19	18590854	18590933	REX1BD	ENSG00000006015	ENST00000358607	ENSE00003671015	18590854	18590933	4	0	2
19	18592108	18592180	REX1BD	ENSG00000006015	ENST00000358607	ENSE00003906391	18592108	18592337	5	2	-1
19	18588802	18588900	REX1BD	ENSG00000006015	ENST00000450195	ENSE00003208429	18588796	18588900	1	-1	0
19	18589479	18589683	REX1BD	ENSG00000006015	ENST00000450195	ENSE00001600812	18589479	18589683	3	2	0
19	18592108	18592180	REX1BD	ENSG00000006015	ENST00000450195	ENSE00003475248	18592108	18592336	5	2	-1
19	18606542	18606656	CRLF1	ENSG00000006016	ENST00000392386	ENSE00001113507	18606542	18606799	1	-1	1						IPR036179, IPR036116, IPR015152, IPR013783	Ig-like_dom_sf, FN3_sf, Growth/epo_recpt_lig-bind, Ig-like_fold	FALSE	FALSE
19	18599565	18599846	CRLF1	ENSG00000006016	ENST00000392386	ENSE00000691094	18599565	18599846	2	1	1		TRUE				IPR036179, IPR036116, IPR015152, IPR013783	Ig-like_dom_sf, FN3_sf, Growth/epo_recpt_lig-bind, Ig-like_fold	FALSE	FALSE
19	18598772	18598901	CRLF1	ENSG00000006016	ENST00000392386	ENSE00000691095	18598772	18598901	3	1	2						IPR036179, IPR036116, IPR015152, IPR013783	Ig-like_dom_sf, FN3_sf, Growth/epo_recpt_lig-bind, Ig-like_fold	FALSE	FALSE
19	18598432	18598601	CRLF1	ENSG00000006016	ENST00000392386	ENSE00000691096	18598432	18598601	4	2	1						IPR036179, IPR036116, IPR015152, IPR013783	Ig-like_dom_sf, FN3_sf, Growth/epo_recpt_lig-bind, Ig-like_fold	FALSE	FALSE
19	18596892	18597049	CRLF1	ENSG00000006016	ENST00000392386	ENSE00000691097	18596892	18597049	5	1	0						IPR036179, IPR036116, IPR015152, IPR013783	Ig-like_dom_sf, FN3_sf, Growth/epo_recpt_lig-bind, Ig-like_fold	FALSE	FALSE
19	18596622	18596790	CRLF1	ENSG00000006016	ENST00000392386	ENSE00000691098	18596622	18596790	6	0	1						IPR036179, IPR036116, IPR015152, IPR013783	Ig-like_dom_sf, FN3_sf, Growth/epo_recpt_lig-bind, Ig-like_fold	FALSE	FALSE
19	18594247	18594434	CRLF1	ENSG00000006016	ENST00000392386	ENSE00000691099	18594247	18594434	7	1	0						IPR036179, IPR036116, IPR015152, IPR013783	Ig-like_dom_sf, FN3_sf, Growth/epo_recpt_lig-bind, Ig-like_fold	FALSE	FALSE
19	18594065	18594107	CRLF1	ENSG00000006016	ENST00000392386	ENSE00000866209	18594065	18594107	8	0	1						IPR036179, IPR036116, IPR015152, IPR013783	Ig-like_dom_sf, FN3_sf, Growth/epo_recpt_lig-bind, Ig-like_fold	FALSE	FALSE
19	18593566	18593579	CRLF1	ENSG00000006016	ENST00000392386	ENSE00003516125	18593237	18593579	9	1	-1						IPR036179, IPR036116, IPR015152, IPR013783	Ig-like_dom_sf, FN3_sf, Growth/epo_recpt_lig-bind, Ig-like_fold	FALSE	FALSE
19	18598432	18598593	CRLF1	ENSG00000006016	ENST00000597131	ENSE00003183877	18598432	18598593	1	1	1						IPR036116, IPR013783	FN3_sf, Ig-like_fold	FALSE	FALSE
19	18596664	18596790	CRLF1	ENSG00000006016	ENST00000597131	ENSE00003120404	18596664	18596790	3	0	1						IPR036116, IPR013783	FN3_sf, Ig-like_fold	FALSE	FALSE
19	18594362	18594434	CRLF1	ENSG00000006016	ENST00000597131	ENSE00002977283	18594362	18594434	4	1	2						IPR036116, IPR013783	FN3_sf, Ig-like_fold	FALSE	FALSE
19			TBXA2R	ENSG00000006638	ENST00000375190	ENSE00001307725	3606530	3606875	1	-1	-1						IPR017452, IPR008365, IPR001105	GPCR_Rhodpsn_7TM, Prostanoid_rcpt, Thbox_rcpt	FALSE	FALSE
19	3599849	3600634	TBXA2R	ENSG00000006638	ENST00000375190	ENSE00001338026	3599849	3600717	2	-1	0						IPR017452, IPR008365, IPR001105	GPCR_Rhodpsn_7TM, Prostanoid_rcpt, Thbox_rcpt	FALSE	FALSE
19	3595688	3595933	TBXA2R	ENSG00000006638	ENST00000375190	ENSE00001754466	3594507	3595933	3	0	-1						IPR017452, IPR008365, IPR001105	GPCR_Rhodpsn_7TM, Prostanoid_rcpt, Thbox_rcpt	FALSE	FALSE
19			TBXA2R	ENSG00000006638	ENST00000411851	ENSE00002763040	3606530	3606660	1	-1	-1						IPR017452, IPR008365, IPR001105	GPCR_Rhodpsn_7TM, Prostanoid_rcpt, Thbox_rcpt	FALSE	FALSE
19	3595737	3595933	TBXA2R	ENSG00000006638	ENST00000411851	ENSE00000551308	3595737	3595933	3	0	2						IPR017452, IPR008365, IPR001105	GPCR_Rhodpsn_7TM, Prostanoid_rcpt, Thbox_rcpt	FALSE	FALSE
19	3594836	3595076	TBXA2R	ENSG00000006638	ENST00000411851	ENSE00001768074	3594780	3595076	4	2	-1						IPR017452, IPR008365, IPR001105	GPCR_Rhodpsn_7TM, Prostanoid_rcpt, Thbox_rcpt	FALSE	FALSE
19	3600238	3600634	TBXA2R	ENSG00000006638	ENST00000589966	ENSE00002778126	3600238	3600669	1	-1	1						IPR017452, IPR008365, IPR001105	GPCR_Rhodpsn_7TM, Prostanoid_rcpt, Thbox_rcpt	FALSE	FALSE
19	3595551	3595933	TBXA2R	ENSG00000006638	ENST00000589966	ENSE00002891889	3594552	3595933	2	1	-1						IPR017452, IPR008365, IPR001105	GPCR_Rhodpsn_7TM, Prostanoid_rcpt, Thbox_rcpt	FALSE	FALSE
19			LGALS14	ENSG00000006659	ENST00000360675	ENSE00003204086	39704481	39704543	1	-1	-1				TRUE		IPR030652, IPR013320	Galectin_14, ConA-like_dom_sf	FALSE	FALSE
19	39705908	39706009	LGALS14	ENSG00000006659	ENST00000360675	ENSE00001413174	39705705	39706009	2	-1	0						IPR030652, IPR013320	Galectin_14, ConA-like_dom_sf	FALSE	FALSE
19	39706597	39706673	LGALS14	ENSG00000006659	ENST00000360675	ENSE00002467761	39706597	39706673	3	0	2						IPR030652, IPR013320	Galectin_14, ConA-like_dom_sf	FALSE	FALSE
19	39707178	39707388	LGALS14	ENSG00000006659	ENST00000360675	ENSE00000341649	39707178	39707388	4	2	0						IPR030652, IPR013320	Galectin_14, ConA-like_dom_sf	FALSE	FALSE
19	39709197	39709313	LGALS14	ENSG00000006659	ENST00000360675	ENSE00003055304	39709197	39709313	5	0	0						IPR030652, IPR013320	Galectin_14, ConA-like_dom_sf	FALSE	FALSE
19	39704529	39704543	LGALS14	ENSG00000006659	ENST00000392052	ENSE00003186263	39704481	39704543	1	-1	0						IPR030652, IPR013320	Galectin_14, ConA-like_dom_sf	FALSE	FALSE
19	39709197	39709313	LGALS14	ENSG00000006659	ENST00000392052	ENSE00003061001	39709197	39709444	4	0	-1						IPR030652, IPR013320	Galectin_14, ConA-like_dom_sf	FALSE	FALSE
19	39704502	39704543	LGALS14	ENSG00000006659	ENST00000601802	ENSE00002981991	39704502	39704543	1	2	2						IPR030652, IPR013320	Galectin_14, ConA-like_dom_sf	FALSE	FALSE
19	39709197	39709313	LGALS14	ENSG00000006659	ENST00000601802	ENSE00003072793	39709197	39709412	3	0	-1						IPR030652, IPR013320	Galectin_14, ConA-like_dom_sf	FALSE	FALSE
19	39390818	39390864	PAF1	ENSG00000006712	ENST00000221265	ENSE00003147051	39390818	39391106	1	-1	2
19	39390260	39390289	PAF1	ENSG00000006712	ENST00000221265	ENSE00003601115	39390260	39390289	2	2	2			TRUE
19	39390069	39390161	PAF1	ENSG00000006712	ENST00000221265	ENSE00003517756	39390069	39390161	3	2	2			TRUE
19	39389640	39389761	PAF1	ENSG00000006712	ENST00000221265	ENSE00001141419	39389640	39389761	4	2	1
19	39389480	39389546	PAF1	ENSG00000006712	ENST00000221265	ENSE00001141412	39389480	39389546	5	1	2
19	39389282	39389383	PAF1	ENSG00000006712	ENST00000221265	ENSE00001141406	39389282	39389383	6	2	2			TRUE
19	39389093	39389198	PAF1	ENSG00000006712	ENST00000221265	ENSE00003586918	39389093	39389198	7	2	0
19	39388947	39389015	PAF1	ENSG00000006712	ENST00000221265	ENSE00001141350	39388947	39389015	8	0	0	TRUE
19	39388762	39388865	PAF1	ENSG00000006712	ENST00000221265	ENSE00001141389	39388762	39388865	9	0	2
19	39388560	39388676	PAF1	ENSG00000006712	ENST00000221265	ENSE00001141380	39388560	39388676	10	2	2			TRUE
19	39388339	39388467	PAF1	ENSG00000006712	ENST00000221265	ENSE00000341661	39388339	39388467	11	2	2			TRUE
19	39386694	39386799	PAF1	ENSG00000006712	ENST00000221265	ENSE00003579886	39386694	39386799	12	2	0
19	39386482	39386572	PAF1	ENSG00000006712	ENST00000221265	ENSE00003485808	39386482	39386572	13	0	1
19	39385991	39386403	PAF1	ENSG00000006712	ENST00000221265	ENSE00001141439	39385629	39386403	14	1	-1
19	39390818	39390827	PAF1	ENSG00000006712	ENST00000416728	ENSE00003627022	39390818	39391117	1	-1	1
19	39390260	39390289	PAF1	ENSG00000006712	ENST00000416728	ENSE00003469906	39390260	39390289	2	1	1		TRUE
19	39390069	39390161	PAF1	ENSG00000006712	ENST00000416728	ENSE00003675445	39390069	39390161	3	1	1
19	39387188	39387227	PAF1	ENSG00000006712	ENST00000416728	ENSE00001642813	39387159	39387227	11	2	-1
19			PAF1	ENSG00000006712	ENST00000416728	ENSE00003468229	39386694	39386799	12	-1	-1				TRUE
19			PAF1	ENSG00000006712	ENST00000416728	ENSE00003581087	39386482	39386572	13	-1	-1
19	39386694	39386766	PAF1	ENSG00000006712	ENST00000595379	ENSE00003215515	39386694	39386766	1	2	0
19	39386365	39386572	PAF1	ENSG00000006712	ENST00000595379	ENSE00003051313	39386365	39386572	2	0	1
19	39390818	39390864	PAF1	ENSG00000006712	ENST00000595564	ENSE00003664293	39390818	39391154	1	-1	2
19	39385915	39386219	PAF1	ENSG00000006712	ENST00000595564	ENSE00002984397	39385853	39386219	13	1	-1
19	45251589	45251639	MARK4	ENSG00000007047	ENST00000262891	ENSE00002767256	45251271	45251639	1	-1	0						IPR028375, IPR017441, IPR015940, IPR011009, IPR008271, IPR001772	KA1/Ssp2_C, Protein_kinase_ATP_BS, UBA, Kinase-like_dom_sf, Ser/Thr_kinase_AS, KA1_dom	FALSE	FALSE
19	45258989	45259189	MARK4	ENSG00000007047	ENST00000262891	ENSE00003659975	45258989	45259189	2	0	0	TRUE					IPR028375, IPR017441, IPR015940, IPR011009, IPR008271, IPR001772	KA1/Ssp2_C, Protein_kinase_ATP_BS, UBA, Kinase-like_dom_sf, Ser/Thr_kinase_AS, KA1_dom	FALSE	FALSE
19	45263113	45263166	MARK4	ENSG00000007047	ENST00000262891	ENSE00003501954	45263113	45263166	3	0	0	TRUE					IPR028375, IPR017441, IPR015940, IPR011009, IPR008271, IPR001772	KA1/Ssp2_C, Protein_kinase_ATP_BS, UBA, Kinase-like_dom_sf, Ser/Thr_kinase_AS, KA1_dom	FALSE	FALSE
19	45263319	45263367	MARK4	ENSG00000007047	ENST00000262891	ENSE00003473034	45263319	45263367	4	0	1						IPR028375, IPR017441, IPR015940, IPR011009, IPR008271, IPR001772	KA1/Ssp2_C, Protein_kinase_ATP_BS, UBA, Kinase-like_dom_sf, Ser/Thr_kinase_AS, KA1_dom	FALSE	FALSE
19	45264684	45264749	MARK4	ENSG00000007047	ENST00000262891	ENSE00003491154	45264684	45264749	5	1	1		TRUE				IPR011009	Kinase-like_dom_sf	FALSE	FALSE
19	45264840	45264910	MARK4	ENSG00000007047	ENST00000262891	ENSE00003516964	45264840	45264910	6	1	0						IPR011009	Kinase-like_dom_sf	FALSE	FALSE
19	45266225	45266281	MARK4	ENSG00000007047	ENST00000262891	ENSE00003789080	45266225	45266281	7	0	0	TRUE					IPR028375, IPR017441, IPR015940, IPR011009, IPR008271, IPR001772	KA1/Ssp2_C, Protein_kinase_ATP_BS, UBA, Kinase-like_dom_sf, Ser/Thr_kinase_AS, KA1_dom	FALSE	FALSE
19	45271472	45271708	MARK4	ENSG00000007047	ENST00000262891	ENSE00003642901	45271472	45271708	8	0	0	TRUE					IPR028375, IPR017441, IPR015940, IPR011009, IPR008271, IPR001772	KA1/Ssp2_C, Protein_kinase_ATP_BS, UBA, Kinase-like_dom_sf, Ser/Thr_kinase_AS, KA1_dom	FALSE	FALSE
19	45277923	45278042	MARK4	ENSG00000007047	ENST00000262891	ENSE00003612930	45277923	45278042	9	0	0	TRUE					IPR028375, IPR017441, IPR015940, IPR011009, IPR008271, IPR001772	KA1/Ssp2_C, Protein_kinase_ATP_BS, UBA, Kinase-like_dom_sf, Ser/Thr_kinase_AS, KA1_dom	FALSE	FALSE
19	45278516	45278615	MARK4	ENSG00000007047	ENST00000262891	ENSE00003522993	45278516	45278615	10	0	1						IPR028375, IPR017441, IPR015940, IPR011009, IPR008271, IPR001772	KA1/Ssp2_C, Protein_kinase_ATP_BS, UBA, Kinase-like_dom_sf, Ser/Thr_kinase_AS, KA1_dom	FALSE	FALSE
19	45280374	45280483	MARK4	ENSG00000007047	ENST00000262891	ENSE00003658059	45280374	45280483	11	1	0						IPR028375, IPR017441, IPR015940, IPR011009, IPR008271, IPR001772	KA1/Ssp2_C, Protein_kinase_ATP_BS, UBA, Kinase-like_dom_sf, Ser/Thr_kinase_AS, KA1_dom	FALSE	FALSE
19	45280575	45280734	MARK4	ENSG00000007047	ENST00000262891	ENSE00003527944	45280575	45280734	12	0	1						IPR028375, IPR017441, IPR015940, IPR011009, IPR008271, IPR001772	KA1/Ssp2_C, Protein_kinase_ATP_BS, UBA, Kinase-like_dom_sf, Ser/Thr_kinase_AS, KA1_dom	FALSE	FALSE
19	45287447	45287664	MARK4	ENSG00000007047	ENST00000262891	ENSE00003520915	45287447	45287664	13	1	0						IPR028375, IPR017441, IPR015940, IPR011009, IPR008271, IPR001772	KA1/Ssp2_C, Protein_kinase_ATP_BS, UBA, Kinase-like_dom_sf, Ser/Thr_kinase_AS, KA1_dom	FALSE	FALSE
19	45294349	45294452	MARK4	ENSG00000007047	ENST00000262891	ENSE00000712853	45294349	45294452	14	0	2						IPR028375, IPR017441, IPR015940, IPR011009, IPR008271, IPR001772	KA1/Ssp2_C, Protein_kinase_ATP_BS, UBA, Kinase-like_dom_sf, Ser/Thr_kinase_AS, KA1_dom	FALSE	FALSE
19	45297676	45297954	MARK4	ENSG00000007047	ENST00000262891	ENSE00000861608	45297676	45297954	15	2	2			TRUE			IPR028375, IPR017441, IPR015940, IPR011009, IPR008271, IPR001772	KA1/Ssp2_C, Protein_kinase_ATP_BS, UBA, Kinase-like_dom_sf, Ser/Thr_kinase_AS, KA1_dom	FALSE	FALSE
19	45299811	45299855	MARK4	ENSG00000007047	ENST00000262891	ENSE00003691658	45299811	45299855	16	2	2			TRUE			IPR028375, IPR017441, IPR015940, IPR011009, IPR008271, IPR001772	KA1/Ssp2_C, Protein_kinase_ATP_BS, UBA, Kinase-like_dom_sf, Ser/Thr_kinase_AS, KA1_dom	FALSE	FALSE
19	45302374	45302710	MARK4	ENSG00000007047	ENST00000262891	ENSE00002906353	45302374	45305284	17	2	-1						IPR028375, IPR017441, IPR015940, IPR011009, IPR008271, IPR001772	KA1/Ssp2_C, Protein_kinase_ATP_BS, UBA, Kinase-like_dom_sf, Ser/Thr_kinase_AS, KA1_dom	FALSE	FALSE
19	45251589	45251639	MARK4	ENSG00000007047	ENST00000300843	ENSE00002777268	45251292	45251639	1	-1	0						IPR017441, IPR015940, IPR011009, IPR008271	Protein_kinase_ATP_BS, UBA, Kinase-like_dom_sf, Ser/Thr_kinase_AS	FALSE	FALSE
19	45298143	45298222	MARK4	ENSG00000007047	ENST00000300843	ENSE00002484374	45298143	45298222	16	2	1						IPR017441, IPR015940, IPR011009, IPR008271	Protein_kinase_ATP_BS, UBA, Kinase-like_dom_sf, Ser/Thr_kinase_AS	FALSE	FALSE
19	45299811	45299855	MARK4	ENSG00000007047	ENST00000300843	ENSE00003577507	45299811	45299855	17	1	1		TRUE				IPR017441, IPR015940, IPR011009, IPR008271	Protein_kinase_ATP_BS, UBA, Kinase-like_dom_sf, Ser/Thr_kinase_AS	FALSE	FALSE
19	45302374	45302438	MARK4	ENSG00000007047	ENST00000300843	ENSE00002800852	45302374	45305283	18	1	-1						IPR017441, IPR015940, IPR011009, IPR008271	Protein_kinase_ATP_BS, UBA, Kinase-like_dom_sf, Ser/Thr_kinase_AS	FALSE	FALSE
19			MARK4	ENSG00000007047	ENST00000587566	ENSE00002790644	45079288	45079377	1	-1	-1				TRUE		IPR011009	Kinase-like_dom_sf	FALSE	FALSE
19			MARK4	ENSG00000007047	ENST00000587566	ENSE00003591559	45258989	45259189	2	-1	-1				TRUE		IPR011009	Kinase-like_dom_sf	FALSE	FALSE
19			MARK4	ENSG00000007047	ENST00000587566	ENSE00003541792	45263113	45263166	3	-1	-1				TRUE		IPR011009	Kinase-like_dom_sf	FALSE	FALSE
19	45263340	45263367	MARK4	ENSG00000007047	ENST00000587566	ENSE00003486889	45263319	45263367	4	-1	1						IPR011009	Kinase-like_dom_sf	FALSE	FALSE
19	45266225	45266246	MARK4	ENSG00000007047	ENST00000587566	ENSE00002737133	45266225	45266246	7	0	1						IPR011009	Kinase-like_dom_sf	FALSE	FALSE
19			MARK4	ENSG00000007047	ENST00000590909	ENSE00002759694	45258893	45259189	1	-1	-1						IPR011009	Kinase-like_dom_sf	FALSE	FALSE
19	45271476	45271614	MARK4	ENSG00000007047	ENST00000592207	ENSE00002902402	45271476	45271614	1	1	2
19	45277981	45277987	MARK4	ENSG00000007047	ENST00000592207	ENSE00002803822	45277981	45278042	2	2	-1
19			MARK4	ENSG00000007047	ENST00000592207	ENSE00003561497	45278516	45278615	3	-1	-1				TRUE
19			MARK4	ENSG00000007047	ENST00000592207	ENSE00003522605	45280374	45280483	4	-1	-1				TRUE
19			MARK4	ENSG00000007047	ENST00000592207	ENSE00003663575	45280575	45280734	5	-1	-1				TRUE
19			MARK4	ENSG00000007047	ENST00000592207	ENSE00003682671	45287447	45287664	6	-1	-1
19	45251589	45251639	MARK4	ENSG00000007047	ENST00000592762	ENSE00001342941	45251387	45251639	1	-1	0
19	45280374	45280379	MARK4	ENSG00000007047	ENST00000592762	ENSE00003501519	45280374	45280483	3	0	-1
19			MARK4	ENSG00000007047	ENST00000592762	ENSE00002936574	45280575	45280657	4	-1	-1
19			MARK4	ENSG00000007047	ENST00000620044	ENSE00003750038	45280575	45280656	4	-1	-1				TRUE		IPR011009	Kinase-like_dom_sf	FALSE	FALSE
19			MARK4	ENSG00000007047	ENST00000620044	ENSE00003737627	45297885	45297954	5	-1	-1				TRUE		IPR011009	Kinase-like_dom_sf	FALSE	FALSE
19			MARK4	ENSG00000007047	ENST00000620044	ENSE00003715689	45299811	45299855	6	-1	-1				TRUE		IPR011009	Kinase-like_dom_sf	FALSE	FALSE
19			MARK4	ENSG00000007047	ENST00000620044	ENSE00003713239	45302374	45303681	7	-1	-1						IPR011009	Kinase-like_dom_sf	FALSE	FALSE
19			MARK4	ENSG00000007047	ENST00000622871	ENSE00003723855	45294355	45294380	1	-1	-1				TRUE		IPR028375	KA1/Ssp2_C	FALSE	FALSE
19			MARK4	ENSG00000007047	ENST00000622871	ENSE00003742117	45298143	45298222	2	-1	-1				TRUE		IPR028375	KA1/Ssp2_C	FALSE	FALSE
19	45302471	45302710	MARK4	ENSG00000007047	ENST00000622871	ENSE00003738778	45302374	45303369	4	-1	-1						IPR028375	KA1/Ssp2_C	FALSE	FALSE
19			CCDC124	ENSG00000007080	ENST00000445755	ENSE00001765913	17933015	17933048	1	-1	-1				TRUE
19	17936421	17936579	CCDC124	ENSG00000007080	ENST00000445755	ENSE00001658662	17936410	17936579	2	-1	0
19	17942656	17942845	CCDC124	ENSG00000007080	ENST00000445755	ENSE00001056262	17942656	17942845	3	0	1
19	17943261	17943375	CCDC124	ENSG00000007080	ENST00000445755	ENSE00000689900	17943261	17943375	4	1	2
19	17943508	17943715	CCDC124	ENSG00000007080	ENST00000445755	ENSE00003035563	17943508	17943985	5	2	-1
19	17936421	17936579	CCDC124	ENSG00000007080	ENST00000596123	ENSE00003206868	17936251	17936579	1	-1	0
19	17943261	17943321	CCDC124	ENSG00000007080	ENST00000596123	ENSE00003149036	17943261	17943321	3	1	2
19			CCDC124	ENSG00000007080	ENST00000597436	ENSE00002985245	17935096	17935191	1	-1	-1
19	17943508	17943715	CCDC124	ENSG00000007080	ENST00000597436	ENSE00001125989	17943508	17943991	5	2	-1
19	41576275	41576338	CEACAM21	ENSG00000007129	ENST00000187608	ENSE00001857814	41576235	41576338	1	-1	1						IPR036179, IPR013783, IPR013106, IPR007110, IPR003599	Ig-like_dom_sf, Ig-like_fold, Ig_V-set, Ig-like_dom, Ig_sub	FALSE	FALSE
19	41577200	41577559	CEACAM21	ENSG00000007129	ENST00000187608	ENSE00003587232	41577200	41577559	2	1	1		TRUE
19	41579353	41579628	CEACAM21	ENSG00000007129	ENST00000187608	ENSE00003506004	41579353	41579628	3	1	1		TRUE				IPR036179, IPR013783, IPR013106, IPR007110, IPR003599	Ig-like_dom_sf, Ig-like_fold, Ig_V-set, Ig-like_dom, Ig_sub	FALSE	FALSE
19	41584350	41584443	CEACAM21	ENSG00000007129	ENST00000187608	ENSE00003675905	41584350	41584443	4	1	2						IPR036179, IPR013783, IPR013106, IPR007110, IPR003599	Ig-like_dom_sf, Ig-like_fold, Ig_V-set, Ig-like_dom, Ig_sub	FALSE	FALSE
19	41585443	41585495	CEACAM21	ENSG00000007129	ENST00000187608	ENSE00003558986	41585443	41585495	5	2	1						IPR036179, IPR013783, IPR007110, IPR003599	Ig-like_dom_sf, Ig-like_fold, Ig-like_dom, Ig_sub	FALSE	FALSE
19	41585840	41585871	CEACAM21	ENSG00000007129	ENST00000187608	ENSE00003603125	41585840	41585871	6	1	0						IPR036179, IPR013783, IPR007110, IPR003599	Ig-like_dom_sf, Ig-like_fold, Ig-like_dom, Ig_sub	FALSE	FALSE
19			CEACAM21	ENSG00000007129	ENST00000187608	ENSE00001813751	41586464	41586844	7	-1	-1						IPR036179, IPR013783, IPR013106, IPR007110, IPR003599	Ig-like_dom_sf, Ig-like_fold, Ig_V-set, Ig-like_dom, Ig_sub	FALSE	FALSE
19	41576275	41576338	CEACAM21	ENSG00000007129	ENST00000401445	ENSE00001821184	41576166	41576338	1	-1	1						IPR036179, IPR013783, IPR013106, IPR007110, IPR003599	Ig-like_dom_sf, Ig-like_fold, Ig_V-set, Ig-like_dom, Ig_sub	FALSE	FALSE
19	41584347	41584443	CEACAM21	ENSG00000007129	ENST00000401445	ENSE00001476587	41584347	41584443	4	1	2						IPR036179, IPR013783, IPR007110, IPR003599	Ig-like_dom_sf, Ig-like_fold, Ig-like_dom, Ig_sub	FALSE	FALSE
19			CEACAM21	ENSG00000007129	ENST00000407170	ENSE00003310153	41549518	41549552	1	-1	-1						IPR036179, IPR013783, IPR007110, IPR003599	Ig-like_dom_sf, Ig-like_fold, Ig-like_dom, Ig_sub	FALSE	FALSE
19			CEACAM21	ENSG00000007129	ENST00000407170	ENSE00001553675	41564682	41565056	2	-1	-1				TRUE		IPR036179, IPR013783, IPR007110, IPR003599	Ig-like_dom_sf, Ig-like_fold, Ig-like_dom, Ig_sub	FALSE	FALSE
19			CEACAM21	ENSG00000007129	ENST00000407170	ENSE00003585539	41577200	41577559	3	-1	-1				TRUE		IPR036179, IPR013783, IPR007110, IPR003599	Ig-like_dom_sf, Ig-like_fold, Ig-like_dom, Ig_sub	FALSE	FALSE
19	41579313	41579628	CEACAM21	ENSG00000007129	ENST00000407170	ENSE00003617810	41579270	41579628	4	-1	1						IPR036179, IPR013783, IPR007110, IPR003599	Ig-like_dom_sf, Ig-like_fold, Ig-like_dom, Ig_sub	FALSE	FALSE
19			CEACAM21	ENSG00000007129	ENST00000407170	ENSE00001476582	41586464	41586843	8	-1	-1						IPR036179, IPR013783, IPR007110, IPR003599	Ig-like_dom_sf, Ig-like_fold, Ig-like_dom, Ig_sub	FALSE	FALSE
19	41576275	41576338	CEACAM21	ENSG00000007129	ENST00000457737	ENSE00001552152	41576179	41576338	1	-1	1
19	41579270	41579421	CEACAM21	ENSG00000007129	ENST00000457737	ENSE00003458239	41579270	41579628	3	1	-1
19			CEACAM21	ENSG00000007129	ENST00000457737	ENSE00003566295	41584350	41584443	4	-1	-1				TRUE
19			CEACAM21	ENSG00000007129	ENST00000457737	ENSE00003501093	41585443	41585495	5	-1	-1				TRUE
19			CEACAM21	ENSG00000007129	ENST00000457737	ENSE00003520825	41585840	41585871	6	-1	-1				TRUE
19			CEACAM21	ENSG00000007129	ENST00000457737	ENSE00001748018	41586464	41586840	7	-1	-1
19	41579521	41579628	CEACAM21	ENSG00000007129	ENST00000632983	ENSE00003777090	41579521	41579628	1	1	1						IPR036179, IPR013783, IPR013151	Ig-like_dom_sf, Ig-like_fold, Immunoglobulin	FALSE	FALSE
19			CEACAM21	ENSG00000007129	ENST00000632983	ENSE00003781441	41586154	41586195	5	-1	-1						IPR036179, IPR013783, IPR013151	Ig-like_dom_sf, Ig-like_fold, Immunoglobulin	FALSE	FALSE
19	45178093	45178218	TRAPPC6A	ENSG00000007255	ENST00000006275	ENSE00002793720	45178093	45178237	1	-1	0						IPR037992, IPR024096	TRAPPC6/Trs33, NO_sig/Golgi_transp_ligand-bd	FALSE	FALSE
19	45165127	45165194	TRAPPC6A	ENSG00000007255	ENST00000006275	ENSE00003500714	45165127	45165194	2	0	2						IPR037992, IPR024096	TRAPPC6/Trs33, NO_sig/Golgi_transp_ligand-bd	FALSE	FALSE
19	45164853	45164970	TRAPPC6A	ENSG00000007255	ENST00000006275	ENSE00003491197	45164853	45164970	3	2	0						IPR037992, IPR024096	TRAPPC6/Trs33, NO_sig/Golgi_transp_ligand-bd	FALSE	FALSE
19	45164164	45164247	TRAPPC6A	ENSG00000007255	ENST00000006275	ENSE00003512065	45164164	45164247	4	0	0	TRUE					IPR037992, IPR024096	TRAPPC6/Trs33, NO_sig/Golgi_transp_ligand-bd	FALSE	FALSE
19	45163916	45164009	TRAPPC6A	ENSG00000007255	ENST00000006275	ENSE00003666601	45163916	45164009	5	0	1						IPR037992, IPR024096	TRAPPC6/Trs33, NO_sig/Golgi_transp_ligand-bd	FALSE	FALSE
19	45163192	45163223	TRAPPC6A	ENSG00000007255	ENST00000006275	ENSE00003561212	45162928	45163223	6	1	-1						IPR037992, IPR024096	TRAPPC6/Trs33, NO_sig/Golgi_transp_ligand-bd	FALSE	FALSE
19	45178135	45178218	TRAPPC6A	ENSG00000007255	ENST00000585934	ENSE00002865685	45178135	45178237	1	-1	0
19	45163192	45163223	TRAPPC6A	ENSG00000007255	ENST00000585934	ENSE00002900972	45162933	45163223	6	1	-1						IPR037992, IPR024096	TRAPPC6/Trs33, NO_sig/Golgi_transp_ligand-bd	FALSE	FALSE
19	45164853	45164970	TRAPPC6A	ENSG00000007255	ENST00000588062	ENSE00003680598	45164853	45164970	2	0	1
19	45164164	45164247	TRAPPC6A	ENSG00000007255	ENST00000588062	ENSE00003633193	45164164	45164247	3	1	1		TRUE
19	45163954	45164009	TRAPPC6A	ENSG00000007255	ENST00000588062	ENSE00003562929	45163916	45164009	4	1	-1
19			TRAPPC6A	ENSG00000007255	ENST00000588062	ENSE00003511514	45162928	45163223	5	-1	-1
19	45178093	45178218	TRAPPC6A	ENSG00000007255	ENST00000592647	ENSE00001218015	45178093	45178227	1	-1	0
19			TRAPPC6A	ENSG00000007255	ENST00000592647	ENSE00002896818	45163141	45163223	5	-1	-1
19			MATK	ENSG00000007264	ENST00000310132	ENSE00002770053	3786169	3786381	1	-1	-1				TRUE		IPR036860, IPR036028, IPR035027, IPR020635, IPR017441, IPR011009, IPR008266, IPR001452, IPR001245, IPR000980	SH2_dom_sf, SH3-like_dom_sf, Csk-like_SH2, Tyr_kinase_cat_dom, Protein_kinase_ATP_BS, Kinase-like_dom_sf, Tyr_kinase_AS, SH3_domain, Ser-Thr/Tyr_kinase_cat_dom, SH2	FALSE	FALSE
19	3785064	3785135	MATK	ENSG00000007264	ENST00000310132	ENSE00002307506	3785064	3785286	2	-1	0						IPR036860, IPR036028, IPR035027, IPR020635, IPR017441, IPR011009, IPR008266, IPR001452, IPR001245, IPR000980	SH2_dom_sf, SH3-like_dom_sf, Csk-like_SH2, Tyr_kinase_cat_dom, Protein_kinase_ATP_BS, Kinase-like_dom_sf, Tyr_kinase_AS, SH3_domain, Ser-Thr/Tyr_kinase_cat_dom, SH2	FALSE	FALSE
19	3784825	3784884	MATK	ENSG00000007264	ENST00000310132	ENSE00003480927	3784825	3784884	3	0	0	TRUE					IPR036860, IPR036028, IPR035027, IPR020635, IPR017441, IPR011009, IPR008266, IPR001452, IPR001245, IPR000980	SH2_dom_sf, SH3-like_dom_sf, Csk-like_SH2, Tyr_kinase_cat_dom, Protein_kinase_ATP_BS, Kinase-like_dom_sf, Tyr_kinase_AS, SH3_domain, Ser-Thr/Tyr_kinase_cat_dom, SH2	FALSE	FALSE
19	3784338	3784451	MATK	ENSG00000007264	ENST00000310132	ENSE00000875993	3784338	3784451	4	0	0	TRUE					IPR036860, IPR036028, IPR035027, IPR020635, IPR017441, IPR011009, IPR008266, IPR001452, IPR001245, IPR000980	SH2_dom_sf, SH3-like_dom_sf, Csk-like_SH2, Tyr_kinase_cat_dom, Protein_kinase_ATP_BS, Kinase-like_dom_sf, Tyr_kinase_AS, SH3_domain, Ser-Thr/Tyr_kinase_cat_dom, SH2	FALSE	FALSE
19	3784124	3784239	MATK	ENSG00000007264	ENST00000310132	ENSE00003690443	3784124	3784239	5	0	2						IPR036860, IPR036028, IPR035027, IPR020635, IPR017441, IPR011009, IPR008266, IPR001452, IPR001245, IPR000980	SH2_dom_sf, SH3-like_dom_sf, Csk-like_SH2, Tyr_kinase_cat_dom, Protein_kinase_ATP_BS, Kinase-like_dom_sf, Tyr_kinase_AS, SH3_domain, Ser-Thr/Tyr_kinase_cat_dom, SH2	FALSE	FALSE
19	3783814	3784033	MATK	ENSG00000007264	ENST00000310132	ENSE00000664298	3783814	3784033	6	2	0						IPR036860, IPR036028, IPR035027, IPR020635, IPR017441, IPR011009, IPR008266, IPR001452, IPR001245, IPR000980	SH2_dom_sf, SH3-like_dom_sf, Csk-like_SH2, Tyr_kinase_cat_dom, Protein_kinase_ATP_BS, Kinase-like_dom_sf, Tyr_kinase_AS, SH3_domain, Ser-Thr/Tyr_kinase_cat_dom, SH2	FALSE	FALSE
19	3783126	3783219	MATK	ENSG00000007264	ENST00000310132	ENSE00000875996	3783126	3783219	7	0	1						IPR036860, IPR036028, IPR035027, IPR020635, IPR017441, IPR011009, IPR008266, IPR001452, IPR001245, IPR000980	SH2_dom_sf, SH3-like_dom_sf, Csk-like_SH2, Tyr_kinase_cat_dom, Protein_kinase_ATP_BS, Kinase-like_dom_sf, Tyr_kinase_AS, SH3_domain, Ser-Thr/Tyr_kinase_cat_dom, SH2	FALSE	FALSE
19	3781607	3781672	MATK	ENSG00000007264	ENST00000310132	ENSE00000875997	3781607	3781672	8	1	1		TRUE				IPR036860, IPR036028, IPR035027, IPR020635, IPR017441, IPR011009, IPR008266, IPR001452, IPR001245, IPR000980	SH2_dom_sf, SH3-like_dom_sf, Csk-like_SH2, Tyr_kinase_cat_dom, Protein_kinase_ATP_BS, Kinase-like_dom_sf, Tyr_kinase_AS, SH3_domain, Ser-Thr/Tyr_kinase_cat_dom, SH2	FALSE	FALSE
19	3779698	3779797	MATK	ENSG00000007264	ENST00000310132	ENSE00000875998	3779698	3779797	9	1	2						IPR036860, IPR036028, IPR035027, IPR020635, IPR017441, IPR011009, IPR008266, IPR001452, IPR001245, IPR000980	SH2_dom_sf, SH3-like_dom_sf, Csk-like_SH2, Tyr_kinase_cat_dom, Protein_kinase_ATP_BS, Kinase-like_dom_sf, Tyr_kinase_AS, SH3_domain, Ser-Thr/Tyr_kinase_cat_dom, SH2	FALSE	FALSE
19	3779533	3779617	MATK	ENSG00000007264	ENST00000310132	ENSE00000875999	3779533	3779617	10	2	0						IPR036860, IPR036028, IPR035027, IPR020635, IPR017441, IPR011009, IPR008266, IPR001452, IPR001245, IPR000980	SH2_dom_sf, SH3-like_dom_sf, Csk-like_SH2, Tyr_kinase_cat_dom, Protein_kinase_ATP_BS, Kinase-like_dom_sf, Tyr_kinase_AS, SH3_domain, Ser-Thr/Tyr_kinase_cat_dom, SH2	FALSE	FALSE
19	3779378	3779451	MATK	ENSG00000007264	ENST00000310132	ENSE00000876002	3779378	3779451	11	0	2						IPR036860, IPR036028, IPR035027, IPR020635, IPR017441, IPR011009, IPR008266, IPR001452, IPR001245, IPR000980	SH2_dom_sf, SH3-like_dom_sf, Csk-like_SH2, Tyr_kinase_cat_dom, Protein_kinase_ATP_BS, Kinase-like_dom_sf, Tyr_kinase_AS, SH3_domain, Ser-Thr/Tyr_kinase_cat_dom, SH2	FALSE	FALSE
19	3778992	3779187	MATK	ENSG00000007264	ENST00000310132	ENSE00000876003	3778992	3779187	12	2	0						IPR036860, IPR036028, IPR035027, IPR020635, IPR017441, IPR011009, IPR008266, IPR001452, IPR001245, IPR000980	SH2_dom_sf, SH3-like_dom_sf, Csk-like_SH2, Tyr_kinase_cat_dom, Protein_kinase_ATP_BS, Kinase-like_dom_sf, Tyr_kinase_AS, SH3_domain, Ser-Thr/Tyr_kinase_cat_dom, SH2	FALSE	FALSE
19	3778509	3778595	MATK	ENSG00000007264	ENST00000310132	ENSE00000951594	3778509	3778595	13	0	0	TRUE					IPR036860, IPR036028, IPR035027, IPR020635, IPR017441, IPR011009, IPR008266, IPR001452, IPR001245, IPR000980	SH2_dom_sf, SH3-like_dom_sf, Csk-like_SH2, Tyr_kinase_cat_dom, Protein_kinase_ATP_BS, Kinase-like_dom_sf, Tyr_kinase_AS, SH3_domain, Ser-Thr/Tyr_kinase_cat_dom, SH2	FALSE	FALSE
19	3778183	3778422	MATK	ENSG00000007264	ENST00000310132	ENSE00002801673	3777973	3778422	14	0	-1						IPR036860, IPR036028, IPR035027, IPR020635, IPR017441, IPR011009, IPR008266, IPR001452, IPR001245, IPR000980, IPR000719, IPR036860, IPR036028, IPR035027, IPR020635, IPR017441, IPR011009, IPR008266, IPR001452, IPR001245, IPR000980	SH2_dom_sf, SH3-like_dom_sf, Csk-like_SH2, Tyr_kinase_cat_dom, Protein_kinase_ATP_BS, Kinase-like_dom_sf, Tyr_kinase_AS, SH3_domain, Ser-Thr/Tyr_kinase_cat_dom, SH2, Prot_kinase_dom, SH2_dom_sf, SH3-like_dom_sf, Csk-like_SH2, Tyr_kinase_cat_dom, Protein_kinase_ATP_BS, Kinase-like_dom_sf, Tyr_kinase_AS, SH3_domain, Ser-Thr/Tyr_kinase_cat_dom, SH2	FALSE	FALSE
19			MATK	ENSG00000007264	ENST00000395040	ENSE00002920976	3786169	3786413	1	-1	-1				TRUE		IPR036860, IPR036028, IPR035027, IPR020635, IPR017441, IPR011009, IPR008266, IPR001452, IPR001245, IPR000980	SH2_dom_sf, SH3-like_dom_sf, Csk-like_SH2, Tyr_kinase_cat_dom, Protein_kinase_ATP_BS, Kinase-like_dom_sf, Tyr_kinase_AS, SH3_domain, Ser-Thr/Tyr_kinase_cat_dom, SH2	FALSE	FALSE
19	3784825	3784833	MATK	ENSG00000007264	ENST00000395040	ENSE00003560307	3784825	3784884	2	-1	0						IPR036860, IPR036028, IPR035027, IPR020635, IPR017441, IPR011009, IPR008266, IPR001452, IPR001245, IPR000980	SH2_dom_sf, SH3-like_dom_sf, Csk-like_SH2, Tyr_kinase_cat_dom, Protein_kinase_ATP_BS, Kinase-like_dom_sf, Tyr_kinase_AS, SH3_domain, Ser-Thr/Tyr_kinase_cat_dom, SH2	FALSE	FALSE
19			MATK	ENSG00000007264	ENST00000395045	ENSE00001520468	3801532	3801812	1	-1	-1						IPR036860, IPR036028, IPR035027, IPR020635, IPR017441, IPR011009, IPR008266, IPR001452, IPR001245, IPR000980	SH2_dom_sf, SH3-like_dom_sf, Csk-like_SH2, Tyr_kinase_cat_dom, Protein_kinase_ATP_BS, Kinase-like_dom_sf, Tyr_kinase_AS, SH3_domain, Ser-Thr/Tyr_kinase_cat_dom, SH2	FALSE	FALSE
19	3789273	3789347	MATK	ENSG00000007264	ENST00000395045	ENSE00003692533	3789273	3789404	2	-1	0						IPR036860, IPR036028, IPR035027, IPR020635, IPR017441, IPR011009, IPR008266, IPR001452, IPR001245, IPR000980	SH2_dom_sf, SH3-like_dom_sf, Csk-like_SH2, Tyr_kinase_cat_dom, Protein_kinase_ATP_BS, Kinase-like_dom_sf, Tyr_kinase_AS, SH3_domain, Ser-Thr/Tyr_kinase_cat_dom, SH2	FALSE	FALSE
19	3778183	3778422	MATK	ENSG00000007264	ENST00000395045	ENSE00002790624	3777975	3778422	14	0	-1						IPR036860, IPR036028, IPR035027, IPR020635, IPR017441, IPR011009, IPR008266, IPR001452, IPR001245, IPR000980	SH2_dom_sf, SH3-like_dom_sf, Csk-like_SH2, Tyr_kinase_cat_dom, Protein_kinase_ATP_BS, Kinase-like_dom_sf, Tyr_kinase_AS, SH3_domain, Ser-Thr/Tyr_kinase_cat_dom, SH2	FALSE	FALSE
19			MATK	ENSG00000007264	ENST00000585778	ENSE00002882883	3786169	3786282	1	-1	-1						IPR036860, IPR036028, IPR035027, IPR020635, IPR017441, IPR011009, IPR008266, IPR001452, IPR001245, IPR000980	SH2_dom_sf, SH3-like_dom_sf, Csk-like_SH2, Tyr_kinase_cat_dom, Protein_kinase_ATP_BS, Kinase-like_dom_sf, Tyr_kinase_AS, SH3_domain, Ser-Thr/Tyr_kinase_cat_dom, SH2	FALSE	FALSE
19	3778509	3778592	MATK	ENSG00000007264	ENST00000585778	ENSE00002871063	3778509	3778592	13	0	0						IPR036860, IPR036028, IPR035027, IPR020635, IPR017441, IPR011009, IPR008266, IPR001452, IPR001245, IPR000980	SH2_dom_sf, SH3-like_dom_sf, Csk-like_SH2, Tyr_kinase_cat_dom, Protein_kinase_ATP_BS, Kinase-like_dom_sf, Tyr_kinase_AS, SH3_domain, Ser-Thr/Tyr_kinase_cat_dom, SH2	FALSE	FALSE
19	3783814	3783918	MATK	ENSG00000007264	ENST00000588983	ENSE00002958387	3783814	3783918	1	0	0	TRUE					IPR036860, IPR020635, IPR017441, IPR011009, IPR001245	SH2_dom_sf, Tyr_kinase_cat_dom, Protein_kinase_ATP_BS, Kinase-like_dom_sf, Ser-Thr/Tyr_kinase_cat_dom	FALSE	FALSE
19	3783126	3783297	MATK	ENSG00000007264	ENST00000588983	ENSE00002863862	3783126	3783297	2	0	1						IPR036860, IPR035027, IPR017441, IPR011009, IPR001245, IPR000980	SH2_dom_sf, Csk-like_SH2, Protein_kinase_ATP_BS, Kinase-like_dom_sf, Ser-Thr/Tyr_kinase_cat_dom, SH2	FALSE	FALSE
19	3782818	3782937	MATK	ENSG00000007264	ENST00000588983	ENSE00002752355	3782818	3782937	3	1	1						IPR036860, IPR020635, IPR017441, IPR011009, IPR001245	SH2_dom_sf, Tyr_kinase_cat_dom, Protein_kinase_ATP_BS, Kinase-like_dom_sf, Ser-Thr/Tyr_kinase_cat_dom	FALSE	FALSE
19	3779389	3779451	MATK	ENSG00000007264	ENST00000588983	ENSE00002968598	3779389	3779451	7	0	0						IPR036860, IPR020635, IPR017441, IPR011009, IPR001245	SH2_dom_sf, Tyr_kinase_cat_dom, Protein_kinase_ATP_BS, Kinase-like_dom_sf, Ser-Thr/Tyr_kinase_cat_dom	FALSE	FALSE
19			MATK	ENSG00000007264	ENST00000590028	ENSE00002918572	3786025	3786073	1	-1	-1						IPR036860, IPR036028, IPR001452	SH2_dom_sf, SH3-like_dom_sf, SH3_domain	FALSE	FALSE
19	3783872	3784033	MATK	ENSG00000007264	ENST00000590028	ENSE00002751774	3783872	3784033	6	2	2						IPR036860, IPR036028, IPR001452	SH2_dom_sf, SH3-like_dom_sf, SH3_domain	FALSE	FALSE
19	3784124	3784152	MATK	ENSG00000007264	ENST00000590493	ENSE00002971679	3784124	3784152	1	0	2						IPR036860, IPR035027, IPR017441, IPR011009, IPR001245, IPR000980	SH2_dom_sf, Csk-like_SH2, Protein_kinase_ATP_BS, Kinase-like_dom_sf, Ser-Thr/Tyr_kinase_cat_dom, SH2	FALSE	FALSE
19	3779133	3779187	MATK	ENSG00000007264	ENST00000590493	ENSE00002913671	3779133	3779187	8	2	0						IPR036860, IPR035027, IPR017441, IPR011009, IPR001245, IPR000980	SH2_dom_sf, Csk-like_SH2, Protein_kinase_ATP_BS, Kinase-like_dom_sf, Ser-Thr/Tyr_kinase_cat_dom, SH2	FALSE	FALSE
19			MATK	ENSG00000007264	ENST00000590849	ENSE00002932863	3801532	3801799	1	-1	-1						IPR036028	SH3-like_dom_sf	FALSE	FALSE
19	3784021	3784033	MATK	ENSG00000007264	ENST00000590849	ENSE00002852624	3784021	3784033	5	2	0						IPR036028	SH3-like_dom_sf	FALSE	FALSE
19	3789273	3789347	MATK	ENSG00000007264	ENST00000619596	ENSE00003748946	3789273	3789347	1	0	0	TRUE					IPR036860, IPR036028, IPR035027, IPR020635, IPR017441, IPR011009, IPR008266, IPR001452, IPR001245, IPR000980	SH2_dom_sf, SH3-like_dom_sf, Csk-like_SH2, Tyr_kinase_cat_dom, Protein_kinase_ATP_BS, Kinase-like_dom_sf, Tyr_kinase_AS, SH3_domain, Ser-Thr/Tyr_kinase_cat_dom, SH2	FALSE	FALSE
19	3778183	3778422	MATK	ENSG00000007264	ENST00000619596	ENSE00003739059	3777970	3778422	13	0	-1						IPR036860, IPR036028, IPR035027, IPR020635, IPR017441, IPR011009, IPR008266, IPR001452, IPR001245, IPR000980	SH2_dom_sf, SH3-like_dom_sf, Csk-like_SH2, Tyr_kinase_cat_dom, Protein_kinase_ATP_BS, Kinase-like_dom_sf, Tyr_kinase_AS, SH3_domain, Ser-Thr/Tyr_kinase_cat_dom, SH2	FALSE	FALSE
19	41688102	41688165	CEACAM7	ENSG00000007306	ENST00000006724	ENSE00001868818	41688102	41688367	1	-1	1						IPR036179, IPR013783, IPR013106, IPR007110	Ig-like_dom_sf, Ig-like_fold, Ig_V-set, Ig-like_dom	FALSE	FALSE
19	41686859	41687221	CEACAM7	ENSG00000007306	ENST00000006724	ENSE00003495567	41686859	41687221	2	1	1		TRUE				IPR036179, IPR013783, IPR013106, IPR007110	Ig-like_dom_sf, Ig-like_fold, Ig_V-set, Ig-like_dom	FALSE	FALSE
19	41683785	41684063	CEACAM7	ENSG00000007306	ENST00000006724	ENSE00002517916	41683785	41684063	3	1	1		TRUE				IPR036179, IPR013783, IPR013106, IPR007110	Ig-like_dom_sf, Ig-like_fold, Ig_V-set, Ig-like_dom	FALSE	FALSE
19	41677412	41677503	CEACAM7	ENSG00000007306	ENST00000006724	ENSE00000842466	41677376	41677503	4	1	-1						IPR036179, IPR013783, IPR013106, IPR007110	Ig-like_dom_sf, Ig-like_fold, Ig_V-set, Ig-like_dom	FALSE	FALSE
19			CEACAM7	ENSG00000007306	ENST00000006724	ENSE00001294200	41673307	41674759	5	-1	-1						IPR036179, IPR013783, IPR013106, IPR007110	Ig-like_dom_sf, Ig-like_fold, Ig_V-set, Ig-like_dom	FALSE	FALSE
19	41688102	41688165	CEACAM7	ENSG00000007306	ENST00000401731	ENSE00001555472	41688102	41688270	1	-1	1						IPR036179, IPR013783, IPR013106, IPR007110	Ig-like_dom_sf, Ig-like_fold, Ig_V-set, Ig-like_dom	FALSE	FALSE
19			CEACAM7	ENSG00000007306	ENST00000401731	ENSE00001560913	41673303	41674739	5	-1	-1						IPR036179, IPR013783, IPR013106, IPR007110	Ig-like_dom_sf, Ig-like_fold, Ig_V-set, Ig-like_dom	FALSE	FALSE
19	4343594	4343600	MPND	ENSG00000008382	ENST00000262966	ENSE00001490148	4343527	4343600	1	-1	1						IPR040843, IPR037518	RAMA, MPN	FALSE	FALSE
19	4343708	4343994	MPND	ENSG00000008382	ENST00000262966	ENSE00001208144	4343708	4343994	2	1	0						IPR040843, IPR037518	RAMA, MPN	FALSE	FALSE
19	4345745	4345981	MPND	ENSG00000008382	ENST00000262966	ENSE00000664087	4345745	4345981	3	0	0	TRUE					IPR040843, IPR037518	RAMA, MPN	FALSE	FALSE
19	4352897	4353029	MPND	ENSG00000008382	ENST00000262966	ENSE00000664090	4352897	4353029	4	0	1						IPR040843, IPR037518	RAMA, MPN	FALSE	FALSE
19	4354045	4354129	MPND	ENSG00000008382	ENST00000262966	ENSE00000361069	4354045	4354129	5	1	2						IPR040843, IPR037518	RAMA, MPN	FALSE	FALSE
19	4354324	4354420	MPND	ENSG00000008382	ENST00000262966	ENSE00000868754	4354324	4354420	6	2	0						IPR040843, IPR037518	RAMA, MPN	FALSE	FALSE
19	4354949	4355021	MPND	ENSG00000008382	ENST00000262966	ENSE00000868753	4354949	4355021	7	0	1						IPR040843, IPR037518	RAMA, MPN	FALSE	FALSE
19	4355097	4355173	MPND	ENSG00000008382	ENST00000262966	ENSE00000664094	4355097	4355173	8	1	0						IPR040843, IPR037518	RAMA, MPN	FALSE	FALSE
19	4357253	4357421	MPND	ENSG00000008382	ENST00000262966	ENSE00000868752	4357253	4357421	9	0	1						IPR040843, IPR037518	RAMA, MPN	FALSE	FALSE
19	4357515	4357585	MPND	ENSG00000008382	ENST00000262966	ENSE00000868751	4357515	4357585	10	1	0						IPR040843, IPR037518	RAMA, MPN	FALSE	FALSE
19	4359163	4359255	MPND	ENSG00000008382	ENST00000262966	ENSE00000868749	4359163	4359255	11	0	0	TRUE					IPR040843, IPR037518	RAMA, MPN	FALSE	FALSE
19	4359916	4360002	MPND	ENSG00000008382	ENST00000262966	ENSE00003221227	4359916	4360086	12	0	-1						IPR040843, IPR037518	RAMA, MPN	FALSE	FALSE
19	4343594	4343600	MPND	ENSG00000008382	ENST00000359935	ENSE00003078502	4343554	4343600	1	-1	1						IPR040843, IPR037518	RAMA, MPN	FALSE	FALSE
19	4358083	4358172	MPND	ENSG00000008382	ENST00000359935	ENSE00000664098	4358083	4358172	9	0	0						IPR040843, IPR037518	RAMA, MPN	FALSE	FALSE
19	4359916	4360002	MPND	ENSG00000008382	ENST00000359935	ENSE00003151175	4359916	4360081	11	0	-1						IPR040843, IPR037518	RAMA, MPN	FALSE	FALSE
19	4343594	4343600	MPND	ENSG00000008382	ENST00000594716	ENSE00003130089	4343566	4343600	1	-1	1
19	4357951	4357974	MPND	ENSG00000008382	ENST00000594716	ENSE00002990867	4357951	4358172	11	0	-1
19			MPND	ENSG00000008382	ENST00000594716	ENSE00003127049	4359163	4359223	12	-1	-1
19	4343605	4343994	MPND	ENSG00000008382	ENST00000596722	ENSE00003106647	4343605	4343994	1	0	0						IPR040843, IPR037518	RAMA, MPN	FALSE	FALSE
19	4359916	4360002	MPND	ENSG00000008382	ENST00000596722	ENSE00003033040	4359916	4360068	11	0	-1						IPR040843, IPR037518	RAMA, MPN	FALSE	FALSE
19	4343594	4343600	MPND	ENSG00000008382	ENST00000599840	ENSE00003173924	4343562	4343600	1	-1	1						IPR040843, IPR037518	RAMA, MPN	FALSE	FALSE
19	4359916	4360002	MPND	ENSG00000008382	ENST00000599840	ENSE00003057225	4359916	4360078	13	0	-1						IPR040843, IPR037518	RAMA, MPN	FALSE	FALSE
19	46022735	46023021	PGLYRP1	ENSG00000008438	ENST00000008938	ENSE00000858279	46022735	46023053	1	-1	2						IPR036505, IPR017331, IPR015510, IPR006619	Amidase/PGRP_sf, Peptidoglycan_recognition, PGRP, PGRP_domain_met/bac	FALSE	FALSE
19	46019526	46019647	PGLYRP1	ENSG00000008438	ENST00000008938	ENSE00000713801	46019526	46019647	2	2	1						IPR036505, IPR017331, IPR015510, IPR006619	Amidase/PGRP_sf, Peptidoglycan_recognition, PGRP, PGRP_domain_met/bac	FALSE	FALSE
19	46019238	46019419	PGLYRP1	ENSG00000008438	ENST00000008938	ENSE00000858278	46019153	46019419	3	1	-1						IPR036505, IPR017331, IPR015510, IPR006619	Amidase/PGRP_sf, Peptidoglycan_recognition, PGRP, PGRP_domain_met/bac	FALSE	FALSE
19	13024645	13024680	NFIX	ENSG00000008441	ENST00000358552	ENSE00002823152	13024580	13024680	1	-1	0						IPR020604, IPR019739, IPR019548, IPR003619	CTF/NFI_DNA-bd-dom, CTF/NFI_DNA-bd_CS, CTF/NFI_DNA-bd_N, MAD_homology1_Dwarfin-type	FALSE	FALSE
19	13025021	13025552	NFIX	ENSG00000008441	ENST00000358552	ENSE00003674153	13025021	13025552	2	0	1						IPR020604, IPR019739, IPR019548, IPR003619	CTF/NFI_DNA-bd-dom, CTF/NFI_DNA-bd_CS, CTF/NFI_DNA-bd_N, MAD_homology1_Dwarfin-type	FALSE	FALSE
19	13073047	13073109	NFIX	ENSG00000008441	ENST00000358552	ENSE00003634013	13073047	13073109	3	1	1		TRUE				IPR020604, IPR019739, IPR019548, IPR003619	CTF/NFI_DNA-bd-dom, CTF/NFI_DNA-bd_CS, CTF/NFI_DNA-bd_N, MAD_homology1_Dwarfin-type	FALSE	FALSE
19	13073422	13073496	NFIX	ENSG00000008441	ENST00000358552	ENSE00003567637	13073422	13073496	4	1	1		TRUE				IPR020604, IPR019739, IPR019548, IPR003619	CTF/NFI_DNA-bd-dom, CTF/NFI_DNA-bd_CS, CTF/NFI_DNA-bd_N, MAD_homology1_Dwarfin-type	FALSE	FALSE
19	13073906	13074026	NFIX	ENSG00000008441	ENST00000358552	ENSE00003525435	13073906	13074026	5	1	2						IPR020604, IPR019739, IPR019548, IPR003619	CTF/NFI_DNA-bd-dom, CTF/NFI_DNA-bd_CS, CTF/NFI_DNA-bd_N, MAD_homology1_Dwarfin-type	FALSE	FALSE
19	13075535	13075671	NFIX	ENSG00000008441	ENST00000358552	ENSE00003585342	13075535	13075671	6	2	1						IPR020604, IPR019739, IPR019548, IPR003619	CTF/NFI_DNA-bd-dom, CTF/NFI_DNA-bd_CS, CTF/NFI_DNA-bd_N, MAD_homology1_Dwarfin-type	FALSE	FALSE
19	13081680	13081855	NFIX	ENSG00000008441	ENST00000358552	ENSE00003591998	13081680	13081855	7	1	0						IPR020604, IPR019739, IPR019548, IPR003619	CTF/NFI_DNA-bd-dom, CTF/NFI_DNA-bd_CS, CTF/NFI_DNA-bd_N, MAD_homology1_Dwarfin-type	FALSE	FALSE
19	13090299	13090370	NFIX	ENSG00000008441	ENST00000358552	ENSE00003673903	13090299	13090390	8	0	-1						IPR020604, IPR019739, IPR019548, IPR003619	CTF/NFI_DNA-bd-dom, CTF/NFI_DNA-bd_CS, CTF/NFI_DNA-bd_N, MAD_homology1_Dwarfin-type	FALSE	FALSE
19			NFIX	ENSG00000008441	ENST00000358552	ENSE00003589775	13094635	13094985	9	-1	-1				TRUE		IPR020604, IPR019739, IPR019548, IPR003619	CTF/NFI_DNA-bd-dom, CTF/NFI_DNA-bd_CS, CTF/NFI_DNA-bd_N, MAD_homology1_Dwarfin-type	FALSE	FALSE
19			NFIX	ENSG00000008441	ENST00000358552	ENSE00003746344	13098688	13098766	10	-1	-1						IPR020604, IPR019739, IPR019548, IPR003619	CTF/NFI_DNA-bd-dom, CTF/NFI_DNA-bd_CS, CTF/NFI_DNA-bd_N, MAD_homology1_Dwarfin-type	FALSE	FALSE
19			NFIX	ENSG00000008441	ENST00000360105	ENSE00003524155	13094635	13098796	9	-1	-1						IPR020604, IPR019739, IPR019548, IPR003619	CTF/NFI_DNA-bd-dom, CTF/NFI_DNA-bd_CS, CTF/NFI_DNA-bd_N, MAD_homology1_Dwarfin-type	FALSE	FALSE
19	12995838	12995864	NFIX	ENSG00000008441	ENST00000397661	ENSE00001484291	12995608	12995864	1	-1	0						IPR020604, IPR019739, IPR019548, IPR003619	CTF/NFI_DNA-bd-dom, CTF/NFI_DNA-bd_CS, CTF/NFI_DNA-bd_N, MAD_homology1_Dwarfin-type	FALSE	FALSE
19	13078613	13078735	NFIX	ENSG00000008441	ENST00000397661	ENSE00003480560	13078613	13078735	7	1	1						IPR020604, IPR019739, IPR019548, IPR003619	CTF/NFI_DNA-bd-dom, CTF/NFI_DNA-bd_CS, CTF/NFI_DNA-bd_N, MAD_homology1_Dwarfin-type	FALSE	FALSE
19			NFIX	ENSG00000008441	ENST00000397661	ENSE00002861908	13094635	13096201	10	-1	-1						IPR020604, IPR019739, IPR019548, IPR003619	CTF/NFI_DNA-bd-dom, CTF/NFI_DNA-bd_CS, CTF/NFI_DNA-bd_N, MAD_homology1_Dwarfin-type	FALSE	FALSE
19			NFIX	ENSG00000008441	ENST00000585382	ENSE00002952583	13012207	13012266	1	-1	-1				TRUE
19	13025135	13025368	NFIX	ENSG00000008441	ENST00000585382	ENSE00002928709	13025021	13025368	2	-1	0
19	13073047	13073109	NFIX	ENSG00000008441	ENST00000585382	ENSE00003693208	13073047	13073109	3	0	0	TRUE
19	13073422	13073430	NFIX	ENSG00000008441	ENST00000585382	ENSE00003618420	13073422	13073496	4	0	-1
19			NFIX	ENSG00000008441	ENST00000585382	ENSE00003495923	13073906	13074026	5	-1	-1				TRUE
19			NFIX	ENSG00000008441	ENST00000585382	ENSE00003513081	13075535	13075671	6	-1	-1				TRUE
19			NFIX	ENSG00000008441	ENST00000585382	ENSE00003671266	13078613	13078735	7	-1	-1				TRUE
19			NFIX	ENSG00000008441	ENST00000585382	ENSE00002855985	13081680	13081835	8	-1	-1
19	13024032	13024034	NFIX	ENSG00000008441	ENST00000585575	ENSE00002852064	13024032	13024034	1	0	0						IPR020604, IPR019739, IPR019548, IPR003619	CTF/NFI_DNA-bd-dom, CTF/NFI_DNA-bd_CS, CTF/NFI_DNA-bd_N, MAD_homology1_Dwarfin-type	FALSE	FALSE
19	13087989	13088136	NFIX	ENSG00000008441	ENST00000585575	ENSE00003488314	13087989	13088136	9	0	1						IPR020604, IPR019739, IPR019548, IPR003619	CTF/NFI_DNA-bd-dom, CTF/NFI_DNA-bd_CS, CTF/NFI_DNA-bd_N, MAD_homology1_Dwarfin-type	FALSE	FALSE
19	13090299	13090390	NFIX	ENSG00000008441	ENST00000585575	ENSE00003636536	13090299	13090390	10	1	0						IPR020604, IPR019739, IPR019548, IPR003619	CTF/NFI_DNA-bd-dom, CTF/NFI_DNA-bd_CS, CTF/NFI_DNA-bd_N, MAD_homology1_Dwarfin-type	FALSE	FALSE
19	13094635	13094649	NFIX	ENSG00000008441	ENST00000585575	ENSE00002903493	13094635	13094649	11	0	0						IPR020604, IPR019739, IPR019548, IPR003619	CTF/NFI_DNA-bd-dom, CTF/NFI_DNA-bd_CS, CTF/NFI_DNA-bd_N, MAD_homology1_Dwarfin-type	FALSE	FALSE
19			NFIX	ENSG00000008441	ENST00000586873	ENSE00002847390	13024627	13024723	1	-1	-1						IPR020604, IPR003619	CTF/NFI_DNA-bd-dom, MAD_homology1_Dwarfin-type	FALSE	FALSE
19	13025135	13025510	NFIX	ENSG00000008441	ENST00000586873	ENSE00002927640	13025021	13025510	2	-1	1						IPR020604, IPR003619	CTF/NFI_DNA-bd-dom, MAD_homology1_Dwarfin-type	FALSE	FALSE
19	13024997	13025552	NFIX	ENSG00000008441	ENST00000587260	ENSE00002838696	13024939	13025552	1	-1	1						IPR020604, IPR019739, IPR019548, IPR003619	CTF/NFI_DNA-bd-dom, CTF/NFI_DNA-bd_CS, CTF/NFI_DNA-bd_N, MAD_homology1_Dwarfin-type	FALSE	FALSE
19			NFIX	ENSG00000008441	ENST00000587260	ENSE00002770106	13094635	13094770	9	-1	-1						IPR020604, IPR019739, IPR019548, IPR003619	CTF/NFI_DNA-bd-dom, CTF/NFI_DNA-bd_CS, CTF/NFI_DNA-bd_N, MAD_homology1_Dwarfin-type	FALSE	FALSE
19	13024032	13024034	NFIX	ENSG00000008441	ENST00000587760	ENSE00002968121	13023991	13024034	1	-1	0						IPR020604, IPR019739, IPR019548, IPR003619	CTF/NFI_DNA-bd-dom, CTF/NFI_DNA-bd_CS, CTF/NFI_DNA-bd_N, MAD_homology1_Dwarfin-type	FALSE	FALSE
19			NFIX	ENSG00000008441	ENST00000587760	ENSE00002956673	13094635	13094758	10	-1	-1						IPR020604, IPR019739, IPR019548, IPR003619	CTF/NFI_DNA-bd-dom, CTF/NFI_DNA-bd_CS, CTF/NFI_DNA-bd_N, MAD_homology1_Dwarfin-type	FALSE	FALSE
19			NFIX	ENSG00000008441	ENST00000588228	ENSE00002942047	13024581	13024684	1	-1	-1				TRUE		IPR020604, IPR003619	CTF/NFI_DNA-bd-dom, MAD_homology1_Dwarfin-type	FALSE	FALSE
19	13025135	13025552	NFIX	ENSG00000008441	ENST00000588228	ENSE00003519907	13025021	13025552	2	-1	1						IPR020604, IPR003619	CTF/NFI_DNA-bd-dom, MAD_homology1_Dwarfin-type	FALSE	FALSE
19	13094635	13094649	NFIX	ENSG00000008441	ENST00000588228	ENSE00002754529	13094635	13094755	11	0	-1						IPR020604, IPR003619	CTF/NFI_DNA-bd-dom, MAD_homology1_Dwarfin-type	FALSE	FALSE
19			NFIX	ENSG00000008441	ENST00000590027	ENSE00002904139	13012188	13012266	1	-1	-1				TRUE		IPR020604, IPR003619	CTF/NFI_DNA-bd-dom, MAD_homology1_Dwarfin-type	FALSE	FALSE
19	13025135	13025520	NFIX	ENSG00000008441	ENST00000590027	ENSE00002776483	13025021	13025520	2	-1	2						IPR020604, IPR003619	CTF/NFI_DNA-bd-dom, MAD_homology1_Dwarfin-type	FALSE	FALSE
19	13024645	13024719	NFIX	ENSG00000008441	ENST00000591028	ENSE00002945663	13024613	13024719	1	-1	0						IPR020604, IPR019739, IPR019548, IPR003619	CTF/NFI_DNA-bd-dom, CTF/NFI_DNA-bd_CS, CTF/NFI_DNA-bd_N, MAD_homology1_Dwarfin-type	FALSE	FALSE
19	13025021	13025495	NFIX	ENSG00000008441	ENST00000591028	ENSE00002805466	13025021	13025495	2	0	1						IPR020604, IPR019739, IPR019548, IPR003619	CTF/NFI_DNA-bd-dom, CTF/NFI_DNA-bd_CS, CTF/NFI_DNA-bd_N, MAD_homology1_Dwarfin-type	FALSE	FALSE
19	12995838	12995864	NFIX	ENSG00000008441	ENST00000592199	ENSE00003908028	12995475	12995864	1	-1	0						IPR020604, IPR019739, IPR019548, IPR003619	CTF/NFI_DNA-bd-dom, CTF/NFI_DNA-bd_CS, CTF/NFI_DNA-bd_N, MAD_homology1_Dwarfin-type	FALSE	FALSE
19	13094635	13094649	NFIX	ENSG00000008441	ENST00000592199	ENSE00003909140	13094635	13098796	11	0	-1						IPR020604, IPR019739, IPR019548, IPR003619	CTF/NFI_DNA-bd-dom, CTF/NFI_DNA-bd_CS, CTF/NFI_DNA-bd_N, MAD_homology1_Dwarfin-type	FALSE	FALSE
19	13024634	13024684	NFIX	ENSG00000008441	ENST00000676441	ENSE00003900485	13024581	13024684	1	-1	0						IPR020604, IPR019739, IPR019548, IPR003619	CTF/NFI_DNA-bd-dom, CTF/NFI_DNA-bd_CS, CTF/NFI_DNA-bd_N, MAD_homology1_Dwarfin-type	FALSE	FALSE
19			GIPR	ENSG00000010310	ENST00000263281	ENSE00002831630	45668256	45668298	1	-1	-1						IPR036445, IPR017983, IPR017981, IPR001879, IPR001749	GPCR_2_extracell_dom_sf, GPCR_2_secretin-like_CS, GPCR_2-like, GPCR_2_extracellular_dom, GPCR_2_GIP_rcpt	FALSE	FALSE
19	45669521	45669592	GIPR	ENSG00000010310	ENST00000263281	ENSE00000858247	45669477	45669592	2	-1	0						IPR036445, IPR017983, IPR017981, IPR001879, IPR001749	GPCR_2_extracell_dom_sf, GPCR_2_secretin-like_CS, GPCR_2-like, GPCR_2_extracellular_dom, GPCR_2_GIP_rcpt	FALSE	FALSE
19	45670635	45670734	GIPR	ENSG00000010310	ENST00000263281	ENSE00000712985	45670635	45670734	3	0	1						IPR036445, IPR017983, IPR017981, IPR001879, IPR001749	GPCR_2_extracell_dom_sf, GPCR_2_secretin-like_CS, GPCR_2-like, GPCR_2_extracellular_dom, GPCR_2_GIP_rcpt	FALSE	FALSE
19	45671285	45671392	GIPR	ENSG00000010310	ENST00000263281	ENSE00000712986	45671285	45671392	4	1	1		TRUE				IPR036445, IPR017983, IPR017981, IPR001879, IPR001749	GPCR_2_extracell_dom_sf, GPCR_2_secretin-like_CS, GPCR_2-like, GPCR_2_extracellular_dom, GPCR_2_GIP_rcpt	FALSE	FALSE
19	45672851	45672954	GIPR	ENSG00000010310	ENST00000263281	ENSE00000712987	45672851	45672954	5	1	0						IPR036445, IPR017983, IPR017981, IPR001749	GPCR_2_extracell_dom_sf, GPCR_2_secretin-like_CS, GPCR_2-like, GPCR_2_GIP_rcpt	FALSE	FALSE
19	45674074	45674177	GIPR	ENSG00000010310	ENST00000263281	ENSE00000712988	45674074	45674177	6	0	2						IPR036445, IPR017983, IPR017981, IPR001749	GPCR_2_extracell_dom_sf, GPCR_2_secretin-like_CS, GPCR_2-like, GPCR_2_GIP_rcpt	FALSE	FALSE
19	45674682	45674826	GIPR	ENSG00000010310	ENST00000263281	ENSE00000712990	45674682	45674826	7	2	0						IPR036445, IPR017983, IPR017981, IPR001749	GPCR_2_extracell_dom_sf, GPCR_2_secretin-like_CS, GPCR_2-like, GPCR_2_GIP_rcpt	FALSE	FALSE
19	45676949	45677108	GIPR	ENSG00000010310	ENST00000263281	ENSE00000712993	45676949	45677108	8	0	1						IPR036445, IPR017983, IPR017981, IPR001749	GPCR_2_extracell_dom_sf, GPCR_2_secretin-like_CS, GPCR_2-like, GPCR_2_GIP_rcpt	FALSE	FALSE
19	45677323	45677383	GIPR	ENSG00000010310	ENST00000263281	ENSE00000712996	45677323	45677383	9	1	2						IPR036445, IPR017983, IPR017981, IPR001749	GPCR_2_extracell_dom_sf, GPCR_2_secretin-like_CS, GPCR_2-like, GPCR_2_GIP_rcpt	FALSE	FALSE
19	45677710	45677779	GIPR	ENSG00000010310	ENST00000263281	ENSE00000712999	45677710	45677779	10	2	0						IPR036445, IPR017983, IPR017981, IPR001749	GPCR_2_extracell_dom_sf, GPCR_2_secretin-like_CS, GPCR_2-like, GPCR_2_GIP_rcpt	FALSE	FALSE
19	45677906	45677994	GIPR	ENSG00000010310	ENST00000263281	ENSE00003682323	45677906	45677994	11	0	2						IPR036445, IPR017983, IPR017981, IPR001749	GPCR_2_extracell_dom_sf, GPCR_2_secretin-like_CS, GPCR_2-like, GPCR_2_GIP_rcpt	FALSE	FALSE
19	45678088	45678226	GIPR	ENSG00000010310	ENST00000263281	ENSE00003637519	45678088	45678226	12	2	0						IPR036445, IPR017983, IPR017981, IPR001749	GPCR_2_extracell_dom_sf, GPCR_2_secretin-like_CS, GPCR_2-like, GPCR_2_GIP_rcpt	FALSE	FALSE
19	45681604	45681711	GIPR	ENSG00000010310	ENST00000263281	ENSE00002769666	45681604	45682155	13	0	-1						IPR036445, IPR017983, IPR017981, IPR001879, IPR001749	GPCR_2_extracell_dom_sf, GPCR_2_secretin-like_CS, GPCR_2-like, GPCR_2_extracellular_dom, GPCR_2_GIP_rcpt	FALSE	FALSE
19			GIPR	ENSG00000010310	ENST00000304207	ENSE00002260886	45668257	45668298	1	-1	-1						IPR036445, IPR017983, IPR017981, IPR001749	GPCR_2_extracell_dom_sf, GPCR_2_secretin-like_CS, GPCR_2-like, GPCR_2_GIP_rcpt	FALSE	FALSE
19	45681604	45681645	GIPR	ENSG00000010310	ENST00000304207	ENSE00003557593	45681604	45681645	12	0	0						IPR036445, IPR017983, IPR017981, IPR001749	GPCR_2_extracell_dom_sf, GPCR_2_secretin-like_CS, GPCR_2-like, GPCR_2_GIP_rcpt	FALSE	FALSE
19	45681729	45681935	GIPR	ENSG00000010310	ENST00000304207	ENSE00002242292	45681729	45681988	13	0	-1						IPR036445, IPR017983, IPR017981, IPR001749	GPCR_2_extracell_dom_sf, GPCR_2_secretin-like_CS, GPCR_2-like, GPCR_2_GIP_rcpt	FALSE	FALSE
19	45677906	45677910	GIPR	ENSG00000010310	ENST00000585889	ENSE00003631435	45677906	45677994	9	1	-1
19			GIPR	ENSG00000010310	ENST00000585889	ENSE00003502326	45678088	45678226	10	-1	-1				TRUE
19			GIPR	ENSG00000010310	ENST00000585889	ENSE00003651763	45681604	45681645	11	-1	-1				TRUE
19			GIPR	ENSG00000010310	ENST00000585889	ENSE00002843390	45681729	45681993	12	-1	-1
19	45681729	45681935	GIPR	ENSG00000010310	ENST00000590918	ENSE00002918376	45681729	45683722	14	0	-1						IPR036445, IPR017983, IPR017981, IPR001879, IPR001749	GPCR_2_extracell_dom_sf, GPCR_2_secretin-like_CS, GPCR_2-like, GPCR_2_extracellular_dom, GPCR_2_GIP_rcpt	FALSE	FALSE
19			GIPR	ENSG00000010310	ENST00000652180	ENSE00001048797	45668221	45668298	1	-1	-1				TRUE		IPR036445, IPR017983, IPR017981, IPR001749	GPCR_2_extracell_dom_sf, GPCR_2_secretin-like_CS, GPCR_2-like, GPCR_2_GIP_rcpt	FALSE	FALSE
19			GIPR	ENSG00000010310	ENST00000652180	ENSE00003843404	45669315	45669448	2	-1	-1				TRUE		IPR036445, IPR017983, IPR017981, IPR001749	GPCR_2_extracell_dom_sf, GPCR_2_secretin-like_CS, GPCR_2-like, GPCR_2_GIP_rcpt	FALSE	FALSE
19			GIPR	ENSG00000010310	ENST00000652180	ENSE00003850710	45669545	45669592	3	-1	-1				TRUE		IPR036445, IPR017983, IPR017981, IPR001749	GPCR_2_extracell_dom_sf, GPCR_2_secretin-like_CS, GPCR_2-like, GPCR_2_GIP_rcpt	FALSE	FALSE
19			GIPR	ENSG00000010310	ENST00000652180	ENSE00003845170	45670639	45670734	4	-1	-1				TRUE		IPR036445, IPR017983, IPR017981, IPR001749	GPCR_2_extracell_dom_sf, GPCR_2_secretin-like_CS, GPCR_2-like, GPCR_2_GIP_rcpt	FALSE	FALSE
19	45671661	45671757	GIPR	ENSG00000010310	ENST00000652180	ENSE00003848072	45671580	45671757	5	-1	1						IPR036445, IPR017983, IPR017981, IPR001749	GPCR_2_extracell_dom_sf, GPCR_2_secretin-like_CS, GPCR_2-like, GPCR_2_GIP_rcpt	FALSE	FALSE
19	45681729	45681935	GIPR	ENSG00000010310	ENST00000652180	ENSE00003844269	45681729	45683684	15	0	-1						IPR036445, IPR017983, IPR017981, IPR001749	GPCR_2_extracell_dom_sf, GPCR_2_secretin-like_CS, GPCR_2-like, GPCR_2_GIP_rcpt	FALSE	FALSE
19	49812996	49813106	FUZ	ENSG00000010361	ENST00000313777	ENSE00001251873	49812996	49813292	1	-1	0
19	49812615	49812736	FUZ	ENSG00000010361	ENST00000313777	ENSE00003529157	49812615	49812736	2	0	2
19	49812251	49812335	FUZ	ENSG00000010361	ENST00000313777	ENSE00003510926	49812251	49812335	3	2	0
19	49811631	49811699	FUZ	ENSG00000010361	ENST00000313777	ENSE00003661417	49811631	49811699	4	0	0	TRUE
19	49811363	49811467	FUZ	ENSG00000010361	ENST00000313777	ENSE00003532065	49811363	49811467	5	0	0	TRUE
19	49809378	49809575	FUZ	ENSG00000010361	ENST00000313777	ENSE00003551816	49809378	49809575	6	0	0	TRUE
19	49809163	49809258	FUZ	ENSG00000010361	ENST00000313777	ENSE00003636849	49809163	49809258	7	0	0	TRUE
19	49808717	49808823	FUZ	ENSG00000010361	ENST00000313777	ENSE00003587933	49808717	49808823	8	0	2
19	49808574	49808638	FUZ	ENSG00000010361	ENST00000313777	ENSE00003516956	49808574	49808638	9	2	1
19	49808414	49808488	FUZ	ENSG00000010361	ENST00000313777	ENSE00003539309	49808414	49808488	10	1	1		TRUE
19	49807151	49807374	FUZ	ENSG00000010361	ENST00000313777	ENSE00002186940	49806866	49807374	11	1	-1
19	49812996	49813106	FUZ	ENSG00000010361	ENST00000377092	ENSE00002153547	49812996	49813273	1	-1	0
19	49812638	49812736	FUZ	ENSG00000010361	ENST00000377092	ENSE00003603035	49812638	49812736	2	0	0	TRUE
19	49812309	49812335	FUZ	ENSG00000010361	ENST00000377092	ENSE00003547908	49812251	49812335	3	0	-1
19			FUZ	ENSG00000010361	ENST00000377092	ENSE00003639001	49811631	49811699	4	-1	-1				TRUE
19			FUZ	ENSG00000010361	ENST00000377092	ENSE00001802323	49806920	49807374	11	-1	-1
19	49812996	49813106	FUZ	ENSG00000010361	ENST00000525130	ENSE00002188952	49812996	49813190	1	-1	0
19	49811672	49811699	FUZ	ENSG00000010361	ENST00000525130	ENSE00003551160	49811631	49811699	3	2	-1
19			FUZ	ENSG00000010361	ENST00000525130	ENSE00003574557	49811363	49811467	4	-1	-1				TRUE
19			FUZ	ENSG00000010361	ENST00000525130	ENSE00003552756	49809378	49809575	5	-1	-1				TRUE
19			FUZ	ENSG00000010361	ENST00000525130	ENSE00003627713	49809163	49809258	6	-1	-1				TRUE
19			FUZ	ENSG00000010361	ENST00000525130	ENSE00003469612	49808717	49808823	7	-1	-1				TRUE
19			FUZ	ENSG00000010361	ENST00000525130	ENSE00003510620	49808574	49808638	8	-1	-1				TRUE
19			FUZ	ENSG00000010361	ENST00000525130	ENSE00003488105	49808414	49808488	9	-1	-1				TRUE
19			FUZ	ENSG00000010361	ENST00000525130	ENSE00002198714	49806869	49807374	10	-1	-1
19	49812996	49813106	FUZ	ENSG00000010361	ENST00000525370	ENSE00002196896	49812996	49813156	1	-1	0
19			FUZ	ENSG00000010361	ENST00000525370	ENSE00003586350	49808414	49808491	9	-1	-1
19			FUZ	ENSG00000010361	ENST00000525370	ENSE00002163549	49806893	49807374	10	-1	-1
19	49812996	49813106	FUZ	ENSG00000010361	ENST00000526575	ENSE00002147326	49812996	49813178	1	-1	0
19			FUZ	ENSG00000010361	ENST00000526575	ENSE00002187083	49811384	49811491	4	-1	-1
19	49812996	49813106	FUZ	ENSG00000010361	ENST00000527111	ENSE00002157972	49812996	49813299	1	-1	0
19	49812560	49812736	FUZ	ENSG00000010361	ENST00000527111	ENSE00003476955	49812447	49812736	2	0	-1
19			FUZ	ENSG00000010361	ENST00000527111	ENSE00003486132	49812251	49812335	3	-1	-1
19	49812615	49812697	FUZ	ENSG00000010361	ENST00000528043	ENSE00003573525	49812615	49812736	2	-1	2
19	49811468	49811491	FUZ	ENSG00000010361	ENST00000528043	ENSE00002180876	49811363	49811491	5	0	-1
19			FUZ	ENSG00000010361	ENST00000528043	ENSE00002199350	49809395	49809575	6	-1	-1
19	49812996	49813106	FUZ	ENSG00000010361	ENST00000528094	ENSE00002145695	49812996	49813175	1	-1	0
19	49807151	49807374	FUZ	ENSG00000010361	ENST00000528094	ENSE00002172294	49806890	49807374	10	1	-1
19			FUZ	ENSG00000010361	ENST00000529302	ENSE00002168482	49817351	49817376	1	-1	-1				TRUE
19			FUZ	ENSG00000010361	ENST00000529302	ENSE00002158390	49813607	49813812	2	-1	-1				TRUE
19			FUZ	ENSG00000010361	ENST00000529302	ENSE00003474376	49812638	49812736	3	-1	-1				TRUE
19	49812251	49812268	FUZ	ENSG00000010361	ENST00000529302	ENSE00003667966	49812251	49812335	4	-1	0
19	49811381	49811467	FUZ	ENSG00000010361	ENST00000529302	ENSE00002147146	49811381	49811467	6	0	0
19	49808574	49808639	FUZ	ENSG00000010361	ENST00000529634	ENSE00003137513	49808574	49808639	1	1	1
19	49808414	49808491	FUZ	ENSG00000010361	ENST00000529634	ENSE00003544719	49808414	49808491	2	1	1		TRUE
19	49808134	49808159	FUZ	ENSG00000010361	ENST00000529634	ENSE00003019035	49808115	49808159	3	1	-1
19			FUZ	ENSG00000010361	ENST00000529634	ENSE00002146105	49806885	49807374	4	-1	-1
19			FUZ	ENSG00000010361	ENST00000533418	ENSE00002147156	49813133	49813249	1	-1	-1
19			APBA3	ENSG00000011132	ENST00000316757	ENSE00001056327	3761536	3761692	1	-1	-1				TRUE		IPR036034, IPR030531, IPR011993, IPR006020	PDZ_sf, Apba3, PH-like_dom_sf, PTB/PI_dom	FALSE	FALSE
19	3759689	3760264	APBA3	ENSG00000011132	ENST00000316757	ENSE00001275815	3759689	3760301	2	-1	0						IPR036034, IPR030531, IPR011993, IPR006020	PDZ_sf, Apba3, PH-like_dom_sf, PTB/PI_dom	FALSE	FALSE
19	3759561	3759600	APBA3	ENSG00000011132	ENST00000316757	ENSE00000664312	3759561	3759600	3	0	1						IPR036034, IPR030531, IPR011993, IPR006020	PDZ_sf, Apba3, PH-like_dom_sf, PTB/PI_dom	FALSE	FALSE
19	3754195	3754340	APBA3	ENSG00000011132	ENST00000316757	ENSE00003631827	3754195	3754340	4	1	0						IPR036034, IPR030531, IPR011993, IPR006020	PDZ_sf, Apba3, PH-like_dom_sf, PTB/PI_dom	FALSE	FALSE
19	3754019	3754105	APBA3	ENSG00000011132	ENST00000316757	ENSE00003678319	3754019	3754105	5	0	0	TRUE					IPR036034, IPR030531, IPR011993, IPR006020	PDZ_sf, Apba3, PH-like_dom_sf, PTB/PI_dom	FALSE	FALSE
19	3753765	3753926	APBA3	ENSG00000011132	ENST00000316757	ENSE00003690993	3753765	3753926	6	0	0	TRUE					IPR036034, IPR030531, IPR011993, IPR006020	PDZ_sf, Apba3, PH-like_dom_sf, PTB/PI_dom	FALSE	FALSE
19	3752820	3752990	APBA3	ENSG00000011132	ENST00000316757	ENSE00003471249	3752820	3752990	7	0	0	TRUE					IPR036034, IPR030531, IPR011993, IPR006020	PDZ_sf, Apba3, PH-like_dom_sf, PTB/PI_dom	FALSE	FALSE
19	3752508	3752720	APBA3	ENSG00000011132	ENST00000316757	ENSE00003540747	3752508	3752720	8	0	0	TRUE					IPR036034, IPR030531, IPR011993, IPR006020	PDZ_sf, Apba3, PH-like_dom_sf, PTB/PI_dom	FALSE	FALSE
19	3751434	3751553	APBA3	ENSG00000011132	ENST00000316757	ENSE00003469735	3751434	3751553	9	0	0	TRUE					IPR036034, IPR030531, IPR011993, IPR006020	PDZ_sf, Apba3, PH-like_dom_sf, PTB/PI_dom	FALSE	FALSE
19	3751189	3751329	APBA3	ENSG00000011132	ENST00000316757	ENSE00003511938	3751189	3751329	10	0	0	TRUE					IPR036034, IPR030531, IPR011993, IPR006020	PDZ_sf, Apba3, PH-like_dom_sf, PTB/PI_dom	FALSE	FALSE
19	3751026	3751097	APBA3	ENSG00000011132	ENST00000316757	ENSE00002862229	3750772	3751097	11	0	-1						IPR036034, IPR030531, IPR011993, IPR006020	PDZ_sf, Apba3, PH-like_dom_sf, PTB/PI_dom	FALSE	FALSE
19	15418911	15418923	AKAP8L	ENSG00000011243	ENST00000397410	ENSE00003693521	15418911	15418988	1	-1	1						IPR034736	ZF_C2H2_AKAP95	FALSE	FALSE
19	15410520	15410594	AKAP8L	ENSG00000011243	ENST00000397410	ENSE00003607658	15410520	15410594	2	1	1		TRUE				IPR034736	ZF_C2H2_AKAP95	FALSE	FALSE
19	15404010	15404042	AKAP8L	ENSG00000011243	ENST00000397410	ENSE00003547549	15404010	15404042	3	1	1		TRUE				IPR034736	ZF_C2H2_AKAP95	FALSE	FALSE
19	15403475	15403715	AKAP8L	ENSG00000011243	ENST00000397410	ENSE00003568503	15403475	15403715	4	1	2						IPR034736	ZF_C2H2_AKAP95	FALSE	FALSE
19	15401150	15401603	AKAP8L	ENSG00000011243	ENST00000397410	ENSE00003575529	15401150	15401603	5	2	0						IPR034736	ZF_C2H2_AKAP95	FALSE	FALSE
19	15400947	15401043	AKAP8L	ENSG00000011243	ENST00000397410	ENSE00003710027	15400947	15401043	6	0	1						IPR034736	ZF_C2H2_AKAP95	FALSE	FALSE
19	15400794	15400864	AKAP8L	ENSG00000011243	ENST00000397410	ENSE00003707414	15400794	15400864	7	1	0						IPR034736	ZF_C2H2_AKAP95	FALSE	FALSE
19	15400295	15400358	AKAP8L	ENSG00000011243	ENST00000397410	ENSE00003705303	15400295	15400358	8	0	1						IPR034736	ZF_C2H2_AKAP95	FALSE	FALSE
19	15399302	15399410	AKAP8L	ENSG00000011243	ENST00000397410	ENSE00003703289	15399302	15399410	9	1	2						IPR034736	ZF_C2H2_AKAP95	FALSE	FALSE
19	15397714	15397855	AKAP8L	ENSG00000011243	ENST00000397410	ENSE00003506012	15397714	15397855	10	2	0						IPR034736	ZF_C2H2_AKAP95	FALSE	FALSE
19	15397520	15397625	AKAP8L	ENSG00000011243	ENST00000397410	ENSE00003567904	15397520	15397625	11	0	1						IPR034736	ZF_C2H2_AKAP95	FALSE	FALSE
19	15397150	15397280	AKAP8L	ENSG00000011243	ENST00000397410	ENSE00003668730	15397150	15397280	12	1	0						IPR034736	ZF_C2H2_AKAP95	FALSE	FALSE
19	15380517	15380612	AKAP8L	ENSG00000011243	ENST00000397410	ENSE00003606649	15380517	15380612	13	0	0	TRUE					IPR034736	ZF_C2H2_AKAP95	FALSE	FALSE
19	15380122	15380430	AKAP8L	ENSG00000011243	ENST00000397410	ENSE00003487431	15380050	15380430	14	0	-1						IPR034736	ZF_C2H2_AKAP95	FALSE	FALSE
19	15418911	15418923	AKAP8L	ENSG00000011243	ENST00000594594	ENSE00003090788	15418911	15419121	1	-1	1
19	15403653	15403715	AKAP8L	ENSG00000011243	ENST00000594594	ENSE00003110791	15403653	15403715	4	1	1		TRUE
19	15403539	15403555	AKAP8L	ENSG00000011243	ENST00000594594	ENSE00003542049	15403475	15403555	5	1	-1
19			AKAP8L	ENSG00000011243	ENST00000594594	ENSE00003471235	15401150	15401603	6	-1	-1				TRUE
19			AKAP8L	ENSG00000011243	ENST00000594594	ENSE00003708987	15400947	15401043	7	-1	-1				TRUE
19			AKAP8L	ENSG00000011243	ENST00000594594	ENSE00003706305	15400794	15400864	8	-1	-1				TRUE
19			AKAP8L	ENSG00000011243	ENST00000594594	ENSE00003708890	15400295	15400358	9	-1	-1				TRUE
19			AKAP8L	ENSG00000011243	ENST00000594594	ENSE00003702860	15399302	15399410	10	-1	-1				TRUE
19			AKAP8L	ENSG00000011243	ENST00000594594	ENSE00003036159	15398630	15398766	11	-1	-1				TRUE
19			AKAP8L	ENSG00000011243	ENST00000594594	ENSE00003710652	15397714	15397855	12	-1	-1
19	15403475	15403805	AKAP8L	ENSG00000011243	ENST00000595067	ENSE00003022123	15403475	15403805	3	1	2
19	15401540	15401603	AKAP8L	ENSG00000011243	ENST00000595067	ENSE00003033547	15401540	15401603	4	2	0
19	15418911	15418923	AKAP8L	ENSG00000011243	ENST00000595465	ENSE00003133905	15418911	15419026	1	-1	1						IPR034736	ZF_C2H2_AKAP95	FALSE	FALSE
19	15403658	15403715	AKAP8L	ENSG00000011243	ENST00000595465	ENSE00003563914	15403658	15403715	4	1	2
19	15401445	15401603	AKAP8L	ENSG00000011243	ENST00000596195	ENSE00003000112	15401445	15401603	4	2	2
19			AKAP8L	ENSG00000011243	ENST00000600247	ENSE00003120968	15419059	15419141	1	-1	-1
19			AKAP8L	ENSG00000011243	ENST00000600247	ENSE00003704138	15410520	15410594	2	-1	-1				TRUE
19			AKAP8L	ENSG00000011243	ENST00000600247	ENSE00003711369	15404010	15404042	3	-1	-1				TRUE
19	15403475	15403650	AKAP8L	ENSG00000011243	ENST00000600247	ENSE00003578432	15403475	15403715	4	-1	2
19	15401453	15401603	AKAP8L	ENSG00000011243	ENST00000600247	ENSE00003006648	15401453	15401603	5	2	0
19	15403475	15403555	AKAP8L	ENSG00000011243	ENST00000609519	ENSE00003706614	15403475	15403555	5	2	2
19	15398630	15398766	AKAP8L	ENSG00000011243	ENST00000609519	ENSE00003703829	15398630	15398766	11	2	1
19	15397752	15397855	AKAP8L	ENSG00000011243	ENST00000609519	ENSE00003705632	15397714	15397855	12	1	-1
19			AKAP8L	ENSG00000011243	ENST00000609519	ENSE00003691758	15397520	15397625	13	-1	-1				TRUE
19			AKAP8L	ENSG00000011243	ENST00000609519	ENSE00003608908	15397150	15397280	14	-1	-1				TRUE
19			AKAP8L	ENSG00000011243	ENST00000609519	ENSE00003460078	15380517	15380612	15	-1	-1				TRUE
19			AKAP8L	ENSG00000011243	ENST00000609519	ENSE00003704999	15380050	15380430	16	-1	-1
19	797498	797505	PTBP1	ENSG00000011304	ENST00000349038	ENSE00003555813	797425	797505	1	-1	2						IPR035979, IPR035001, IPR035000, IPR034798, IPR021790, IPR012677, IPR006536	RBD_domain_sf, PTBP1_RRM3, PTBP1_RRM1, PTBP1/2/3_RRM2, PTBP1_RRM, Nucleotide-bd_a/b_plait_sf, HnRNP-L/PTB	FALSE	FALSE
19	799413	799443	PTBP1	ENSG00000011304	ENST00000349038	ENSE00003543217	799413	799443	2	2	0						IPR035979, IPR035001, IPR035000, IPR034798, IPR021790, IPR012677, IPR006536	RBD_domain_sf, PTBP1_RRM3, PTBP1_RRM1, PTBP1/2/3_RRM2, PTBP1_RRM, Nucleotide-bd_a/b_plait_sf, HnRNP-L/PTB	FALSE	FALSE
19	803561	803636	PTBP1	ENSG00000011304	ENST00000349038	ENSE00003721172	803561	803636	3	0	1						IPR035979, IPR035001, IPR035000, IPR034798, IPR021790, IPR012677, IPR006536	RBD_domain_sf, PTBP1_RRM3, PTBP1_RRM1, PTBP1/2/3_RRM2, PTBP1_RRM, Nucleotide-bd_a/b_plait_sf, HnRNP-L/PTB	FALSE	FALSE
19	804036	804208	PTBP1	ENSG00000011304	ENST00000349038	ENSE00003574135	804036	804208	4	1	0						IPR035979, IPR035001, IPR035000, IPR034798, IPR021790, IPR012677, IPR006536	RBD_domain_sf, PTBP1_RRM3, PTBP1_RRM1, PTBP1/2/3_RRM2, PTBP1_RRM, Nucleotide-bd_a/b_plait_sf, HnRNP-L/PTB	FALSE	FALSE
19	804292	804438	PTBP1	ENSG00000011304	ENST00000349038	ENSE00003632946	804292	804438	5	0	0	TRUE					IPR035979, IPR035001, IPR035000, IPR034798, IPR021790, IPR012677, IPR006536	RBD_domain_sf, PTBP1_RRM3, PTBP1_RRM1, PTBP1/2/3_RRM2, PTBP1_RRM, Nucleotide-bd_a/b_plait_sf, HnRNP-L/PTB	FALSE	FALSE
19	804532	804702	PTBP1	ENSG00000011304	ENST00000349038	ENSE00003474534	804532	804702	6	0	0	TRUE					IPR035979, IPR035001, IPR035000, IPR034798, IPR021790, IPR012677, IPR006536	RBD_domain_sf, PTBP1_RRM3, PTBP1_RRM1, PTBP1/2/3_RRM2, PTBP1_RRM, Nucleotide-bd_a/b_plait_sf, HnRNP-L/PTB	FALSE	FALSE
19	804829	804939	PTBP1	ENSG00000011304	ENST00000349038	ENSE00003735118	804829	804939	7	0	0	TRUE					IPR035979, IPR035001, IPR035000, IPR034798, IPR021790, IPR012677, IPR006536	RBD_domain_sf, PTBP1_RRM3, PTBP1_RRM1, PTBP1/2/3_RRM2, PTBP1_RRM, Nucleotide-bd_a/b_plait_sf, HnRNP-L/PTB	FALSE	FALSE
19	805013	805187	PTBP1	ENSG00000011304	ENST00000349038	ENSE00003671876	805013	805187	8	0	1						IPR035979, IPR035001, IPR035000, IPR034798, IPR021790, IPR012677, IPR006536	RBD_domain_sf, PTBP1_RRM3, PTBP1_RRM1, PTBP1/2/3_RRM2, PTBP1_RRM, Nucleotide-bd_a/b_plait_sf, HnRNP-L/PTB	FALSE	FALSE
19	806408	806556	PTBP1	ENSG00000011304	ENST00000349038	ENSE00000464365	806408	806556	9	1	0						IPR035979, IPR035001, IPR035000, IPR034798, IPR021790, IPR012677, IPR006536	RBD_domain_sf, PTBP1_RRM3, PTBP1_RRM1, PTBP1/2/3_RRM2, PTBP1_RRM, Nucleotide-bd_a/b_plait_sf, HnRNP-L/PTB	FALSE	FALSE
19	807869	807902	PTBP1	ENSG00000011304	ENST00000349038	ENSE00000892219	807869	807902	10	0	1						IPR035979, IPR035001, IPR035000, IPR034798, IPR021790, IPR012677, IPR006536	RBD_domain_sf, PTBP1_RRM3, PTBP1_RRM1, PTBP1/2/3_RRM2, PTBP1_RRM, Nucleotide-bd_a/b_plait_sf, HnRNP-L/PTB	FALSE	FALSE
19	808360	808452	PTBP1	ENSG00000011304	ENST00000349038	ENSE00003566523	808360	808452	11	1	1		TRUE				IPR035979, IPR035001, IPR035000, IPR034798, IPR021790, IPR012677, IPR006536	RBD_domain_sf, PTBP1_RRM3, PTBP1_RRM1, PTBP1/2/3_RRM2, PTBP1_RRM, Nucleotide-bd_a/b_plait_sf, HnRNP-L/PTB	FALSE	FALSE
19	808546	808762	PTBP1	ENSG00000011304	ENST00000349038	ENSE00003788382	808546	808762	12	1	2						IPR035979, IPR035001, IPR035000, IPR034798, IPR021790, IPR012677, IPR006536	RBD_domain_sf, PTBP1_RRM3, PTBP1_RRM1, PTBP1/2/3_RRM2, PTBP1_RRM, Nucleotide-bd_a/b_plait_sf, HnRNP-L/PTB	FALSE	FALSE
19	810543	810620	PTBP1	ENSG00000011304	ENST00000349038	ENSE00003596168	810543	810620	13	2	2			TRUE			IPR035979, IPR035001, IPR035000, IPR034798, IPR021790, IPR012677, IPR006536	RBD_domain_sf, PTBP1_RRM3, PTBP1_RRM1, PTBP1/2/3_RRM2, PTBP1_RRM, Nucleotide-bd_a/b_plait_sf, HnRNP-L/PTB	FALSE	FALSE
19	810694	810826	PTBP1	ENSG00000011304	ENST00000349038	ENSE00002798271	810694	812312	14	2	-1						IPR035979, IPR035001, IPR035000, IPR034798, IPR021790, IPR012677, IPR006536	RBD_domain_sf, PTBP1_RRM3, PTBP1_RRM1, PTBP1/2/3_RRM2, PTBP1_RRM, Nucleotide-bd_a/b_plait_sf, HnRNP-L/PTB	FALSE	FALSE
19			PTBP1	ENSG00000011304	ENST00000350092	ENSE00003727663	799406	799443	1	-1	-1				TRUE		IPR035979, IPR035001, IPR035000, IPR034798, IPR021790, IPR012677, IPR006536	RBD_domain_sf, PTBP1_RRM3, PTBP1_RRM1, PTBP1/2/3_RRM2, PTBP1_RRM, Nucleotide-bd_a/b_plait_sf, HnRNP-L/PTB	FALSE	FALSE
19	803612	803636	PTBP1	ENSG00000011304	ENST00000350092	ENSE00003749389	803561	803636	2	-1	1						IPR035979, IPR012677	RBD_domain_sf, Nucleotide-bd_a/b_plait_sf	FALSE	FALSE
19	805492	805569	PTBP1	ENSG00000011304	ENST00000350092	ENSE00001250599	805492	805569	8	1	1						IPR035979, IPR035001, IPR035000, IPR034798, IPR021790, IPR012677, IPR006536	RBD_domain_sf, PTBP1_RRM3, PTBP1_RRM1, PTBP1/2/3_RRM2, PTBP1_RRM, Nucleotide-bd_a/b_plait_sf, HnRNP-L/PTB	FALSE	FALSE
19	810694	810826	PTBP1	ENSG00000011304	ENST00000350092	ENSE00003741881	810694	812222	14	2	-1						IPR035979, IPR035001, IPR035000, IPR034798, IPR021790, IPR012677, IPR006536	RBD_domain_sf, PTBP1_RRM3, PTBP1_RRM1, PTBP1/2/3_RRM2, PTBP1_RRM, Nucleotide-bd_a/b_plait_sf, HnRNP-L/PTB	FALSE	FALSE
19	797498	797505	PTBP1	ENSG00000011304	ENST00000356948	ENSE00002937627	797452	797505	1	-1	2						IPR035979, IPR035001, IPR035000, IPR034798, IPR021790, IPR012677, IPR006536	RBD_domain_sf, PTBP1_RRM3, PTBP1_RRM1, PTBP1/2/3_RRM2, PTBP1_RRM, Nucleotide-bd_a/b_plait_sf, HnRNP-L/PTB	FALSE	FALSE
19	805513	805569	PTBP1	ENSG00000011304	ENST00000394601	ENSE00001704698	805513	805569	9	1	1						IPR035979, IPR035001, IPR035000, IPR034798, IPR021790, IPR012677, IPR006536	RBD_domain_sf, PTBP1_RRM3, PTBP1_RRM1, PTBP1/2/3_RRM2, PTBP1_RRM, Nucleotide-bd_a/b_plait_sf, HnRNP-L/PTB	FALSE	FALSE
19	803577	803636	PTBP1	ENSG00000011304	ENST00000585535	ENSE00003738143	803577	803636	1	1	1						IPR035979	RBD_domain_sf	FALSE	FALSE
19	808650	808730	PTBP1	ENSG00000011304	ENST00000585535	ENSE00003745664	808650	808730	3	0	0						IPR035979	RBD_domain_sf	FALSE	FALSE
19	804623	804702	PTBP1	ENSG00000011304	ENST00000585956	ENSE00002787142	804623	804702	1	1	0						IPR035979, IPR034798, IPR021790, IPR012677	RBD_domain_sf, PTBP1/2/3_RRM2, PTBP1_RRM, Nucleotide-bd_a/b_plait_sf	FALSE	FALSE
19	808380	808452	PTBP1	ENSG00000011304	ENST00000585956	ENSE00002918881	808380	808452	6	0	1						IPR035979, IPR034798, IPR021790, IPR012677	RBD_domain_sf, PTBP1/2/3_RRM2, PTBP1_RRM, Nucleotide-bd_a/b_plait_sf	FALSE	FALSE
19	808546	808646	PTBP1	ENSG00000011304	ENST00000585956	ENSE00002776972	808546	808646	7	1	0						IPR035979, IPR034798, IPR021790, IPR012677	RBD_domain_sf, PTBP1/2/3_RRM2, PTBP1_RRM, Nucleotide-bd_a/b_plait_sf	FALSE	FALSE
19			PTBP1	ENSG00000011304	ENST00000586481	ENSE00002947169	797427	797505	1	-1	-1						IPR035979, IPR012677	RBD_domain_sf, Nucleotide-bd_a/b_plait_sf	FALSE	FALSE
19	804532	804634	PTBP1	ENSG00000011304	ENST00000586481	ENSE00002837954	804532	804634	5	0	1						IPR035979, IPR012677	RBD_domain_sf, Nucleotide-bd_a/b_plait_sf	FALSE	FALSE
19			PTBP1	ENSG00000011304	ENST00000587191	ENSE00002948092	797490	797505	1	-1	-1						IPR035979	RBD_domain_sf	FALSE	FALSE
19			PTBP1	ENSG00000011304	ENST00000587191	ENSE00003462623	799413	799443	2	-1	-1				TRUE		IPR035979	RBD_domain_sf	FALSE	FALSE
19	808425	808452	PTBP1	ENSG00000011304	ENST00000587191	ENSE00002925556	808360	808452	3	-1	1						IPR035979	RBD_domain_sf	FALSE	FALSE
19	797498	797505	PTBP1	ENSG00000011304	ENST00000589575	ENSE00002737583	797462	797505	1	-1	2						IPR035979, IPR035000, IPR012677	RBD_domain_sf, PTBP1_RRM1, Nucleotide-bd_a/b_plait_sf	FALSE	FALSE
19	804541	804702	PTBP1	ENSG00000011304	ENST00000589575	ENSE00002747734	804541	804702	6	0	0						IPR035979, IPR035000, IPR012677	RBD_domain_sf, PTBP1_RRM1, Nucleotide-bd_a/b_plait_sf	FALSE	FALSE
19	805013	805017	PTBP1	ENSG00000011304	ENST00000589575	ENSE00002788872	805013	805017	8	0	2						IPR035979, IPR035000, IPR012677	RBD_domain_sf, PTBP1_RRM1, Nucleotide-bd_a/b_plait_sf	FALSE	FALSE
19	804389	804438	PTBP1	ENSG00000011304	ENST00000621737	ENSE00003738187	804389	804438	1	1	0
19	808360	808386	PTBP1	ENSG00000011304	ENST00000621737	ENSE00003699579	808360	808452	6	0	-1
19			PTBP1	ENSG00000011304	ENST00000621737	ENSE00003556450	808546	808762	7	-1	-1				TRUE
19			PTBP1	ENSG00000011304	ENST00000621737	ENSE00003681982	810543	810620	8	-1	-1				TRUE
19			PTBP1	ENSG00000011304	ENST00000621737	ENSE00003751483	810694	810774	9	-1	-1
19	797498	797505	PTBP1	ENSG00000011304	ENST00000627714	ENSE00003763351	797392	797505	1	-1	2						IPR035979, IPR012677, IPR006536	RBD_domain_sf, Nucleotide-bd_a/b_plait_sf, HnRNP-L/PTB	FALSE	FALSE
19	810694	810826	PTBP1	ENSG00000011304	ENST00000627714	ENSE00001155037	810694	812327	7	2	-1						IPR035979, IPR035001, IPR035000, IPR034798, IPR021790, IPR012677, IPR006536	RBD_domain_sf, PTBP1_RRM3, PTBP1_RRM1, PTBP1/2/3_RRM2, PTBP1_RRM, Nucleotide-bd_a/b_plait_sf, HnRNP-L/PTB	FALSE	FALSE
19	797498	797505	PTBP1	ENSG00000011304	ENST00000635647	ENSE00002915955	797075	797505	1	-1	2						IPR035979, IPR035001, IPR035000, IPR034798, IPR021790, IPR012677, IPR006536	RBD_domain_sf, PTBP1_RRM3, PTBP1_RRM1, PTBP1/2/3_RRM2, PTBP1_RRM, Nucleotide-bd_a/b_plait_sf, HnRNP-L/PTB	FALSE	FALSE
19	804292	804702	PTBP1	ENSG00000011304	ENST00000635647	ENSE00003785697	804292	804702	5	0	0						IPR035979, IPR035001, IPR035000, IPR034798, IPR021790, IPR012677, IPR006536	RBD_domain_sf, PTBP1_RRM3, PTBP1_RRM1, PTBP1/2/3_RRM2, PTBP1_RRM, Nucleotide-bd_a/b_plait_sf, HnRNP-L/PTB	FALSE	FALSE
19	798532	798545	PTBP1	ENSG00000011304	ENST00000679114	ENSE00002918453	798428	798545	1	-1	2						IPR035979, IPR035001, IPR035000, IPR034798, IPR021790, IPR012677, IPR006536	RBD_domain_sf, PTBP1_RRM3, PTBP1_RRM1, PTBP1/2/3_RRM2, PTBP1_RRM, Nucleotide-bd_a/b_plait_sf, HnRNP-L/PTB	FALSE	FALSE
19	810694	810826	PTBP1	ENSG00000011304	ENST00000679114	ENSE00003906794	810694	812275	15	2	-1						IPR035979, IPR035001, IPR035000, IPR034798, IPR021790, IPR012677, IPR006536	RBD_domain_sf, PTBP1_RRM3, PTBP1_RRM1, PTBP1/2/3_RRM2, PTBP1_RRM, Nucleotide-bd_a/b_plait_sf, HnRNP-L/PTB	FALSE	FALSE
19	38224114	38224223	DPF1	ENSG00000011332	ENST00000355526	ENSE00003542981	38224114	38224250	1	-1	2						IPR038046, IPR025750, IPR019787, IPR013083, IPR011011	DPF1, Requiem/DPF_N_dom, Znf_PHD-finger, Znf_RING/FYVE/PHD, Znf_FYVE_PHD	FALSE	FALSE
19	38222548	38222708	DPF1	ENSG00000011332	ENST00000355526	ENSE00003568506	38222548	38222708	2	2	1						IPR038046, IPR025750, IPR019787, IPR013083, IPR011011	DPF1, Requiem/DPF_N_dom, Znf_PHD-finger, Znf_RING/FYVE/PHD, Znf_FYVE_PHD	FALSE	FALSE
19	38222357	38222464	DPF1	ENSG00000011332	ENST00000355526	ENSE00003665262	38222357	38222464	3	1	1		TRUE				IPR038046, IPR025750, IPR019787, IPR013083, IPR011011	DPF1, Requiem/DPF_N_dom, Znf_PHD-finger, Znf_RING/FYVE/PHD, Znf_FYVE_PHD	FALSE	FALSE
19	38218931	38219058	DPF1	ENSG00000011332	ENST00000355526	ENSE00003599334	38218931	38219058	4	1	0						IPR038046, IPR025750, IPR019787, IPR013083, IPR011011	DPF1, Requiem/DPF_N_dom, Znf_PHD-finger, Znf_RING/FYVE/PHD, Znf_FYVE_PHD	FALSE	FALSE
19	38218573	38218662	DPF1	ENSG00000011332	ENST00000355526	ENSE00003487361	38218573	38218662	5	0	0	TRUE					IPR038046, IPR025750, IPR019787, IPR013083, IPR011011	DPF1, Requiem/DPF_N_dom, Znf_PHD-finger, Znf_RING/FYVE/PHD, Znf_FYVE_PHD	FALSE	FALSE
19	38217798	38217876	DPF1	ENSG00000011332	ENST00000355526	ENSE00003573917	38217798	38217876	6	0	1						IPR038046, IPR025750, IPR019787, IPR013083, IPR011011	DPF1, Requiem/DPF_N_dom, Znf_PHD-finger, Znf_RING/FYVE/PHD, Znf_FYVE_PHD	FALSE	FALSE
19	38217460	38217591	DPF1	ENSG00000011332	ENST00000355526	ENSE00003670055	38217460	38217591	7	1	1		TRUE				IPR038046, IPR036236, IPR025750, IPR019787, IPR013087, IPR013083, IPR011011	DPF1, Znf_C2H2_sf, Requiem/DPF_N_dom, Znf_PHD-finger, Znf_C2H2_type, Znf_RING/FYVE/PHD, Znf_FYVE_PHD	FALSE	FALSE
19	38216353	38216403	DPF1	ENSG00000011332	ENST00000355526	ENSE00003543432	38216353	38216403	8	1	1		TRUE				IPR038046, IPR025750, IPR019787, IPR013083, IPR011011	DPF1, Requiem/DPF_N_dom, Znf_PHD-finger, Znf_RING/FYVE/PHD, Znf_FYVE_PHD	FALSE	FALSE
19	38216140	38216259	DPF1	ENSG00000011332	ENST00000355526	ENSE00003467731	38216140	38216259	9	1	1		TRUE				IPR038046, IPR025750, IPR019787, IPR013083, IPR011011	DPF1, Requiem/DPF_N_dom, Znf_PHD-finger, Znf_RING/FYVE/PHD, Znf_FYVE_PHD	FALSE	FALSE
19	38213644	38213756	DPF1	ENSG00000011332	ENST00000355526	ENSE00003580348	38213644	38213756	10	1	0						IPR038046, IPR025750, IPR019787, IPR013083, IPR011011	DPF1, Requiem/DPF_N_dom, Znf_PHD-finger, Znf_RING/FYVE/PHD, Znf_FYVE_PHD	FALSE	FALSE
19	38212280	38212361	DPF1	ENSG00000011332	ENST00000355526	ENSE00003476168	38212280	38212361	11	0	1						IPR038046, IPR036236, IPR025750, IPR019787, IPR013087, IPR013083, IPR011011	DPF1, Znf_C2H2_sf, Requiem/DPF_N_dom, Znf_PHD-finger, Znf_C2H2_type, Znf_RING/FYVE/PHD, Znf_FYVE_PHD	FALSE	FALSE
19	38212063	38212133	DPF1	ENSG00000011332	ENST00000355526	ENSE00001649027	38211703	38212133	12	1	-1						IPR038046, IPR036236, IPR025750, IPR019787, IPR013087, IPR013083, IPR011011	DPF1, Znf_C2H2_sf, Requiem/DPF_N_dom, Znf_PHD-finger, Znf_C2H2_type, Znf_RING/FYVE/PHD, Znf_FYVE_PHD	FALSE	FALSE
19			DPF1	ENSG00000011332	ENST00000412732	ENSE00003666630	38229559	38229677	1	-1	-1				TRUE		IPR038046, IPR036236, IPR025750, IPR019787, IPR013087, IPR013083, IPR011011	DPF1, Znf_C2H2_sf, Requiem/DPF_N_dom, Znf_PHD-finger, Znf_C2H2_type, Znf_RING/FYVE/PHD, Znf_FYVE_PHD	FALSE	FALSE
19	38222548	38222572	DPF1	ENSG00000011332	ENST00000412732	ENSE00003652730	38222548	38222703	2	-1	1						IPR038046, IPR036236, IPR025750, IPR019787, IPR013087, IPR013083, IPR011011	DPF1, Znf_C2H2_sf, Requiem/DPF_N_dom, Znf_PHD-finger, Znf_C2H2_type, Znf_RING/FYVE/PHD, Znf_FYVE_PHD	FALSE	FALSE
19	38212063	38212133	DPF1	ENSG00000011332	ENST00000412732	ENSE00001619083	38211009	38212133	12	1	-1						IPR038046, IPR036236, IPR025750, IPR019787, IPR013087, IPR013083, IPR011011	DPF1, Znf_C2H2_sf, Requiem/DPF_N_dom, Znf_PHD-finger, Znf_C2H2_type, Znf_RING/FYVE/PHD, Znf_FYVE_PHD	FALSE	FALSE
19			DPF1	ENSG00000011332	ENST00000414789	ENSE00001795461	38222835	38223298	1	-1	-1				TRUE		IPR038046, IPR036236, IPR025750, IPR019787, IPR013087, IPR013083, IPR011011	DPF1, Znf_C2H2_sf, Requiem/DPF_N_dom, Znf_PHD-finger, Znf_C2H2_type, Znf_RING/FYVE/PHD, Znf_FYVE_PHD	FALSE	FALSE
19	38222548	38222572	DPF1	ENSG00000011332	ENST00000414789	ENSE00003687575	38222548	38222708	2	-1	1						IPR038046, IPR036236, IPR025750, IPR019787, IPR013087, IPR013083, IPR011011	DPF1, Znf_C2H2_sf, Requiem/DPF_N_dom, Znf_PHD-finger, Znf_C2H2_type, Znf_RING/FYVE/PHD, Znf_FYVE_PHD	FALSE	FALSE
19	38212063	38212133	DPF1	ENSG00000011332	ENST00000414789	ENSE00001774921	38211702	38212133	12	1	-1						IPR038046, IPR036236, IPR025750, IPR019787, IPR013087, IPR013083, IPR011011	DPF1, Znf_C2H2_sf, Requiem/DPF_N_dom, Znf_PHD-finger, Znf_C2H2_type, Znf_RING/FYVE/PHD, Znf_FYVE_PHD	FALSE	FALSE
19	38229559	38229590	DPF1	ENSG00000011332	ENST00000416611	ENSE00001806553	38229559	38229714	1	-1	2						IPR038046, IPR036236, IPR025750, IPR019787, IPR013087, IPR013083, IPR011011	DPF1, Znf_C2H2_sf, Requiem/DPF_N_dom, Znf_PHD-finger, Znf_C2H2_type, Znf_RING/FYVE/PHD, Znf_FYVE_PHD	FALSE	FALSE
19	38212280	38212391	DPF1	ENSG00000011332	ENST00000416611	ENSE00001115174	38212280	38212391	11	0	1						IPR038046, IPR025750, IPR019787, IPR013083, IPR011011	DPF1, Requiem/DPF_N_dom, Znf_PHD-finger, Znf_RING/FYVE/PHD, Znf_FYVE_PHD	FALSE	FALSE
19	38212063	38212133	DPF1	ENSG00000011332	ENST00000416611	ENSE00001686017	38211043	38212133	12	1	-1						IPR038046, IPR036236, IPR025750, IPR019787, IPR013087, IPR013083, IPR011011	DPF1, Znf_C2H2_sf, Requiem/DPF_N_dom, Znf_PHD-finger, Znf_C2H2_type, Znf_RING/FYVE/PHD, Znf_FYVE_PHD	FALSE	FALSE
19	38212063	38212133	DPF1	ENSG00000011332	ENST00000420980	ENSE00001895106	38211006	38212133	11	1	-1						IPR038046, IPR025750, IPR019787, IPR013083, IPR011011	DPF1, Requiem/DPF_N_dom, Znf_PHD-finger, Znf_RING/FYVE/PHD, Znf_FYVE_PHD	FALSE	FALSE
19			DPF1	ENSG00000011332	ENST00000438060	ENSE00001762896	38223756	38223961	1	-1	-1						IPR038046, IPR036236, IPR025750	DPF1, Znf_C2H2_sf, Requiem/DPF_N_dom	FALSE	FALSE
19	38216242	38216259	DPF1	ENSG00000011332	ENST00000438060	ENSE00002453333	38216242	38216259	9	1	1						IPR038046, IPR036236, IPR025750	DPF1, Znf_C2H2_sf, Requiem/DPF_N_dom	FALSE	FALSE
19			DPF1	ENSG00000011332	ENST00000438365	ENSE00001758222	38223083	38223173	1	-1	-1						IPR038046	DPF1	FALSE	FALSE
19	38218628	38218662	DPF1	ENSG00000011332	ENST00000438365	ENSE00001603080	38218628	38218662	5	0	2						IPR038046	DPF1	FALSE	FALSE
19	38229559	38229590	DPF1	ENSG00000011332	ENST00000456296	ENSE00003692070	38229559	38229677	1	-1	2						IPR038046, IPR036236, IPR025750, IPR019787, IPR013087, IPR013083, IPR011011	DPF1, Znf_C2H2_sf, Requiem/DPF_N_dom, Znf_PHD-finger, Znf_C2H2_type, Znf_RING/FYVE/PHD, Znf_FYVE_PHD	FALSE	FALSE
19	38212063	38212133	DPF1	ENSG00000011332	ENST00000456296	ENSE00001318419	38211755	38212133	12	1	-1						IPR038046, IPR036236, IPR025750, IPR019787, IPR013087, IPR013083, IPR011011	DPF1, Znf_C2H2_sf, Requiem/DPF_N_dom, Znf_PHD-finger, Znf_C2H2_type, Znf_RING/FYVE/PHD, Znf_FYVE_PHD	FALSE	FALSE
19			DPF1	ENSG00000011332	ENST00000586624	ENSE00002828879	38228662	38228693	1	-1	-1				TRUE		IPR038046	DPF1	FALSE	FALSE
19			DPF1	ENSG00000011332	ENST00000586624	ENSE00002846967	38227946	38228042	2	-1	-1						IPR038046	DPF1	FALSE	FALSE
19	38219029	38219058	DPF1	ENSG00000011332	ENST00000586624	ENSE00002891057	38219029	38219058	5	1	1						IPR038046	DPF1	FALSE	FALSE
19	43670066	43670120	PLAUR	ENSG00000011422	ENST00000221264	ENSE00003213885	43670066	43670547	1	-1	1						IPR033084, IPR018363	U-PAR, CD59_antigen_CS	FALSE	FALSE
19	43667581	43667691	PLAUR	ENSG00000011422	ENST00000221264	ENSE00003494909	43667581	43667691	2	1	1		TRUE				IPR033084, IPR018363	U-PAR, CD59_antigen_CS	FALSE	FALSE
19	43665316	43665459	PLAUR	ENSG00000011422	ENST00000221264	ENSE00000494759	43665316	43665459	3	1	1		TRUE				IPR033084, IPR018363	U-PAR, CD59_antigen_CS	FALSE	FALSE
19	43656479	43656640	PLAUR	ENSG00000011422	ENST00000221264	ENSE00003786206	43656479	43656640	4	1	1		TRUE				IPR033084, IPR018363	U-PAR, CD59_antigen_CS	FALSE	FALSE
19	43652225	43652371	PLAUR	ENSG00000011422	ENST00000221264	ENSE00003787154	43652225	43652371	5	1	1		TRUE				IPR033084, IPR018363	U-PAR, CD59_antigen_CS	FALSE	FALSE
19	43648890	43649143	PLAUR	ENSG00000011422	ENST00000221264	ENSE00000847434	43648580	43649143	6	1	-1						IPR033084, IPR018363	U-PAR, CD59_antigen_CS	FALSE	FALSE
19	43670066	43670120	PLAUR	ENSG00000011422	ENST00000339082	ENSE00003022161	43670066	43670166	1	-1	1						IPR033084, IPR018363	U-PAR, CD59_antigen_CS	FALSE	FALSE
19	43655439	43655573	PLAUR	ENSG00000011422	ENST00000339082	ENSE00003516101	43655439	43655573	5	1	1		TRUE				IPR033084, IPR018363	U-PAR, CD59_antigen_CS	FALSE	FALSE
19	43646457	43646548	PLAUR	ENSG00000011422	ENST00000339082	ENSE00001367308	43646095	43646548	7	1	-1						IPR033084, IPR018363	U-PAR, CD59_antigen_CS	FALSE	FALSE
19	43670066	43670120	PLAUR	ENSG00000011422	ENST00000340093	ENSE00001048170	43670066	43670169	1	-1	1						IPR033084, IPR018363	U-PAR, CD59_antigen_CS	FALSE	FALSE
19	43648890	43649143	PLAUR	ENSG00000011422	ENST00000340093	ENSE00003004913	43648579	43649143	7	1	-1						IPR033084, IPR018363	U-PAR, CD59_antigen_CS	FALSE	FALSE
19	43656479	43656616	PLAUR	ENSG00000011422	ENST00000593447	ENSE00003032179	43656479	43656616	1	1	1						IPR033084, IPR018363	U-PAR, CD59_antigen_CS	FALSE	FALSE
19	43652264	43652371	PLAUR	ENSG00000011422	ENST00000593447	ENSE00003204415	43652264	43652371	3	1	1		TRUE				IPR033084, IPR018363	U-PAR, CD59_antigen_CS	FALSE	FALSE
19	43648890	43648909	PLAUR	ENSG00000011422	ENST00000593447	ENSE00003142546	43648576	43648909	4	1	-1						IPR033084, IPR018363	U-PAR, CD59_antigen_CS	FALSE	FALSE
19	43667777	43667816	PLAUR	ENSG00000011422	ENST00000593939	ENSE00003030906	43667777	43668256	1	-1	1						IPR033084	U-PAR	FALSE	FALSE
19	43656479	43656573	PLAUR	ENSG00000011422	ENST00000595038	ENSE00003152771	43656479	43656573	1	2	1						IPR033084, IPR018363	U-PAR, CD59_antigen_CS	FALSE	FALSE
19	43651968	43652053	PLAUR	ENSG00000011422	ENST00000595038	ENSE00003192822	43651824	43652053	4	1	-1						IPR033084, IPR018363	U-PAR, CD59_antigen_CS	FALSE	FALSE
19	43667779	43667800	PLAUR	ENSG00000011422	ENST00000599546	ENSE00003087686	43667779	43668304	1	-1	1						IPR033084, IPR018363	U-PAR, CD59_antigen_CS	FALSE	FALSE
19	43665357	43665459	PLAUR	ENSG00000011422	ENST00000599546	ENSE00003103255	43665357	43665459	3	1	2						IPR033084, IPR018363	U-PAR, CD59_antigen_CS	FALSE	FALSE
19			PLAUR	ENSG00000011422	ENST00000599892	ENSE00003117124	43668277	43668320	1	-1	-1						IPR033084	U-PAR	FALSE	FALSE
19	43667581	43667671	PLAUR	ENSG00000011422	ENST00000599892	ENSE00003585137	43667581	43667691	2	-1	1						IPR033084	U-PAR	FALSE	FALSE
19	43652226	43652371	PLAUR	ENSG00000011422	ENST00000599892	ENSE00002996471	43652226	43652371	6	1	0						IPR033084	U-PAR	FALSE	FALSE
19	43670066	43670120	PLAUR	ENSG00000011422	ENST00000601723	ENSE00003148621	43670066	43670153	1	-1	1						IPR033084, IPR018363	U-PAR, CD59_antigen_CS	FALSE	FALSE
19			PLAUR	ENSG00000011422	ENST00000602141	ENSE00003086854	43668044	43668244	1	-1	-1						IPR033084, IPR018363	U-PAR, CD59_antigen_CS	FALSE	FALSE
19	43655513	43655573	PLAUR	ENSG00000011422	ENST00000602141	ENSE00003015813	43655513	43655573	5	1	2						IPR033084, IPR018363	U-PAR, CD59_antigen_CS	FALSE	FALSE
19			WIZ	ENSG00000011451	ENST00000263381	ENSE00001550896	15449798	15449951	1	-1	-1						IPR036236	Znf_C2H2_sf	FALSE	FALSE
19	15448103	15448307	WIZ	ENSG00000011451	ENST00000263381	ENSE00001483118	15448103	15448367	2	-1	1						IPR036236	Znf_C2H2_sf	FALSE	FALSE
19	15436806	15437129	WIZ	ENSG00000011451	ENST00000263381	ENSE00000688807	15436806	15437129	3	1	1		TRUE				IPR036236	Znf_C2H2_sf	FALSE	FALSE
19	15426982	15427533	WIZ	ENSG00000011451	ENST00000263381	ENSE00000688835	15426982	15427533	4	1	1		TRUE				IPR036236	Znf_C2H2_sf	FALSE	FALSE
19	15425241	15425768	WIZ	ENSG00000011451	ENST00000263381	ENSE00000688836	15425241	15425768	5	1	1		TRUE				IPR036236	Znf_C2H2_sf	FALSE	FALSE
19	15424613	15425032	WIZ	ENSG00000011451	ENST00000263381	ENSE00000688837	15424613	15425032	6	1	1		TRUE				IPR036236	Znf_C2H2_sf	FALSE	FALSE
19	15424183	15424378	WIZ	ENSG00000011451	ENST00000263381	ENSE00000688838	15424183	15424378	7	1	2						IPR036236	Znf_C2H2_sf	FALSE	FALSE
19	15423076	15423235	WIZ	ENSG00000011451	ENST00000263381	ENSE00002249683	15419978	15423235	8	2	-1						IPR036236	Znf_C2H2_sf	FALSE	FALSE
19	15431012	15431150	WIZ	ENSG00000011451	ENST00000389282	ENSE00002282798	15431012	15431150	1	0	1						IPR036236	Znf_C2H2_sf	FALSE	FALSE
19	15429586	15430089	WIZ	ENSG00000011451	ENST00000389282	ENSE00001505339	15429586	15430089	2	1	1						IPR036236	Znf_C2H2_sf	FALSE	FALSE
19	15423076	15423235	WIZ	ENSG00000011451	ENST00000389282	ENSE00001136033	15421508	15423235	7	2	-1						IPR036236	Znf_C2H2_sf	FALSE	FALSE
19	15428110	15428508	WIZ	ENSG00000011451	ENST00000545156	ENSE00002263644	15428110	15428508	3	1	1						IPR036236	Znf_C2H2_sf	FALSE	FALSE
19			WIZ	ENSG00000011451	ENST00000596159	ENSE00003186814	15449467	15449608	1	-1	-1
19	15436934	15437129	WIZ	ENSG00000011451	ENST00000596159	ENSE00003086219	15436934	15437129	3	1	2
19			WIZ	ENSG00000011451	ENST00000599910	ENSE00003009676	15433165	15433290	1	-1	-1						IPR036236	Znf_C2H2_sf	FALSE	FALSE
19	15431012	15431159	WIZ	ENSG00000011451	ENST00000599910	ENSE00003103549	15431012	15431182	2	-1	1						IPR036236	Znf_C2H2_sf	FALSE	FALSE
19	15423076	15423235	WIZ	ENSG00000011451	ENST00000599910	ENSE00003051196	15421523	15423235	9	2	-1						IPR036236	Znf_C2H2_sf	FALSE	FALSE
19	15442676	15442748	WIZ	ENSG00000011451	ENST00000643092	ENSE00003820956	15442676	15442748	3	1	2						IPR036236	Znf_C2H2_sf	FALSE	FALSE
19	15438578	15440715	WIZ	ENSG00000011451	ENST00000643092	ENSE00003814464	15438578	15440715	4	2	1						IPR036236	Znf_C2H2_sf	FALSE	FALSE
19	15423076	15423235	WIZ	ENSG00000011451	ENST00000643092	ENSE00003817891	15422091	15423235	11	2	-1						IPR036236	Znf_C2H2_sf	FALSE	FALSE
19			WIZ	ENSG00000011451	ENST00000673675	ENSE00003897655	15449798	15449956	1	-1	-1						IPR036236	Znf_C2H2_sf	FALSE	FALSE
19	15431012	15431182	WIZ	ENSG00000011451	ENST00000673675	ENSE00003897758	15431012	15431182	6	1	1						IPR036236	Znf_C2H2_sf	FALSE	FALSE
19	15432434	15432704	WIZ	ENSG00000011451	ENST00000674001	ENSE00003706818	15432434	15432761	1	-1	1						IPR036236	Znf_C2H2_sf	FALSE	FALSE
19	45692704	45692910	QPCTL	ENSG00000011478	ENST00000012049	ENSE00000858251	45692666	45692910	1	-1	0						IPR037457	M28_QC	FALSE	FALSE
19	45693413	45693556	QPCTL	ENSG00000011478	ENST00000012049	ENSE00000358959	45693413	45693556	2	0	0	TRUE					IPR037457	M28_QC	FALSE	FALSE
19	45695437	45695718	QPCTL	ENSG00000011478	ENST00000012049	ENSE00000713040	45695437	45695718	3	0	0	TRUE					IPR037457	M28_QC	FALSE	FALSE
19	45698547	45698699	QPCTL	ENSG00000011478	ENST00000012049	ENSE00003574310	45698547	45698699	4	0	0	TRUE					IPR037457	M28_QC	FALSE	FALSE
19	45698801	45698900	QPCTL	ENSG00000011478	ENST00000012049	ENSE00000713044	45698801	45698900	5	0	1						IPR037457	M28_QC	FALSE	FALSE
19	45701798	45701914	QPCTL	ENSG00000011478	ENST00000012049	ENSE00000713047	45701798	45701914	6	1	1		TRUE				IPR037457	M28_QC	FALSE	FALSE
19	45702904	45703049	QPCTL	ENSG00000011478	ENST00000012049	ENSE00003851017	45702904	45703987	7	1	-1						IPR037457	M28_QC	FALSE	FALSE
19	45692704	45692910	QPCTL	ENSG00000011478	ENST00000366382	ENSE00002853954	45692697	45692910	1	-1	0						IPR037457	M28_QC	FALSE	FALSE
19	45702904	45703049	QPCTL	ENSG00000011478	ENST00000366382	ENSE00001208880	45702904	45703989	6	1	-1						IPR037457	M28_QC	FALSE	FALSE
19	45692758	45692910	QPCTL	ENSG00000011478	ENST00000591606	ENSE00002848125	45692758	45692910	1	0	0
19	45695633	45695701	QPCTL	ENSG00000011478	ENST00000591606	ENSE00002932373	45695633	45695718	3	0	-1
19			QPCTL	ENSG00000011478	ENST00000591606	ENSE00003577392	45698547	45698699	4	-1	-1				TRUE
19			QPCTL	ENSG00000011478	ENST00000591606	ENSE00002866132	45698801	45698825	5	-1	-1
19	46347097	46347217	PPP5C	ENSG00000011485	ENST00000012443	ENSE00001134741	46347087	46347217	1	-1	1						IPR041753, IPR029052, IPR019734, IPR013235, IPR013026, IPR011990, IPR011236, IPR006186, IPR004843	PP5_C, Metallo-depent_PP-like, TPR_repeat, PPP_dom, TPR-contain_dom, TPR-like_helical_dom_sf, Ser/Thr_PPase_5, Ser/Thr-sp_prot-phosphatase, Calcineurin-like_PHP_ApaH	FALSE	FALSE
19	46353748	46353989	PPP5C	ENSG00000011485	ENST00000012443	ENSE00003653575	46353748	46353989	2	1	0						IPR041753, IPR029052, IPR019734, IPR013235, IPR013026, IPR011990, IPR011236, IPR006186, IPR004843	PP5_C, Metallo-depent_PP-like, TPR_repeat, PPP_dom, TPR-contain_dom, TPR-like_helical_dom_sf, Ser/Thr_PPase_5, Ser/Thr-sp_prot-phosphatase, Calcineurin-like_PHP_ApaH	FALSE	FALSE
19	46375604	46375751	PPP5C	ENSG00000011485	ENST00000012443	ENSE00003513903	46375604	46375751	3	0	1						IPR041753, IPR029052, IPR019734, IPR013235, IPR013026, IPR011990, IPR011236, IPR006186, IPR004843	PP5_C, Metallo-depent_PP-like, TPR_repeat, PPP_dom, TPR-contain_dom, TPR-like_helical_dom_sf, Ser/Thr_PPase_5, Ser/Thr-sp_prot-phosphatase, Calcineurin-like_PHP_ApaH	FALSE	FALSE
19	46376453	46376574	PPP5C	ENSG00000011485	ENST00000012443	ENSE00003620203	46376453	46376574	4	1	0						IPR041753, IPR029052, IPR019734, IPR013235, IPR013026, IPR011990, IPR011236, IPR006186, IPR004843	PP5_C, Metallo-depent_PP-like, TPR_repeat, PPP_dom, TPR-contain_dom, TPR-like_helical_dom_sf, Ser/Thr_PPase_5, Ser/Thr-sp_prot-phosphatase, Calcineurin-like_PHP_ApaH	FALSE	FALSE
19	46383411	46383476	PPP5C	ENSG00000011485	ENST00000012443	ENSE00001235477	46383411	46383476	5	0	0	TRUE					IPR041753, IPR029052, IPR019734, IPR013235, IPR013026, IPR011990, IPR011236, IPR006186, IPR004843	PP5_C, Metallo-depent_PP-like, TPR_repeat, PPP_dom, TPR-contain_dom, TPR-like_helical_dom_sf, Ser/Thr_PPase_5, Ser/Thr-sp_prot-phosphatase, Calcineurin-like_PHP_ApaH	FALSE	FALSE
19	46383780	46383878	PPP5C	ENSG00000011485	ENST00000012443	ENSE00003613331	46383780	46383878	6	0	0	TRUE					IPR041753, IPR029052, IPR019734, IPR013235, IPR013026, IPR011990, IPR011236, IPR006186, IPR004843	PP5_C, Metallo-depent_PP-like, TPR_repeat, PPP_dom, TPR-contain_dom, TPR-like_helical_dom_sf, Ser/Thr_PPase_5, Ser/Thr-sp_prot-phosphatase, Calcineurin-like_PHP_ApaH	FALSE	FALSE
19	46384804	46384909	PPP5C	ENSG00000011485	ENST00000012443	ENSE00003540801	46384804	46384909	7	0	1						IPR041753, IPR029052, IPR019734, IPR013235, IPR013026, IPR011990, IPR011236, IPR006186, IPR004843	PP5_C, Metallo-depent_PP-like, TPR_repeat, PPP_dom, TPR-contain_dom, TPR-like_helical_dom_sf, Ser/Thr_PPase_5, Ser/Thr-sp_prot-phosphatase, Calcineurin-like_PHP_ApaH	FALSE	FALSE
19	46387093	46387235	PPP5C	ENSG00000011485	ENST00000012443	ENSE00003561435	46387093	46387235	8	1	0						IPR041753, IPR029052, IPR019734, IPR013235, IPR013026, IPR011990, IPR011236, IPR006186, IPR004843	PP5_C, Metallo-depent_PP-like, TPR_repeat, PPP_dom, TPR-contain_dom, TPR-like_helical_dom_sf, Ser/Thr_PPase_5, Ser/Thr-sp_prot-phosphatase, Calcineurin-like_PHP_ApaH	FALSE	FALSE
19	46387366	46387453	PPP5C	ENSG00000011485	ENST00000012443	ENSE00003507150	46387366	46387453	9	0	1						IPR041753, IPR029052, IPR019734, IPR013235, IPR013026, IPR011990, IPR011236, IPR006186, IPR004843	PP5_C, Metallo-depent_PP-like, TPR_repeat, PPP_dom, TPR-contain_dom, TPR-like_helical_dom_sf, Ser/Thr_PPase_5, Ser/Thr-sp_prot-phosphatase, Calcineurin-like_PHP_ApaH	FALSE	FALSE
19	46388408	46388448	PPP5C	ENSG00000011485	ENST00000012443	ENSE00003542909	46388408	46388448	10	1	0						IPR041753, IPR029052, IPR019734, IPR013235, IPR013026, IPR011990, IPR011236, IPR006186, IPR004843	PP5_C, Metallo-depent_PP-like, TPR_repeat, PPP_dom, TPR-contain_dom, TPR-like_helical_dom_sf, Ser/Thr_PPase_5, Ser/Thr-sp_prot-phosphatase, Calcineurin-like_PHP_ApaH	FALSE	FALSE
19	46388553	46388731	PPP5C	ENSG00000011485	ENST00000012443	ENSE00003683290	46388553	46388731	11	0	2						IPR041753, IPR029052, IPR019734, IPR013235, IPR013026, IPR011990, IPR011236, IPR006186, IPR004843	PP5_C, Metallo-depent_PP-like, TPR_repeat, PPP_dom, TPR-contain_dom, TPR-like_helical_dom_sf, Ser/Thr_PPase_5, Ser/Thr-sp_prot-phosphatase, Calcineurin-like_PHP_ApaH	FALSE	FALSE
19	46390051	46390132	PPP5C	ENSG00000011485	ENST00000012443	ENSE00003624099	46390051	46390132	12	2	0						IPR041753, IPR029052, IPR019734, IPR013235, IPR013026, IPR011990, IPR011236, IPR006186, IPR004843	PP5_C, Metallo-depent_PP-like, TPR_repeat, PPP_dom, TPR-contain_dom, TPR-like_helical_dom_sf, Ser/Thr_PPase_5, Ser/Thr-sp_prot-phosphatase, Calcineurin-like_PHP_ApaH	FALSE	FALSE
19	46390284	46390346	PPP5C	ENSG00000011485	ENST00000012443	ENSE00003895183	46390284	46390975	13	0	-1						IPR041753, IPR029052, IPR019734, IPR013235, IPR013026, IPR011990, IPR011236, IPR006186, IPR004843	PP5_C, Metallo-depent_PP-like, TPR_repeat, PPP_dom, TPR-contain_dom, TPR-like_helical_dom_sf, Ser/Thr_PPase_5, Ser/Thr-sp_prot-phosphatase, Calcineurin-like_PHP_ApaH	FALSE	FALSE
19			PPP5C	ENSG00000011485	ENST00000391919	ENSE00001510081	46347108	46347217	1	-1	-1				TRUE		IPR041753, IPR029052, IPR013235, IPR013026, IPR011990, IPR011236, IPR006186	PP5_C, Metallo-depent_PP-like, PPP_dom, TPR-contain_dom, TPR-like_helical_dom_sf, Ser/Thr_PPase_5, Ser/Thr-sp_prot-phosphatase	FALSE	FALSE
19	46353945	46353989	PPP5C	ENSG00000011485	ENST00000391919	ENSE00003588720	46353748	46353989	2	-1	0						IPR041753, IPR029052, IPR013235, IPR013026, IPR011990, IPR011236, IPR006186	PP5_C, Metallo-depent_PP-like, PPP_dom, TPR-contain_dom, TPR-like_helical_dom_sf, Ser/Thr_PPase_5, Ser/Thr-sp_prot-phosphatase	FALSE	FALSE
19	46390284	46390346	PPP5C	ENSG00000011485	ENST00000391919	ENSE00001510079	46390284	46390852	12	0	-1						IPR041753, IPR029052, IPR013235, IPR013026, IPR011990, IPR011236, IPR006186	PP5_C, Metallo-depent_PP-like, PPP_dom, TPR-contain_dom, TPR-like_helical_dom_sf, Ser/Thr_PPase_5, Ser/Thr-sp_prot-phosphatase	FALSE	FALSE
19	46347101	46347217	PPP5C	ENSG00000011485	ENST00000478046	ENSE00001935978	46347101	46347217	1	1	1
19	46391151	46391174	PPP5C	ENSG00000011485	ENST00000478046	ENSE00001867616	46391151	46391258	13	0	-1
19			PPP5C	ENSG00000011485	ENST00000478046	ENSE00001935955	46392637	46392981	14	-1	-1
19			ZBTB32	ENSG00000011590	ENST00000262630	ENSE00001479497	35712928	35713033	1	-1	-1				TRUE		IPR036236, IPR013087, IPR011333	Znf_C2H2_sf, Znf_C2H2_type, SKP1/BTB/POZ_sf	FALSE	FALSE
19	35714627	35715507	ZBTB32	ENSG00000011590	ENST00000262630	ENSE00002178086	35714523	35715507	2	-1	2						IPR036236, IPR013087, IPR011333	Znf_C2H2_sf, Znf_C2H2_type, SKP1/BTB/POZ_sf	FALSE	FALSE
19	35715757	35715830	ZBTB32	ENSG00000011590	ENST00000262630	ENSE00000699876	35715757	35715830	3	2	1						IPR036236, IPR013087, IPR011333	Znf_C2H2_sf, Znf_C2H2_type, SKP1/BTB/POZ_sf	FALSE	FALSE
19	35715939	35716007	ZBTB32	ENSG00000011590	ENST00000262630	ENSE00003501677	35715939	35716007	4	1	1		TRUE				IPR036236, IPR013087, IPR011333	Znf_C2H2_sf, Znf_C2H2_type, SKP1/BTB/POZ_sf	FALSE	FALSE
19	35716133	35716297	ZBTB32	ENSG00000011590	ENST00000262630	ENSE00003597855	35716133	35716297	5	1	1		TRUE				IPR036236, IPR013087, IPR011333	Znf_C2H2_sf, Znf_C2H2_type, SKP1/BTB/POZ_sf	FALSE	FALSE
19	35716478	35716752	ZBTB32	ENSG00000011590	ENST00000262630	ENSE00003609801	35716478	35717038	6	1	-1						IPR036236, IPR013087, IPR011333	Znf_C2H2_sf, Znf_C2H2_type, SKP1/BTB/POZ_sf	FALSE	FALSE
19			ZBTB32	ENSG00000011590	ENST00000392197	ENSE00001773740	35704558	35704623	1	-1	-1				TRUE		IPR036236, IPR013087, IPR011333	Znf_C2H2_sf, Znf_C2H2_type, SKP1/BTB/POZ_sf	FALSE	FALSE
19			ZBTB32	ENSG00000011590	ENST00000392197	ENSE00001774840	35712917	35713033	2	-1	-1						IPR036236, IPR013087, IPR011333	Znf_C2H2_sf, Znf_C2H2_type, SKP1/BTB/POZ_sf	FALSE	FALSE
19			ZBTB32	ENSG00000011590	ENST00000426659	ENSE00001737184	35704571	35704623	1	-1	-1				TRUE		IPR036236	Znf_C2H2_sf	FALSE	FALSE
19			ZBTB32	ENSG00000011590	ENST00000426659	ENSE00001511056	35715463	35715507	3	-1	-1				TRUE		IPR036236	Znf_C2H2_sf	FALSE	FALSE
19	35715980	35716007	ZBTB32	ENSG00000011590	ENST00000426659	ENSE00003680625	35715939	35716007	4	-1	1						IPR036236	Znf_C2H2_sf	FALSE	FALSE
19	35716478	35716497	ZBTB32	ENSG00000011590	ENST00000426659	ENSE00002945661	35716478	35716497	6	1	0						IPR036236	Znf_C2H2_sf	FALSE	FALSE
19			ZBTB32	ENSG00000011590	ENST00000481182	ENSE00001910059	35713433	35713454	1	-1	-1
19	35716133	35716160	ZBTB32	ENSG00000011590	ENST00000481182	ENSE00003585463	35716133	35716297	3	2	-1
19			ZBTB32	ENSG00000011590	ENST00000481182	ENSE00003517844	35716478	35717038	4	-1	-1
19	35908168	35908228	TYROBP	ENSG00000011600	ENST00000262629	ENSE00003621149	35908168	35908295	1	-1	1
19	35907730	35907762	TYROBP	ENSG00000011600	ENST00000262629	ENSE00003523162	35907730	35907762	2	1	1		TRUE
19	35907446	35907580	TYROBP	ENSG00000011600	ENST00000262629	ENSE00003552202	35907446	35907580	3	1	1		TRUE
19	35907218	35907264	TYROBP	ENSG00000011600	ENST00000262629	ENSE00003600798	35907218	35907264	4	1	0
19	35904569	35904634	TYROBP	ENSG00000011600	ENST00000262629	ENSE00003461710	35904403	35904634	5	0	-1
19	35907218	35907261	TYROBP	ENSG00000011600	ENST00000424586	ENSE00003573595	35907218	35907261	3	1	0
19	35904569	35904634	TYROBP	ENSG00000011600	ENST00000424586	ENSE00003663746	35904401	35904634	4	0	-1
19	35908168	35908228	TYROBP	ENSG00000011600	ENST00000544690	ENSE00003458502	35908168	35908275	1	-1	1
19	35908168	35908228	TYROBP	ENSG00000011600	ENST00000585901	ENSE00002829335	35908168	35908247	1	-1	1
19	35907218	35907357	TYROBP	ENSG00000011600	ENST00000585901	ENSE00002752439	35907218	35907357	4	1	0
19	35904569	35904634	TYROBP	ENSG00000011600	ENST00000589517	ENSE00002962606	35904560	35904634	5	0	-1
19	45423270	45423374	ERCC1	ENSG00000012061	ENST00000013807	ENSE00001373182	45423270	45423566	1	-1	0						IPR011335, IPR010994	Restrct_endonuc-II-like, RuvA_2-like	FALSE	FALSE
19	45421178	45421393	ERCC1	ENSG00000012061	ENST00000013807	ENSE00003666935	45421178	45421393	2	0	0	TRUE					IPR011335, IPR010994	Restrct_endonuc-II-like, RuvA_2-like	FALSE	FALSE
19	45420324	45420427	ERCC1	ENSG00000012061	ENST00000013807	ENSE00003787919	45420324	45420427	3	0	2						IPR011335, IPR010994	Restrct_endonuc-II-like, RuvA_2-like	FALSE	FALSE
19	45419098	45419197	ERCC1	ENSG00000012061	ENST00000013807	ENSE00003613980	45419098	45419197	4	2	0						IPR011335, IPR010994	Restrct_endonuc-II-like, RuvA_2-like	FALSE	FALSE
19	45416821	45416897	ERCC1	ENSG00000012061	ENST00000013807	ENSE00003595521	45416821	45416897	5	0	2						IPR011335, IPR010994	Restrct_endonuc-II-like, RuvA_2-like	FALSE	FALSE
19	45414861	45414960	ERCC1	ENSG00000012061	ENST00000013807	ENSE00003787259	45414861	45414960	6	2	0						IPR011335, IPR010994	Restrct_endonuc-II-like, RuvA_2-like	FALSE	FALSE
19	45413963	45414034	ERCC1	ENSG00000012061	ENST00000013807	ENSE00003786484	45413963	45414034	7	0	0	TRUE					IPR011335, IPR010994	Restrct_endonuc-II-like, RuvA_2-like	FALSE	FALSE
19	45413548	45413745	ERCC1	ENSG00000012061	ENST00000013807	ENSE00002851400	45413434	45413745	8	0	-1						IPR011335, IPR010994	Restrct_endonuc-II-like, RuvA_2-like	FALSE	FALSE
19			ERCC1	ENSG00000012061	ENST00000300853	ENSE00002906515	45423781	45423917	1	-1	-1				TRUE		IPR011335, IPR010994	Restrct_endonuc-II-like, RuvA_2-like	FALSE	FALSE
19	45423270	45423374	ERCC1	ENSG00000012061	ENST00000300853	ENSE00003693538	45423270	45423381	2	-1	0						IPR011335, IPR010994	Restrct_endonuc-II-like, RuvA_2-like	FALSE	FALSE
19	45413677	45413745	ERCC1	ENSG00000012061	ENST00000300853	ENSE00003788626	45413677	45413745	9	0	0	TRUE					IPR011335, IPR010994	Restrct_endonuc-II-like, RuvA_2-like	FALSE	FALSE
19	45409675	45409725	ERCC1	ENSG00000012061	ENST00000300853	ENSE00003903321	45407334	45409725	10	0	-1						IPR011335, IPR010994	Restrct_endonuc-II-like, RuvA_2-like	FALSE	FALSE
19			ERCC1	ENSG00000012061	ENST00000340192	ENSE00002942627	45423781	45423839	1	-1	-1						IPR011335, IPR010994, IPR004579	Restrct_endonuc-II-like, RuvA_2-like, ERCC1/RAD10/SWI10	FALSE	FALSE
19	45409675	45409725	ERCC1	ENSG00000012061	ENST00000340192	ENSE00002822466	45409614	45409725	9	0	-1						IPR011335, IPR010994, IPR004579	Restrct_endonuc-II-like, RuvA_2-like, ERCC1/RAD10/SWI10	FALSE	FALSE
19			ERCC1	ENSG00000012061	ENST00000423698	ENSE00002212750	45478736	45478828	1	-1	-1						IPR011335, IPR010994	Restrct_endonuc-II-like, RuvA_2-like	FALSE	FALSE
19			ERCC1	ENSG00000012061	ENST00000589165	ENSE00002895114	45423823	45424367	1	-1	-1						IPR011335, IPR010994	Restrct_endonuc-II-like, RuvA_2-like	FALSE	FALSE
19	45409675	45409725	ERCC1	ENSG00000012061	ENST00000589165	ENSE00002955358	45409668	45409725	10	0	-1						IPR011335, IPR010994	Restrct_endonuc-II-like, RuvA_2-like	FALSE	FALSE
19			ERCC1	ENSG00000012061	ENST00000589214	ENSE00002882577	45428969	45429210	1	-1	-1						IPR011335	Restrct_endonuc-II-like	FALSE	FALSE
19	45423270	45423374	ERCC1	ENSG00000012061	ENST00000589381	ENSE00002830216	45423270	45423485	1	-1	0						IPR011335, IPR010994	Restrct_endonuc-II-like, RuvA_2-like	FALSE	FALSE
19	45419098	45419186	ERCC1	ENSG00000012061	ENST00000590701	ENSE00002912075	45419098	45419186	1	1	0						IPR011335	Restrct_endonuc-II-like	FALSE	FALSE
19	45413677	45413745	ERCC1	ENSG00000012061	ENST00000590701	ENSE00003540198	45413677	45413745	3	2	2						IPR011335	Restrct_endonuc-II-like	FALSE	FALSE
19	45409686	45409725	ERCC1	ENSG00000012061	ENST00000590701	ENSE00002753523	45409616	45409725	4	2	-1						IPR011335	Restrct_endonuc-II-like	FALSE	FALSE
19	45423270	45423374	ERCC1	ENSG00000012061	ENST00000591636	ENSE00002837717	45423270	45423501	1	-1	0						IPR011335	Restrct_endonuc-II-like	FALSE	FALSE
19	45409686	45409725	ERCC1	ENSG00000012061	ENST00000591636	ENSE00002781104	45409619	45409725	6	2	-1						IPR011335	Restrct_endonuc-II-like	FALSE	FALSE
19			ERCC1	ENSG00000012061	ENST00000592023	ENSE00002871849	45423577	45423605	1	-1	-1						IPR011335	Restrct_endonuc-II-like	FALSE	FALSE
19			ERCC1	ENSG00000012061	ENST00000592083	ENSE00002926224	45450641	45450725	1	-1	-1				TRUE		IPR011335	Restrct_endonuc-II-like	FALSE	FALSE
19			ERCC1	ENSG00000012061	ENST00000592083	ENSE00002763741	45449173	45449244	2	-1	-1						IPR011335	Restrct_endonuc-II-like	FALSE	FALSE
19	45416821	45416859	ERCC1	ENSG00000012061	ENST00000592444	ENSE00002860248	45416821	45416859	1	2	2						IPR011335	Restrct_endonuc-II-like	FALSE	FALSE
19	45413548	45413745	ERCC1	ENSG00000012061	ENST00000592444	ENSE00003580552	45413436	45413745	3	0	-1						IPR011335	Restrct_endonuc-II-like	FALSE	FALSE
19	35332041	35332074	CD22	ENSG00000012124	ENST00000085219	ENSE00003651873	35332019	35332074	2	-1	1						IPR036179, IPR013783, IPR013162, IPR013106	Ig-like_dom_sf, Ig-like_fold, CD80_C2-set, Ig_V-set	FALSE	FALSE
19	35332547	35332924	CD22	ENSG00000012124	ENST00000085219	ENSE00003751072	35332547	35332924	3	1	1		TRUE				IPR036179, IPR013783, IPR013162, IPR013106	Ig-like_dom_sf, Ig-like_fold, CD80_C2-set, Ig_V-set	FALSE	FALSE
19	35336036	35336341	CD22	ENSG00000012124	ENST00000085219	ENSE00003652433	35336036	35336341	4	1	1		TRUE				IPR036179, IPR013783, IPR013162, IPR007110, IPR003599	Ig-like_dom_sf, Ig-like_fold, CD80_C2-set, Ig-like_dom, Ig_sub	FALSE	FALSE
19	35337755	35338021	CD22	ENSG00000012124	ENST00000085219	ENSE00003529118	35337755	35338021	5	1	1		TRUE				IPR036179, IPR013783, IPR013162, IPR007110, IPR003599	Ig-like_dom_sf, Ig-like_fold, CD80_C2-set, Ig-like_dom, Ig_sub	FALSE	FALSE
19	35338168	35338431	CD22	ENSG00000012124	ENST00000085219	ENSE00003546049	35338168	35338431	6	1	1		TRUE				IPR036179, IPR013783, IPR013162, IPR007110, IPR003599	Ig-like_dom_sf, Ig-like_fold, CD80_C2-set, Ig-like_dom, Ig_sub	FALSE	FALSE
19	35340881	35341138	CD22	ENSG00000012124	ENST00000085219	ENSE00003632030	35340881	35341138	7	1	1		TRUE				IPR036179, IPR013783, IPR013162, IPR007110, IPR003599	Ig-like_dom_sf, Ig-like_fold, CD80_C2-set, Ig-like_dom, Ig_sub	FALSE	FALSE
19	35341343	35341606	CD22	ENSG00000012124	ENST00000085219	ENSE00003675894	35341343	35341606	8	1	1		TRUE				IPR036179, IPR013783, IPR013162, IPR007110, IPR003599	Ig-like_dom_sf, Ig-like_fold, CD80_C2-set, Ig-like_dom, Ig_sub	FALSE	FALSE
19	35341702	35341965	CD22	ENSG00000012124	ENST00000085219	ENSE00003630859	35341702	35341965	9	1	1		TRUE				IPR036179, IPR013783, IPR013162, IPR007110, IPR003599	Ig-like_dom_sf, Ig-like_fold, CD80_C2-set, Ig-like_dom, Ig_sub	FALSE	FALSE
19	35344829	35344925	CD22	ENSG00000012124	ENST00000085219	ENSE00003528089	35344829	35344925	10	1	2						IPR036179, IPR013783, IPR013162, IPR007110, IPR003599	Ig-like_dom_sf, Ig-like_fold, CD80_C2-set, Ig-like_dom, Ig_sub	FALSE	FALSE
19	35345051	35345126	CD22	ENSG00000012124	ENST00000085219	ENSE00003691466	35345051	35345126	11	2	0						IPR036179, IPR013783, IPR013162, IPR007110, IPR003599	Ig-like_dom_sf, Ig-like_fold, CD80_C2-set, Ig-like_dom, Ig_sub	FALSE	FALSE
19	35345602	35345720	CD22	ENSG00000012124	ENST00000085219	ENSE00003602356	35345602	35345720	12	0	2						IPR036179, IPR013783, IPR013162, IPR007110, IPR003599	Ig-like_dom_sf, Ig-like_fold, CD80_C2-set, Ig-like_dom, Ig_sub	FALSE	FALSE
19	35346151	35346235	CD22	ENSG00000012124	ENST00000085219	ENSE00003528304	35346151	35346235	13	2	0						IPR036179, IPR013783, IPR013162, IPR007110, IPR003599	Ig-like_dom_sf, Ig-like_fold, CD80_C2-set, Ig-like_dom, Ig_sub	FALSE	FALSE
19	35346566	35346697	CD22	ENSG00000012124	ENST00000085219	ENSE00003845039	35346566	35347361	14	0	-1						IPR036179, IPR013783, IPR013162, IPR007110, IPR003599	Ig-like_dom_sf, Ig-like_fold, CD80_C2-set, Ig-like_dom, Ig_sub	FALSE	FALSE
19			CD22	ENSG00000012124	ENST00000341773	ENSE00002294117	35329169	35329230	1	-1	-1						IPR036179, IPR013783, IPR013162, IPR007110, IPR003599	Ig-like_dom_sf, Ig-like_fold, CD80_C2-set, Ig-like_dom, Ig_sub	FALSE	FALSE
19	35346566	35346697	CD22	ENSG00000012124	ENST00000341773	ENSE00003116211	35346566	35347355	12	0	-1						IPR036179, IPR013783, IPR013162, IPR007110, IPR003599	Ig-like_dom_sf, Ig-like_fold, CD80_C2-set, Ig-like_dom, Ig_sub	FALSE	FALSE
19	35332916	35332924	CD22	ENSG00000012124	ENST00000419549	ENSE00003680462	35332553	35332924	2	-1	0						IPR036179, IPR013783, IPR013162, IPR007110, IPR003599	Ig-like_dom_sf, Ig-like_fold, CD80_C2-set, Ig-like_dom, Ig_sub	FALSE	FALSE
19	35336149	35336341	CD22	ENSG00000012124	ENST00000419549	ENSE00003680545	35336149	35336341	3	0	1						IPR036179, IPR013783, IPR013162, IPR007110, IPR003599	Ig-like_dom_sf, Ig-like_fold, CD80_C2-set, Ig-like_dom, Ig_sub	FALSE	FALSE
19	35346566	35346697	CD22	ENSG00000012124	ENST00000419549	ENSE00003475207	35346566	35346929	13	0	-1						IPR036179, IPR013783, IPR013162, IPR007110, IPR003599	Ig-like_dom_sf, Ig-like_fold, CD80_C2-set, Ig-like_dom, Ig_sub	FALSE	FALSE
19			CD22	ENSG00000012124	ENST00000544992	ENSE00002483323	35329212	35329230	1	-1	-1						IPR036179, IPR013783, IPR013162, IPR007110, IPR003599	Ig-like_dom_sf, Ig-like_fold, CD80_C2-set, Ig-like_dom, Ig_sub	FALSE	FALSE
19	35346151	35346198	CD22	ENSG00000012124	ENST00000544992	ENSE00003585346	35346151	35346235	12	0	-1						IPR036179, IPR013783, IPR013162, IPR007110, IPR003599	Ig-like_dom_sf, Ig-like_fold, CD80_C2-set, Ig-like_dom, Ig_sub	FALSE	FALSE
19			CD22	ENSG00000012124	ENST00000544992	ENSE00003620027	35346566	35346929	13	-1	-1						IPR036179, IPR013783, IPR013162, IPR007110, IPR003599	Ig-like_dom_sf, Ig-like_fold, CD80_C2-set, Ig-like_dom, Ig_sub	FALSE	FALSE
19			CD22	ENSG00000012124	ENST00000593867	ENSE00003006937	35329187	35329230	1	-1	-1				TRUE		IPR036179, IPR013783, IPR013162, IPR013106	Ig-like_dom_sf, Ig-like_fold, CD80_C2-set, Ig_V-set	FALSE	FALSE
19			CD22	ENSG00000012124	ENST00000593867	ENSE00003220321	35330573	35330660	2	-1	-1						IPR036179, IPR013783, IPR013162, IPR013106	Ig-like_dom_sf, Ig-like_fold, CD80_C2-set, Ig_V-set	FALSE	FALSE
19	35336036	35336300	CD22	ENSG00000012124	ENST00000593867	ENSE00003183053	35336036	35336300	5	1	2						IPR036179, IPR013783, IPR013162, IPR013106	Ig-like_dom_sf, Ig-like_fold, CD80_C2-set, Ig_V-set	FALSE	FALSE
19	35332041	35332074	CD22	ENSG00000012124	ENST00000594250	ENSE00003153075	35332016	35332074	1	-1	1						IPR036179, IPR013783, IPR013162, IPR007110, IPR003599	Ig-like_dom_sf, Ig-like_fold, CD80_C2-set, Ig-like_dom, Ig_sub	FALSE	FALSE
19	35346566	35346697	CD22	ENSG00000012124	ENST00000594250	ENSE00002995594	35346566	35346766	11	0	-1						IPR036179, IPR013783, IPR013162, IPR007110, IPR003599	Ig-like_dom_sf, Ig-like_fold, CD80_C2-set, Ig-like_dom, Ig_sub	FALSE	FALSE
19	39971203	39971238	PSMC4	ENSG00000013275	ENST00000157812	ENSE00003220968	39971165	39971238	1	-1	0						IPR041569, IPR035256, IPR032501, IPR027417, IPR005937, IPR003960, IPR003959	AAA_lid_3, PSMC4, Prot_ATP_ID_OB, P-loop_NTPase, 26S_Psome_P45-like, ATPase_AAA_CS, ATPase_AAA_core	FALSE	FALSE
19	39972146	39972244	PSMC4	ENSG00000013275	ENST00000157812	ENSE00003579173	39972146	39972244	2	0	0	TRUE					IPR041569, IPR035256, IPR032501, IPR027417, IPR005937, IPR003960, IPR003959	AAA_lid_3, PSMC4, Prot_ATP_ID_OB, P-loop_NTPase, 26S_Psome_P45-like, ATPase_AAA_CS, ATPase_AAA_core	FALSE	FALSE
19	39972369	39972555	PSMC4	ENSG00000013275	ENST00000157812	ENSE00003550914	39972369	39972555	3	0	1						IPR041569, IPR035256, IPR032501, IPR027417, IPR005937, IPR003960, IPR003959	AAA_lid_3, PSMC4, Prot_ATP_ID_OB, P-loop_NTPase, 26S_Psome_P45-like, ATPase_AAA_CS, ATPase_AAA_core	FALSE	FALSE
19	39974294	39974440	PSMC4	ENSG00000013275	ENST00000157812	ENSE00003493897	39974294	39974440	4	1	1		TRUE				IPR041569, IPR035256, IPR032501, IPR027417, IPR005937, IPR003960, IPR003959	AAA_lid_3, PSMC4, Prot_ATP_ID_OB, P-loop_NTPase, 26S_Psome_P45-like, ATPase_AAA_CS, ATPase_AAA_core	FALSE	FALSE
19	39974524	39974633	PSMC4	ENSG00000013275	ENST00000157812	ENSE00003665744	39974524	39974633	5	1	0						IPR041569, IPR035256, IPR032501, IPR027417, IPR005937, IPR003960, IPR003959	AAA_lid_3, PSMC4, Prot_ATP_ID_OB, P-loop_NTPase, 26S_Psome_P45-like, ATPase_AAA_CS, ATPase_AAA_core	FALSE	FALSE
19	39974735	39974828	PSMC4	ENSG00000013275	ENST00000157812	ENSE00003485389	39974735	39974828	6	0	1						IPR041569, IPR035256, IPR032501, IPR027417, IPR005937, IPR003960, IPR003959	AAA_lid_3, PSMC4, Prot_ATP_ID_OB, P-loop_NTPase, 26S_Psome_P45-like, ATPase_AAA_CS, ATPase_AAA_core	FALSE	FALSE
19	39979817	39979984	PSMC4	ENSG00000013275	ENST00000157812	ENSE00003628000	39979817	39979984	7	1	1		TRUE				IPR041569, IPR035256, IPR032501, IPR027417, IPR005937, IPR003960, IPR003959	AAA_lid_3, PSMC4, Prot_ATP_ID_OB, P-loop_NTPase, 26S_Psome_P45-like, ATPase_AAA_CS, ATPase_AAA_core	FALSE	FALSE
19	39980070	39980146	PSMC4	ENSG00000013275	ENST00000157812	ENSE00003638294	39980070	39980146	8	1	0						IPR041569, IPR035256, IPR032501, IPR027417, IPR005937, IPR003960, IPR003959	AAA_lid_3, PSMC4, Prot_ATP_ID_OB, P-loop_NTPase, 26S_Psome_P45-like, ATPase_AAA_CS, ATPase_AAA_core	FALSE	FALSE
19	39980286	39980454	PSMC4	ENSG00000013275	ENST00000157812	ENSE00001140029	39980286	39980454	9	0	1						IPR041569, IPR035256, IPR032501, IPR027417, IPR005937, IPR003960, IPR003959	AAA_lid_3, PSMC4, Prot_ATP_ID_OB, P-loop_NTPase, 26S_Psome_P45-like, ATPase_AAA_CS, ATPase_AAA_core	FALSE	FALSE
19	39980662	39980717	PSMC4	ENSG00000013275	ENST00000157812	ENSE00003654195	39980662	39980717	10	1	0						IPR041569, IPR035256, IPR032501, IPR027417, IPR005937, IPR003960, IPR003959	AAA_lid_3, PSMC4, Prot_ATP_ID_OB, P-loop_NTPase, 26S_Psome_P45-like, ATPase_AAA_CS, ATPase_AAA_core	FALSE	FALSE
19	39981192	39981305	PSMC4	ENSG00000013275	ENST00000157812	ENSE00003890485	39981192	39981764	11	0	-1						IPR041569, IPR035256, IPR032501, IPR027417, IPR005937, IPR003960, IPR003959	AAA_lid_3, PSMC4, Prot_ATP_ID_OB, P-loop_NTPase, 26S_Psome_P45-like, ATPase_AAA_CS, ATPase_AAA_core	FALSE	FALSE
19	39971203	39971238	PSMC4	ENSG00000013275	ENST00000455878	ENSE00003532207	39971170	39971238	1	-1	0						IPR041569, IPR035256, IPR032501, IPR027417, IPR005937, IPR003960, IPR003959	AAA_lid_3, PSMC4, Prot_ATP_ID_OB, P-loop_NTPase, 26S_Psome_P45-like, ATPase_AAA_CS, ATPase_AAA_core	FALSE	FALSE
19	39972462	39972555	PSMC4	ENSG00000013275	ENST00000455878	ENSE00001669180	39972462	39972555	3	0	1						IPR041569, IPR035256, IPR032501, IPR027417, IPR005937, IPR003960, IPR003959	AAA_lid_3, PSMC4, Prot_ATP_ID_OB, P-loop_NTPase, 26S_Psome_P45-like, ATPase_AAA_CS, ATPase_AAA_core	FALSE	FALSE
19	39981192	39981305	PSMC4	ENSG00000013275	ENST00000455878	ENSE00003471550	39981192	39981441	11	0	-1						IPR041569, IPR035256, IPR032501, IPR027417, IPR005937, IPR003960, IPR003959	AAA_lid_3, PSMC4, Prot_ATP_ID_OB, P-loop_NTPase, 26S_Psome_P45-like, ATPase_AAA_CS, ATPase_AAA_core	FALSE	FALSE
19			ZNF582	ENSG00000018869	ENST00000301310	ENSE00001115640	56393442	56393520	1	-1	-1				TRUE		IPR036236, IPR036051, IPR013087	Znf_C2H2_sf, KRAB_dom_sf, Znf_C2H2_type	FALSE	FALSE
19	56391744	56391752	ZNF582	ENSG00000018869	ENST00000301310	ENSE00001708509	56391744	56391832	2	-1	0						IPR036051	KRAB_dom_sf	FALSE	FALSE
19	56390375	56390501	ZNF582	ENSG00000018869	ENST00000301310	ENSE00002480943	56390375	56390501	3	0	1						IPR036051	KRAB_dom_sf	FALSE	FALSE
19	56390001	56390096	ZNF582	ENSG00000018869	ENST00000301310	ENSE00002493313	56390001	56390096	4	1	1		TRUE				IPR036051	KRAB_dom_sf	FALSE	FALSE
19	56383863	56385184	ZNF582	ENSG00000018869	ENST00000301310	ENSE00001169127	56382752	56385184	5	1	-1						IPR036236, IPR036051, IPR013087	Znf_C2H2_sf, KRAB_dom_sf, Znf_C2H2_type	FALSE	FALSE
19			ZNF582	ENSG00000018869	ENST00000586929	ENSE00002865128	56393220	56393545	1	-1	-1						IPR036236, IPR036051, IPR013087	Znf_C2H2_sf, KRAB_dom_sf, Znf_C2H2_type	FALSE	FALSE
19	56383863	56385184	ZNF582	ENSG00000018869	ENST00000586929	ENSE00002780726	56383770	56385184	5	1	-1						IPR036236, IPR036051, IPR013087	Znf_C2H2_sf, KRAB_dom_sf, Znf_C2H2_type	FALSE	FALSE
19			ZNF582	ENSG00000018869	ENST00000587778	ENSE00002838338	56393220	56393328	1	-1	-1
19	56384873	56385184	ZNF582	ENSG00000018869	ENST00000587778	ENSE00002910636	56384873	56385184	5	1	1
19			ZNF582	ENSG00000018869	ENST00000589143	ENSE00002882663	56393442	56393478	1	-1	-1						IPR036051	KRAB_dom_sf	FALSE	FALSE
19	56376044	56376121	ZNF582	ENSG00000018869	ENST00000589143	ENSE00002941780	56375846	56376121	5	1	-1						IPR036051	KRAB_dom_sf	FALSE	FALSE
19			ZNF582	ENSG00000018869	ENST00000589895	ENSE00002737696	56393237	56393430	1	-1	-1						IPR036051	KRAB_dom_sf	FALSE	FALSE
19	56389998	56390096	ZNF582	ENSG00000018869	ENST00000589895	ENSE00002881825	56389998	56390096	4	1	1						IPR036051	KRAB_dom_sf	FALSE	FALSE
19			ZNF582	ENSG00000018869	ENST00000593145	ENSE00002942201	56393442	56393538	1	-1	-1
19	56384882	56385184	ZNF582	ENSG00000018869	ENST00000593145	ENSE00002924416	56384882	56385184	5	1	1
19			SLC7A9	ENSG00000021488	ENST00000023064	ENSE00001161393	32869686	32869767	1	-1	-1
19	32868448	32868534	SLC7A9	ENSG00000021488	ENST00000023064	ENSE00001387970	32868448	32868645	2	-1	0
19	32864629	32864776	SLC7A9	ENSG00000021488	ENST00000023064	ENSE00000428116	32864629	32864776	3	0	1
19	32864096	32864338	SLC7A9	ENSG00000021488	ENST00000023064	ENSE00003547002	32864096	32864338	4	1	1		TRUE
19	32862461	32862586	SLC7A9	ENSG00000021488	ENST00000023064	ENSE00003709413	32862461	32862586	5	1	1		TRUE
19	32862118	32862217	SLC7A9	ENSG00000021488	ENST00000023064	ENSE00003704503	32862118	32862217	6	1	2
19	32860606	32860650	SLC7A9	ENSG00000021488	ENST00000023064	ENSE00003703148	32860606	32860650	7	2	2			TRUE
19	32859841	32859964	SLC7A9	ENSG00000021488	ENST00000023064	ENSE00003707322	32859841	32859964	8	2	0
19	32858440	32858543	SLC7A9	ENSG00000021488	ENST00000023064	ENSE00003560007	32858440	32858543	9	0	2
19	32843855	32843951	SLC7A9	ENSG00000021488	ENST00000023064	ENSE00003552605	32843855	32843951	10	2	0
19	32842168	32842317	SLC7A9	ENSG00000021488	ENST00000023064	ENSE00003625809	32842168	32842317	11	0	0	TRUE
19	32833149	32833323	SLC7A9	ENSG00000021488	ENST00000023064	ENSE00003650792	32833149	32833323	12	0	1
19	32830620	32830684	SLC7A9	ENSG00000021488	ENST00000023064	ENSE00003548545	32830511	32830684	13	1	-1
19			SLC7A9	ENSG00000021488	ENST00000587772	ENSE00002763484	32869686	32869764	1	-1	-1				TRUE
19	32868448	32868534	SLC7A9	ENSG00000021488	ENST00000587772	ENSE00002893585	32868448	32868559	2	-1	0
19	32830620	32830684	SLC7A9	ENSG00000021488	ENST00000587772	ENSE00002941258	32830620	32830684	13	1	0
19			SLC7A9	ENSG00000021488	ENST00000590341	ENSE00002940676	32869677	32869742	1	-1	-1
19	32830620	32830684	SLC7A9	ENSG00000021488	ENST00000590341	ENSE00002970137	32830509	32830684	13	1	-1
19			NLRP2	ENSG00000022556	ENST00000263437	ENSE00002313342	54966406	54966467	1	-1	-1				TRUE		IPR041267, IPR041075, IPR032675, IPR027417, IPR011029, IPR007111, IPR004020	NLRP_HD2, NOD2_WH, LRR_dom_sf, P-loop_NTPase, DEATH-like_dom_sf, NACHT_NTPase, DAPIN	FALSE	FALSE
19	54970016	54970295	NLRP2	ENSG00000022556	ENST00000263437	ENSE00003505640	54969999	54970295	2	-1	1						IPR041267, IPR041075, IPR032675, IPR027417, IPR011029, IPR007111, IPR004020	NLRP_HD2, NOD2_WH, LRR_dom_sf, P-loop_NTPase, DEATH-like_dom_sf, NACHT_NTPase, DAPIN	FALSE	FALSE
19	54974500	54974544	NLRP2	ENSG00000022556	ENST00000263437	ENSE00003480556	54974500	54974544	3	1	1		TRUE				IPR041267, IPR041075, IPR032675, IPR027417, IPR011029, IPR007111, IPR004020	NLRP_HD2, NOD2_WH, LRR_dom_sf, P-loop_NTPase, DEATH-like_dom_sf, NACHT_NTPase, DAPIN	FALSE	FALSE
19	54977752	54977823	NLRP2	ENSG00000022556	ENST00000263437	ENSE00003597391	54977752	54977823	4	1	1		TRUE				IPR041267, IPR041075, IPR032675, IPR027417, IPR011029, IPR007111, IPR004020	NLRP_HD2, NOD2_WH, LRR_dom_sf, P-loop_NTPase, DEATH-like_dom_sf, NACHT_NTPase, DAPIN	FALSE	FALSE
19	54981626	54981682	NLRP2	ENSG00000022556	ENST00000263437	ENSE00002315550	54981626	54981682	5	1	1		TRUE				IPR041267, IPR041075, IPR032675, IPR027417, IPR011029, IPR007111, IPR004020	NLRP_HD2, NOD2_WH, LRR_dom_sf, P-loop_NTPase, DEATH-like_dom_sf, NACHT_NTPase, DAPIN	FALSE	FALSE
19	54982162	54983728	NLRP2	ENSG00000022556	ENST00000263437	ENSE00003532224	54982162	54983728	6	1	2						IPR041267, IPR041075, IPR032675, IPR027417, IPR011029, IPR007111, IPR004020	NLRP_HD2, NOD2_WH, LRR_dom_sf, P-loop_NTPase, DEATH-like_dom_sf, NACHT_NTPase, DAPIN	FALSE	FALSE
19	54985047	54985217	NLRP2	ENSG00000022556	ENST00000263437	ENSE00003480852	54985047	54985217	7	2	2			TRUE			IPR041267, IPR041075, IPR032675, IPR027417, IPR011029, IPR007111, IPR004020	NLRP_HD2, NOD2_WH, LRR_dom_sf, P-loop_NTPase, DEATH-like_dom_sf, NACHT_NTPase, DAPIN	FALSE	FALSE
19	54986151	54986315	NLRP2	ENSG00000022556	ENST00000263437	ENSE00003614045	54986151	54986315	8	2	2			TRUE			IPR041267, IPR041075, IPR032675, IPR027417, IPR011029, IPR007111, IPR004020	NLRP_HD2, NOD2_WH, LRR_dom_sf, P-loop_NTPase, DEATH-like_dom_sf, NACHT_NTPase, DAPIN	FALSE	FALSE
19	54990022	54990192	NLRP2	ENSG00000022556	ENST00000263437	ENSE00003895922	54990022	54990192	9	2	2			TRUE			IPR041267, IPR041075, IPR032675, IPR027417, IPR011029, IPR007111, IPR004020	NLRP_HD2, NOD2_WH, LRR_dom_sf, P-loop_NTPase, DEATH-like_dom_sf, NACHT_NTPase, DAPIN	FALSE	FALSE
19	54990502	54990672	NLRP2	ENSG00000022556	ENST00000263437	ENSE00003556646	54990502	54990672	10	2	2			TRUE			IPR041267, IPR041075, IPR032675, IPR027417, IPR011029, IPR007111, IPR004020	NLRP_HD2, NOD2_WH, LRR_dom_sf, P-loop_NTPase, DEATH-like_dom_sf, NACHT_NTPase, DAPIN	FALSE	FALSE
19	54994269	54994439	NLRP2	ENSG00000022556	ENST00000263437	ENSE00003461265	54994269	54994439	11	2	2			TRUE			IPR041267, IPR041075, IPR032675, IPR027417, IPR011029, IPR007111, IPR004020	NLRP_HD2, NOD2_WH, LRR_dom_sf, P-loop_NTPase, DEATH-like_dom_sf, NACHT_NTPase, DAPIN	FALSE	FALSE
19	54997317	54997487	NLRP2	ENSG00000022556	ENST00000263437	ENSE00003644233	54997317	54997487	12	2	2			TRUE			IPR041267, IPR041075, IPR032675, IPR027417, IPR011029, IPR007111, IPR004020	NLRP_HD2, NOD2_WH, LRR_dom_sf, P-loop_NTPase, DEATH-like_dom_sf, NACHT_NTPase, DAPIN	FALSE	FALSE
19	55000760	55000898	NLRP2	ENSG00000022556	ENST00000263437	ENSE00002223582	55000760	55001135	13	2	-1						IPR041267, IPR041075, IPR032675, IPR027417, IPR011029, IPR007111, IPR004020	NLRP_HD2, NOD2_WH, LRR_dom_sf, P-loop_NTPase, DEATH-like_dom_sf, NACHT_NTPase, DAPIN	FALSE	FALSE
19			NLRP2	ENSG00000022556	ENST00000339757	ENSE00002223114	54965336	54965377	1	-1	-1						IPR041267, IPR041075, IPR032675, IPR027417, IPR011029, IPR007111, IPR004020	NLRP_HD2, NOD2_WH, LRR_dom_sf, P-loop_NTPase, DEATH-like_dom_sf, NACHT_NTPase, DAPIN	FALSE	FALSE
19	55000760	55000898	NLRP2	ENSG00000022556	ENST00000339757	ENSE00003631741	55000760	55001138	12	2	-1						IPR041267, IPR041075, IPR032675, IPR027417, IPR011029, IPR007111, IPR004020	NLRP_HD2, NOD2_WH, LRR_dom_sf, P-loop_NTPase, DEATH-like_dom_sf, NACHT_NTPase, DAPIN	FALSE	FALSE
19			NLRP2	ENSG00000022556	ENST00000391721	ENSE00001775889	54965329	54965377	1	-1	-1						IPR041267, IPR041075, IPR032675, IPR027417, IPR011029, IPR007111, IPR004020	NLRP_HD2, NOD2_WH, LRR_dom_sf, P-loop_NTPase, DEATH-like_dom_sf, NACHT_NTPase, DAPIN	FALSE	FALSE
19	54981617	54981682	NLRP2	ENSG00000022556	ENST00000391721	ENSE00003785368	54981617	54981682	4	1	1						IPR041267, IPR041075, IPR032675, IPR027417, IPR011029, IPR007111, IPR004020	NLRP_HD2, NOD2_WH, LRR_dom_sf, P-loop_NTPase, DEATH-like_dom_sf, NACHT_NTPase, DAPIN	FALSE	FALSE
19			NLRP2	ENSG00000022556	ENST00000427260	ENSE00002276716	54966374	54966467	1	-1	-1						IPR041267, IPR041075, IPR032675, IPR027417, IPR011029, IPR007111, IPR004020	NLRP_HD2, NOD2_WH, LRR_dom_sf, P-loop_NTPase, DEATH-like_dom_sf, NACHT_NTPase, DAPIN	FALSE	FALSE
19	54970016	54970153	NLRP2	ENSG00000022556	ENST00000427260	ENSE00002292530	54969999	54970153	2	-1	0						IPR041267, IPR041075, IPR032675, IPR027417, IPR011029, IPR007111, IPR004020	NLRP_HD2, NOD2_WH, LRR_dom_sf, P-loop_NTPase, DEATH-like_dom_sf, NACHT_NTPase, DAPIN	FALSE	FALSE
19	54970223	54970295	NLRP2	ENSG00000022556	ENST00000427260	ENSE00002290217	54970223	54970295	3	0	1						IPR041267, IPR041075, IPR032675, IPR027417, IPR011029, IPR007111, IPR004020	NLRP_HD2, NOD2_WH, LRR_dom_sf, P-loop_NTPase, DEATH-like_dom_sf, NACHT_NTPase, DAPIN	FALSE	FALSE
19	55000760	55000898	NLRP2	ENSG00000022556	ENST00000427260	ENSE00002275233	55000760	55001078	14	2	-1						IPR041267, IPR041075, IPR032675, IPR027417, IPR011029, IPR007111, IPR004020	NLRP_HD2, NOD2_WH, LRR_dom_sf, P-loop_NTPase, DEATH-like_dom_sf, NACHT_NTPase, DAPIN	FALSE	FALSE
19			NLRP2	ENSG00000022556	ENST00000537859	ENSE00002272272	54966343	54966467	1	-1	-1						IPR041267, IPR041075, IPR032675, IPR027417, IPR011029, IPR007111, IPR004020	NLRP_HD2, NOD2_WH, LRR_dom_sf, P-loop_NTPase, DEATH-like_dom_sf, NACHT_NTPase, DAPIN	FALSE	FALSE
19	55000760	55000898	NLRP2	ENSG00000022556	ENST00000537859	ENSE00001707838	55000760	55001140	12	2	-1						IPR041267, IPR041075, IPR032675, IPR027417, IPR011029, IPR007111, IPR004020	NLRP_HD2, NOD2_WH, LRR_dom_sf, P-loop_NTPase, DEATH-like_dom_sf, NACHT_NTPase, DAPIN	FALSE	FALSE
19	54983486	54983728	NLRP2	ENSG00000022556	ENST00000540005	ENSE00002218436	54983486	54983728	1	2	2
19	54986151	54986328	NLRP2	ENSG00000022556	ENST00000540005	ENSE00002251415	54986151	54986401	3	2	-1
19			NLRP2	ENSG00000022556	ENST00000543010	ENSE00002251781	54965252	54965377	1	-1	-1						IPR041267, IPR041075, IPR032675, IPR027417, IPR011029, IPR007111, IPR004020	NLRP_HD2, NOD2_WH, LRR_dom_sf, P-loop_NTPase, DEATH-like_dom_sf, NACHT_NTPase, DAPIN	FALSE	FALSE
19	55000760	55000898	NLRP2	ENSG00000022556	ENST00000543010	ENSE00003474680	55000760	55001142	13	2	-1						IPR041267, IPR041075, IPR032675, IPR027417, IPR011029, IPR007111, IPR004020	NLRP_HD2, NOD2_WH, LRR_dom_sf, P-loop_NTPase, DEATH-like_dom_sf, NACHT_NTPase, DAPIN	FALSE	FALSE
19	47716613	47717016	EHD2	ENSG00000024422	ENST00000263277	ENSE00002724240	47716558	47717016	2	-1	2						IPR040990, IPR031692, IPR030381, IPR029945, IPR027417, IPR022812, IPR018247, IPR011992, IPR002048	DUF5600, EHD_N, G_DYNAMIN_dom, EHD2, P-loop_NTPase, Dynamin_SF, EF_Hand_1_Ca_BS, EF-hand-dom_pair, EF_hand_dom	FALSE	FALSE
19	47718509	47718606	EHD2	ENSG00000024422	ENST00000263277	ENSE00003505567	47718509	47718606	3	2	1						IPR040990, IPR031692, IPR030381, IPR029945, IPR027417, IPR022812, IPR018247, IPR011992, IPR002048	DUF5600, EHD_N, G_DYNAMIN_dom, EHD2, P-loop_NTPase, Dynamin_SF, EF_Hand_1_Ca_BS, EF-hand-dom_pair, EF_hand_dom	FALSE	FALSE
19	47725812	47726224	EHD2	ENSG00000024422	ENST00000263277	ENSE00002530770	47725812	47726224	4	1	0						IPR040990, IPR030381, IPR029945, IPR027417, IPR018247, IPR011992, IPR002048	DUF5600, G_DYNAMIN_dom, EHD2, P-loop_NTPase, EF_Hand_1_Ca_BS, EF-hand-dom_pair, EF_hand_dom	FALSE	FALSE
19	47736369	47736533	EHD2	ENSG00000024422	ENST00000263277	ENSE00003519677	47736369	47736533	5	0	0	TRUE					IPR040990, IPR030381, IPR029945, IPR027417, IPR018247, IPR011992, IPR002048	DUF5600, G_DYNAMIN_dom, EHD2, P-loop_NTPase, EF_Hand_1_Ca_BS, EF-hand-dom_pair, EF_hand_dom	FALSE	FALSE
19	47740881	47741432	EHD2	ENSG00000024422	ENST00000263277	ENSE00001048990	47740881	47743134	6	0	-1						IPR040990, IPR031692, IPR030381, IPR029945, IPR027417, IPR022812, IPR018247, IPR011992, IPR002048	DUF5600, EHD_N, G_DYNAMIN_dom, EHD2, P-loop_NTPase, Dynamin_SF, EF_Hand_1_Ca_BS, EF-hand-dom_pair, EF_hand_dom	FALSE	FALSE
19			EHD2	ENSG00000024422	ENST00000538399	ENSE00002231079	47713422	47713538	1	-1	-1				TRUE		IPR040990, IPR030381, IPR029945, IPR027417, IPR018247, IPR011992, IPR002048	DUF5600, G_DYNAMIN_dom, EHD2, P-loop_NTPase, EF_Hand_1_Ca_BS, EF-hand-dom_pair, EF_hand_dom	FALSE	FALSE
19	47718513	47718606	EHD2	ENSG00000024422	ENST00000538399	ENSE00003562052	47718509	47718606	2	-1	1						IPR040990, IPR030381, IPR029945, IPR027417, IPR018247, IPR011992, IPR002048	DUF5600, G_DYNAMIN_dom, EHD2, P-loop_NTPase, EF_Hand_1_Ca_BS, EF-hand-dom_pair, EF_hand_dom	FALSE	FALSE
19	47740881	47741432	EHD2	ENSG00000024422	ENST00000538399	ENSE00002257373	47740881	47741853	5	0	-1						IPR040990, IPR030381, IPR029945, IPR027417, IPR018247, IPR011992, IPR002048	DUF5600, G_DYNAMIN_dom, EHD2, P-loop_NTPase, EF_Hand_1_Ca_BS, EF-hand-dom_pair, EF_hand_dom	FALSE	FALSE
19	42132384	42132411	POU2F2	ENSG00000028277	ENST00000342301	ENSE00002148222	42132384	42132476	1	-1	1						IPR017970, IPR013847, IPR010982, IPR009057, IPR001356, IPR000972	Homeobox_CS, POU, Lambda_DNA-bd_dom_sf, Homeobox-like_sf, Homeobox_dom, TF_octamer	FALSE	FALSE
19	42122511	42122576	POU2F2	ENSG00000028277	ENST00000342301	ENSE00003701287	42122511	42122576	2	1	1		TRUE				IPR017970, IPR013847, IPR010982, IPR009057, IPR001356, IPR000972	Homeobox_CS, POU, Lambda_DNA-bd_dom_sf, Homeobox-like_sf, Homeobox_dom, TF_octamer	FALSE	FALSE
19	42122344	42122378	POU2F2	ENSG00000028277	ENST00000342301	ENSE00003701252	42122344	42122378	3	1	0						IPR017970, IPR013847, IPR010982, IPR009057, IPR001356, IPR000972	Homeobox_CS, POU, Lambda_DNA-bd_dom_sf, Homeobox-like_sf, Homeobox_dom, TF_octamer	FALSE	FALSE
19	42122126	42122182	POU2F2	ENSG00000028277	ENST00000342301	ENSE00003700591	42122126	42122182	4	0	0	TRUE					IPR017970, IPR013847, IPR010982, IPR009057, IPR001356, IPR000972	Homeobox_CS, POU, Lambda_DNA-bd_dom_sf, Homeobox-like_sf, Homeobox_dom, TF_octamer	FALSE	FALSE
19	42117250	42117366	POU2F2	ENSG00000028277	ENST00000342301	ENSE00003699546	42117250	42117366	5	0	0	TRUE					IPR017970, IPR013847, IPR010982, IPR009057, IPR001356, IPR000972	Homeobox_CS, POU, Lambda_DNA-bd_dom_sf, Homeobox-like_sf, Homeobox_dom, TF_octamer	FALSE	FALSE
19	42099716	42099821	POU2F2	ENSG00000028277	ENST00000342301	ENSE00003702405	42099716	42099821	6	0	1						IPR017970, IPR013847, IPR010982, IPR009057, IPR001356, IPR000972	Homeobox_CS, POU, Lambda_DNA-bd_dom_sf, Homeobox-like_sf, Homeobox_dom, TF_octamer	FALSE	FALSE
19	42099527	42099618	POU2F2	ENSG00000028277	ENST00000342301	ENSE00003702030	42099527	42099618	7	1	0						IPR017970, IPR013847, IPR010982, IPR009057, IPR001356, IPR000972	Homeobox_CS, POU, Lambda_DNA-bd_dom_sf, Homeobox-like_sf, Homeobox_dom, TF_octamer	FALSE	FALSE
19	42096082	42096195	POU2F2	ENSG00000028277	ENST00000342301	ENSE00001505592	42096082	42096195	8	0	0	TRUE					IPR017970, IPR013847, IPR010982, IPR009057, IPR001356, IPR000972	Homeobox_CS, POU, Lambda_DNA-bd_dom_sf, Homeobox-like_sf, Homeobox_dom, TF_octamer	FALSE	FALSE
19	42095788	42095929	POU2F2	ENSG00000028277	ENST00000342301	ENSE00003787082	42095788	42095929	9	0	1						IPR017970, IPR013847, IPR010982, IPR009057, IPR001356, IPR000972	Homeobox_CS, POU, Lambda_DNA-bd_dom_sf, Homeobox-like_sf, Homeobox_dom, TF_octamer	FALSE	FALSE
19	42095545	42095693	POU2F2	ENSG00000028277	ENST00000342301	ENSE00003586433	42095545	42095693	10	1	0						IPR017970, IPR013847, IPR010982, IPR009057, IPR001356, IPR000972	Homeobox_CS, POU, Lambda_DNA-bd_dom_sf, Homeobox-like_sf, Homeobox_dom, TF_octamer	FALSE	FALSE
19	42095286	42095462	POU2F2	ENSG00000028277	ENST00000342301	ENSE00003683153	42095286	42095462	11	0	0	TRUE					IPR017970, IPR013847, IPR010982, IPR009057, IPR001356, IPR000972	Homeobox_CS, POU, Lambda_DNA-bd_dom_sf, Homeobox-like_sf, Homeobox_dom, TF_octamer	FALSE	FALSE
19	42093829	42093895	POU2F2	ENSG00000028277	ENST00000342301	ENSE00003539367	42093829	42093895	12	0	1						IPR017970, IPR013847, IPR010982, IPR009057, IPR001356, IPR000972	Homeobox_CS, POU, Lambda_DNA-bd_dom_sf, Homeobox-like_sf, Homeobox_dom, TF_octamer	FALSE	FALSE
19	42092069	42092270	POU2F2	ENSG00000028277	ENST00000342301	ENSE00003519293	42092069	42092270	13	1	2						IPR017970, IPR013847, IPR010982, IPR009057, IPR001356, IPR000972	Homeobox_CS, POU, Lambda_DNA-bd_dom_sf, Homeobox-like_sf, Homeobox_dom, TF_octamer	FALSE	FALSE
19	42091867	42091940	POU2F2	ENSG00000028277	ENST00000342301	ENSE00002488084	42091867	42091940	14	2	1						IPR017970, IPR013847, IPR010982, IPR009057, IPR001356, IPR000972	Homeobox_CS, POU, Lambda_DNA-bd_dom_sf, Homeobox-like_sf, Homeobox_dom, TF_octamer	FALSE	FALSE
19	42091257	42091591	POU2F2	ENSG00000028277	ENST00000342301	ENSE00003097782	42089353	42091591	15	1	-1						IPR017970, IPR013847, IPR010982, IPR009057, IPR001356, IPR000972	Homeobox_CS, POU, Lambda_DNA-bd_dom_sf, Homeobox-like_sf, Homeobox_dom, TF_octamer	FALSE	FALSE
19	42132384	42132411	POU2F2	ENSG00000028277	ENST00000389341	ENSE00001163326	42132384	42132478	1	-1	1						IPR017970, IPR013847, IPR010982, IPR009057, IPR001356, IPR000972	Homeobox_CS, POU, Lambda_DNA-bd_dom_sf, Homeobox-like_sf, Homeobox_dom, TF_octamer	FALSE	FALSE
19	42091552	42091591	POU2F2	ENSG00000028277	ENST00000389341	ENSE00002165850	42086110	42091591	14	2	-1						IPR017970, IPR013847, IPR010982, IPR009057, IPR001356, IPR000972	Homeobox_CS, POU, Lambda_DNA-bd_dom_sf, Homeobox-like_sf, Homeobox_dom, TF_octamer	FALSE	FALSE
19	42132384	42132411	POU2F2	ENSG00000028277	ENST00000526816	ENSE00002572418	42132384	42132427	1	-1	1						IPR017970, IPR013847, IPR010982, IPR009057, IPR001356, IPR000972	Homeobox_CS, POU, Lambda_DNA-bd_dom_sf, Homeobox-like_sf, Homeobox_dom, TF_octamer	FALSE	FALSE
19	42096082	42096243	POU2F2	ENSG00000028277	ENST00000526816	ENSE00003696826	42096082	42096243	8	0	0						IPR017970, IPR013847, IPR010982, IPR009057, IPR001356, IPR000972	Homeobox_CS, POU, Lambda_DNA-bd_dom_sf, Homeobox-like_sf, Homeobox_dom, TF_octamer	FALSE	FALSE
19	42091552	42091591	POU2F2	ENSG00000028277	ENST00000526816	ENSE00002176812	42089790	42091591	14	2	-1						IPR017970, IPR013847, IPR010982, IPR009057, IPR001356, IPR000972	Homeobox_CS, POU, Lambda_DNA-bd_dom_sf, Homeobox-like_sf, Homeobox_dom, TF_octamer	FALSE	FALSE
19	42117250	42117432	POU2F2	ENSG00000028277	ENST00000526831	ENSE00002190414	42117250	42117432	1	0	0						IPR017970, IPR013847, IPR010982, IPR009057, IPR001356, IPR000972	Homeobox_CS, POU, Lambda_DNA-bd_dom_sf, Homeobox-like_sf, Homeobox_dom, TF_octamer	FALSE	FALSE
19	42116709	42117005	POU2F2	ENSG00000028277	ENST00000526831	ENSE00002193790	42116709	42117005	2	0	0	TRUE					IPR013847, IPR010982, IPR000972	POU, Lambda_DNA-bd_dom_sf, TF_octamer	FALSE	FALSE
19	42095809	42095929	POU2F2	ENSG00000028277	ENST00000526831	ENSE00002181102	42095809	42095929	6	0	1						IPR013847, IPR010982, IPR000972	POU, Lambda_DNA-bd_dom_sf, TF_octamer	FALSE	FALSE
19	42132384	42132391	POU2F2	ENSG00000028277	ENST00000528894	ENSE00003527003	42132384	42132391	1	2	1						IPR013847, IPR010982, IPR001387, IPR000972	POU, Lambda_DNA-bd_dom_sf, Cro/C1-type_HTH, TF_octamer	FALSE	FALSE
19	42132384	42132411	POU2F2	ENSG00000028277	ENST00000529067	ENSE00002163536	42132384	42132465	1	-1	1						IPR017970, IPR013847, IPR010982, IPR009057, IPR001356, IPR000972	Homeobox_CS, POU, Lambda_DNA-bd_dom_sf, Homeobox-like_sf, Homeobox_dom, TF_octamer	FALSE	FALSE
19	42092082	42092134	POU2F2	ENSG00000028277	ENST00000529067	ENSE00002158097	42092069	42092134	13	1	-1						IPR017970, IPR013847, IPR010982, IPR009057, IPR001356, IPR000972	Homeobox_CS, POU, Lambda_DNA-bd_dom_sf, Homeobox-like_sf, Homeobox_dom, TF_octamer	FALSE	FALSE
19			POU2F2	ENSG00000028277	ENST00000529067	ENSE00002151271	42090205	42091591	14	-1	-1						IPR017970, IPR013847, IPR010982, IPR009057, IPR001356, IPR000972	Homeobox_CS, POU, Lambda_DNA-bd_dom_sf, Homeobox-like_sf, Homeobox_dom, TF_octamer	FALSE	FALSE
19	42132384	42132411	POU2F2	ENSG00000028277	ENST00000529952	ENSE00002185222	42132384	42132473	1	-1	1						IPR017970, IPR013847, IPR010982, IPR009057, IPR001356, IPR000972	Homeobox_CS, POU, Lambda_DNA-bd_dom_sf, Homeobox-like_sf, Homeobox_dom, TF_octamer	FALSE	FALSE
19	42092065	42092270	POU2F2	ENSG00000028277	ENST00000529952	ENSE00002177919	42091815	42092270	13	1	-1						IPR017970, IPR013847, IPR010982, IPR009057, IPR001356, IPR000972	Homeobox_CS, POU, Lambda_DNA-bd_dom_sf, Homeobox-like_sf, Homeobox_dom, TF_octamer	FALSE	FALSE
19	42132384	42132411	POU2F2	ENSG00000028277	ENST00000560398	ENSE00002172067	42132384	42132419	1	-1	1						IPR017970, IPR013847, IPR010982, IPR009057, IPR001356, IPR000972	Homeobox_CS, POU, Lambda_DNA-bd_dom_sf, Homeobox-like_sf, Homeobox_dom, TF_octamer	FALSE	FALSE
19	42091552	42091591	POU2F2	ENSG00000028277	ENST00000560398	ENSE00002544194	42091230	42091591	14	2	-1						IPR017970, IPR013847, IPR010982, IPR009057, IPR001356, IPR000972	Homeobox_CS, POU, Lambda_DNA-bd_dom_sf, Homeobox-like_sf, Homeobox_dom, TF_octamer	FALSE	FALSE
19	42091552	42091591	POU2F2	ENSG00000028277	ENST00000560558	ENSE00002182880	42089553	42091591	13	2	-1						IPR017970, IPR013847, IPR010982, IPR009057, IPR001356, IPR000972	Homeobox_CS, POU, Lambda_DNA-bd_dom_sf, Homeobox-like_sf, Homeobox_dom, TF_octamer	FALSE	FALSE
19	42132384	42132399	POU2F2	ENSG00000028277	ENST00000560804	ENSE00003671897	42132384	42132399	1	0	1						IPR017970, IPR013847, IPR010982, IPR009057, IPR001356, IPR000972	Homeobox_CS, POU, Lambda_DNA-bd_dom_sf, Homeobox-like_sf, Homeobox_dom, TF_octamer	FALSE	FALSE
19	42091490	42091940	POU2F2	ENSG00000028277	ENST00000560804	ENSE00002539211	42091078	42091940	14	2	-1						IPR017970, IPR013847, IPR010982, IPR009057, IPR001356, IPR000972	Homeobox_CS, POU, Lambda_DNA-bd_dom_sf, Homeobox-like_sf, Homeobox_dom, TF_octamer	FALSE	FALSE
19	42095545	42095611	POU2F2	ENSG00000028277	ENST00000598842	ENSE00003170391	42095545	42095611	1	2	0						IPR017970, IPR013847, IPR009057	Homeobox_CS, POU, Homeobox-like_sf	FALSE	FALSE
19	42093767	42093895	POU2F2	ENSG00000028277	ENST00000598842	ENSE00003151547	42093467	42093895	3	0	-1						IPR017970, IPR013847, IPR009057	Homeobox_CS, POU, Homeobox-like_sf	FALSE	FALSE
19	42132384	42132396	POU2F2	ENSG00000028277	ENST00000625670	ENSE00003775412	42132384	42132428	1	-1	1
19	42110706	42110756	POU2F2	ENSG00000028277	ENST00000625670	ENSE00003769946	42110706	42110756	6	0	0
19	5978061	5978082	RANBP3	ENSG00000031823	ENST00000034275	ENSE00002787098	5978061	5978086	1	-1	1						IPR011993	PH-like_dom_sf	FALSE	FALSE
19	5957918	5957973	RANBP3	ENSG00000031823	ENST00000034275	ENSE00003682316	5957918	5957973	2	1	0						IPR011993	PH-like_dom_sf	FALSE	FALSE
19	5941799	5941835	RANBP3	ENSG00000031823	ENST00000034275	ENSE00003584823	5941799	5941835	3	0	1						IPR011993	PH-like_dom_sf	FALSE	FALSE
19	5941621	5941707	RANBP3	ENSG00000031823	ENST00000034275	ENSE00003519295	5941621	5941707	4	1	1		TRUE				IPR011993	PH-like_dom_sf	FALSE	FALSE
19	5933414	5933479	RANBP3	ENSG00000031823	ENST00000034275	ENSE00003623126	5933414	5933479	5	1	1		TRUE				IPR011993	PH-like_dom_sf	FALSE	FALSE
19	5932452	5932544	RANBP3	ENSG00000031823	ENST00000034275	ENSE00003656482	5932452	5932544	6	1	1		TRUE				IPR011993	PH-like_dom_sf	FALSE	FALSE
19	5931404	5931531	RANBP3	ENSG00000031823	ENST00000034275	ENSE00003508277	5931404	5931531	7	1	0						IPR011993	PH-like_dom_sf	FALSE	FALSE
19	5927968	5928087	RANBP3	ENSG00000031823	ENST00000034275	ENSE00003659808	5927968	5928087	8	0	0	TRUE					IPR011993	PH-like_dom_sf	FALSE	FALSE
19	5925634	5925737	RANBP3	ENSG00000031823	ENST00000034275	ENSE00003671258	5925634	5925737	9	0	2						IPR011993	PH-like_dom_sf	FALSE	FALSE
19	5924827	5924905	RANBP3	ENSG00000031823	ENST00000034275	ENSE00003788508	5924827	5924905	10	2	0						IPR011993	PH-like_dom_sf	FALSE	FALSE
19	5923812	5923914	RANBP3	ENSG00000031823	ENST00000034275	ENSE00003622154	5923812	5923914	11	0	1						IPR011993	PH-like_dom_sf	FALSE	FALSE
19	5923194	5923303	RANBP3	ENSG00000031823	ENST00000034275	ENSE00003785035	5923194	5923303	12	1	0						IPR011993	PH-like_dom_sf	FALSE	FALSE
19	5921201	5921321	RANBP3	ENSG00000031823	ENST00000034275	ENSE00003760323	5921201	5921321	13	0	1						IPR011993	PH-like_dom_sf	FALSE	FALSE
19	5918496	5918638	RANBP3	ENSG00000031823	ENST00000034275	ENSE00003508562	5918496	5918638	14	1	0						IPR011993	PH-like_dom_sf	FALSE	FALSE
19	5917794	5917980	RANBP3	ENSG00000031823	ENST00000034275	ENSE00003662405	5917794	5917980	15	0	1						IPR011993	PH-like_dom_sf	FALSE	FALSE
19	5917610	5917653	RANBP3	ENSG00000031823	ENST00000034275	ENSE00002918362	5917352	5917653	16	1	-1						IPR011993	PH-like_dom_sf	FALSE	FALSE
19	5978061	5978082	RANBP3	ENSG00000031823	ENST00000340578	ENSE00003673037	5978061	5978140	1	-1	1						IPR011993	PH-like_dom_sf	FALSE	FALSE
19	5951393	5951596	RANBP3	ENSG00000031823	ENST00000340578	ENSE00003480158	5951393	5951596	3	0	0						IPR011993	PH-like_dom_sf	FALSE	FALSE
19	5917610	5917653	RANBP3	ENSG00000031823	ENST00000340578	ENSE00001370280	5916139	5917653	17	1	-1						IPR011993	PH-like_dom_sf	FALSE	FALSE
19	5978061	5978082	RANBP3	ENSG00000031823	ENST00000439268	ENSE00002861760	5978061	5978108	1	-1	1						IPR011993	PH-like_dom_sf	FALSE	FALSE
19	5931419	5931531	RANBP3	ENSG00000031823	ENST00000439268	ENSE00003591197	5931419	5931531	8	1	0						IPR011993	PH-like_dom_sf	FALSE	FALSE
19			RANBP3	ENSG00000031823	ENST00000587479	ENSE00002914580	5978061	5978142	1	-1	-1						IPR011993	PH-like_dom_sf	FALSE	FALSE
19	5917640	5917653	RANBP3	ENSG00000031823	ENST00000587479	ENSE00002914838	5917640	5917653	5	1	0						IPR011993	PH-like_dom_sf	FALSE	FALSE
19	5978061	5978082	RANBP3	ENSG00000031823	ENST00000591092	ENSE00003628804	5978061	5978093	1	-1	1						IPR011993	PH-like_dom_sf	FALSE	FALSE
19	5917610	5917653	RANBP3	ENSG00000031823	ENST00000591092	ENSE00002839852	5917323	5917653	16	1	-1						IPR011993	PH-like_dom_sf	FALSE	FALSE
19			RANBP3	ENSG00000031823	ENST00000592621	ENSE00002776348	5978061	5978079	1	-1	-1				TRUE
19			RANBP3	ENSG00000031823	ENST00000592621	ENSE00003519001	5941799	5941835	2	-1	-1				TRUE
19			RANBP3	ENSG00000031823	ENST00000592621	ENSE00003685643	5941621	5941707	3	-1	-1				TRUE
19			RANBP3	ENSG00000031823	ENST00000592621	ENSE00003540606	5933414	5933479	4	-1	-1				TRUE
19			RANBP3	ENSG00000031823	ENST00000592621	ENSE00003581780	5932452	5932544	5	-1	-1				TRUE
19			RANBP3	ENSG00000031823	ENST00000592621	ENSE00003487802	5927968	5928087	6	-1	-1				TRUE
19	5925634	5925707	RANBP3	ENSG00000031823	ENST00000592621	ENSE00003511618	5925634	5925737	7	-1	2
19			PNPLA6	ENSG00000032444	ENST00000221249	ENSE00003148218	7534004	7534239	1	-1	-1						IPR018490, IPR016035, IPR014710, IPR002641, IPR001423	cNMP-bd-like, Acyl_Trfase/lysoPLipase, RmlC-like_jellyroll, PNPLA_dom, LysoPLipase_patatin_CS	FALSE	FALSE
19			PNPLA6	ENSG00000032444	ENST00000221249	ENSE00003492554	7534750	7534902	2	-1	-1				TRUE		IPR018490, IPR016035, IPR014710, IPR002641, IPR001423	cNMP-bd-like, Acyl_Trfase/lysoPLipase, RmlC-like_jellyroll, PNPLA_dom, LysoPLipase_patatin_CS	FALSE	FALSE
19	7535551	7535577	PNPLA6	ENSG00000032444	ENST00000221249	ENSE00003481814	7535509	7535577	3	-1	0						IPR018490, IPR016035, IPR014710, IPR002641, IPR001423	cNMP-bd-like, Acyl_Trfase/lysoPLipase, RmlC-like_jellyroll, PNPLA_dom, LysoPLipase_patatin_CS	FALSE	FALSE
19	7535933	7536020	PNPLA6	ENSG00000032444	ENST00000221249	ENSE00003785656	7535933	7536020	4	0	1						IPR018490, IPR016035, IPR014710, IPR002641, IPR001423	cNMP-bd-like, Acyl_Trfase/lysoPLipase, RmlC-like_jellyroll, PNPLA_dom, LysoPLipase_patatin_CS	FALSE	FALSE
19	7536191	7536273	PNPLA6	ENSG00000032444	ENST00000221249	ENSE00003511730	7536191	7536273	5	1	0						IPR018490, IPR016035, IPR014710, IPR002641, IPR001423	cNMP-bd-like, Acyl_Trfase/lysoPLipase, RmlC-like_jellyroll, PNPLA_dom, LysoPLipase_patatin_CS	FALSE	FALSE
19	7536449	7536546	PNPLA6	ENSG00000032444	ENST00000221249	ENSE00003649724	7536449	7536546	6	0	2						IPR018490, IPR016035, IPR014710, IPR002641, IPR001423	cNMP-bd-like, Acyl_Trfase/lysoPLipase, RmlC-like_jellyroll, PNPLA_dom, LysoPLipase_patatin_CS	FALSE	FALSE
19	7539918	7540058	PNPLA6	ENSG00000032444	ENST00000221249	ENSE00003538724	7539918	7540058	7	2	2			TRUE			IPR018490, IPR016035, IPR014710, IPR002641, IPR001423	cNMP-bd-like, Acyl_Trfase/lysoPLipase, RmlC-like_jellyroll, PNPLA_dom, LysoPLipase_patatin_CS	FALSE	FALSE
19	7540149	7540308	PNPLA6	ENSG00000032444	ENST00000221249	ENSE00003632017	7540149	7540308	8	2	0						IPR018490, IPR016035, IPR014710, IPR002641, IPR001423	cNMP-bd-like, Acyl_Trfase/lysoPLipase, RmlC-like_jellyroll, PNPLA_dom, LysoPLipase_patatin_CS	FALSE	FALSE
19	7540630	7540710	PNPLA6	ENSG00000032444	ENST00000221249	ENSE00001202485	7540630	7540710	9	0	0	TRUE					IPR018490, IPR016035, IPR014710, IPR002641, IPR001423	cNMP-bd-like, Acyl_Trfase/lysoPLipase, RmlC-like_jellyroll, PNPLA_dom, LysoPLipase_patatin_CS	FALSE	FALSE
19	7540923	7541051	PNPLA6	ENSG00000032444	ENST00000221249	ENSE00001053278	7540923	7541051	10	0	0	TRUE					IPR018490, IPR016035, IPR014710, IPR002641, IPR001423	cNMP-bd-like, Acyl_Trfase/lysoPLipase, RmlC-like_jellyroll, PNPLA_dom, LysoPLipase_patatin_CS	FALSE	FALSE
19	7541354	7541434	PNPLA6	ENSG00000032444	ENST00000221249	ENSE00001053293	7541354	7541434	11	0	0	TRUE					IPR018490, IPR016035, IPR014710, IPR002641, IPR001423	cNMP-bd-like, Acyl_Trfase/lysoPLipase, RmlC-like_jellyroll, PNPLA_dom, LysoPLipase_patatin_CS	FALSE	FALSE
19	7541522	7541684	PNPLA6	ENSG00000032444	ENST00000221249	ENSE00003580235	7541522	7541684	12	0	1						IPR018490, IPR016035, IPR014710, IPR002641, IPR001423	cNMP-bd-like, Acyl_Trfase/lysoPLipase, RmlC-like_jellyroll, PNPLA_dom, LysoPLipase_patatin_CS	FALSE	FALSE
19	7541984	7542067	PNPLA6	ENSG00000032444	ENST00000221249	ENSE00003649397	7541984	7542067	13	1	1		TRUE				IPR018490, IPR016035, IPR014710, IPR002641, IPR001423	cNMP-bd-like, Acyl_Trfase/lysoPLipase, RmlC-like_jellyroll, PNPLA_dom, LysoPLipase_patatin_CS	FALSE	FALSE
19	7542561	7542670	PNPLA6	ENSG00000032444	ENST00000221249	ENSE00003786849	7542561	7542670	14	1	0						IPR018490, IPR016035, IPR014710, IPR002641, IPR001423	cNMP-bd-like, Acyl_Trfase/lysoPLipase, RmlC-like_jellyroll, PNPLA_dom, LysoPLipase_patatin_CS	FALSE	FALSE
19	7542761	7542928	PNPLA6	ENSG00000032444	ENST00000221249	ENSE00003575145	7542761	7542928	15	0	0	TRUE					IPR018490, IPR016035, IPR014710, IPR002641, IPR001423	cNMP-bd-like, Acyl_Trfase/lysoPLipase, RmlC-like_jellyroll, PNPLA_dom, LysoPLipase_patatin_CS	FALSE	FALSE
19	7543007	7543084	PNPLA6	ENSG00000032444	ENST00000221249	ENSE00003504079	7543007	7543084	16	0	0	TRUE					IPR018490, IPR016035, IPR014710, IPR002641, IPR001423	cNMP-bd-like, Acyl_Trfase/lysoPLipase, RmlC-like_jellyroll, PNPLA_dom, LysoPLipase_patatin_CS	FALSE	FALSE
19	7549907	7550112	PNPLA6	ENSG00000032444	ENST00000221249	ENSE00003648465	7549907	7550112	17	0	2						IPR018490, IPR016035, IPR014710, IPR002641, IPR001423	cNMP-bd-like, Acyl_Trfase/lysoPLipase, RmlC-like_jellyroll, PNPLA_dom, LysoPLipase_patatin_CS	FALSE	FALSE
19	7550298	7550429	PNPLA6	ENSG00000032444	ENST00000221249	ENSE00003499616	7550298	7550429	18	2	2			TRUE			IPR018490, IPR016035, IPR014710, IPR002641, IPR001423	cNMP-bd-like, Acyl_Trfase/lysoPLipase, RmlC-like_jellyroll, PNPLA_dom, LysoPLipase_patatin_CS	FALSE	FALSE
19	7550517	7550640	PNPLA6	ENSG00000032444	ENST00000221249	ENSE00003580464	7550517	7550640	19	2	0						IPR018490, IPR016035, IPR014710, IPR002641, IPR001423	cNMP-bd-like, Acyl_Trfase/lysoPLipase, RmlC-like_jellyroll, PNPLA_dom, LysoPLipase_patatin_CS	FALSE	FALSE
19	7550994	7551107	PNPLA6	ENSG00000032444	ENST00000221249	ENSE00001053254	7550994	7551107	20	0	0	TRUE					IPR018490, IPR016035, IPR014710, IPR002641, IPR001423	cNMP-bd-like, Acyl_Trfase/lysoPLipase, RmlC-like_jellyroll, PNPLA_dom, LysoPLipase_patatin_CS	FALSE	FALSE
19	7551362	7551437	PNPLA6	ENSG00000032444	ENST00000221249	ENSE00003579630	7551362	7551437	21	0	1						IPR018490, IPR016035, IPR014710, IPR002641, IPR001423	cNMP-bd-like, Acyl_Trfase/lysoPLipase, RmlC-like_jellyroll, PNPLA_dom, LysoPLipase_patatin_CS	FALSE	FALSE
19	7553872	7554015	PNPLA6	ENSG00000032444	ENST00000221249	ENSE00001053270	7553872	7554015	22	1	1		TRUE				IPR018490, IPR016035, IPR014710, IPR002641, IPR001423	cNMP-bd-like, Acyl_Trfase/lysoPLipase, RmlC-like_jellyroll, PNPLA_dom, LysoPLipase_patatin_CS	FALSE	FALSE
19	7554209	7554272	PNPLA6	ENSG00000032444	ENST00000221249	ENSE00001053276	7554209	7554272	23	1	2						IPR018490, IPR016035, IPR014710, IPR002641, IPR001423	cNMP-bd-like, Acyl_Trfase/lysoPLipase, RmlC-like_jellyroll, PNPLA_dom, LysoPLipase_patatin_CS	FALSE	FALSE
19	7554555	7554723	PNPLA6	ENSG00000032444	ENST00000221249	ENSE00001053262	7554555	7554723	24	2	0						IPR018490, IPR016035, IPR014710, IPR002641, IPR001423	cNMP-bd-like, Acyl_Trfase/lysoPLipase, RmlC-like_jellyroll, PNPLA_dom, LysoPLipase_patatin_CS	FALSE	FALSE
19	7554893	7555075	PNPLA6	ENSG00000032444	ENST00000221249	ENSE00001053321	7554893	7555075	25	0	0	TRUE					IPR018490, IPR016035, IPR014710, IPR002641, IPR001423	cNMP-bd-like, Acyl_Trfase/lysoPLipase, RmlC-like_jellyroll, PNPLA_dom, LysoPLipase_patatin_CS	FALSE	FALSE
19	7555249	7555367	PNPLA6	ENSG00000032444	ENST00000221249	ENSE00001116217	7555249	7555367	26	0	2						IPR018490, IPR016035, IPR014710, IPR002641, IPR001423	cNMP-bd-like, Acyl_Trfase/lysoPLipase, RmlC-like_jellyroll, PNPLA_dom, LysoPLipase_patatin_CS	FALSE	FALSE
19	7555607	7555763	PNPLA6	ENSG00000032444	ENST00000221249	ENSE00001053260	7555607	7555763	27	2	0						IPR018490, IPR016035, IPR014710, IPR002641, IPR001423	cNMP-bd-like, Acyl_Trfase/lysoPLipase, RmlC-like_jellyroll, PNPLA_dom, LysoPLipase_patatin_CS	FALSE	FALSE
19	7556453	7556569	PNPLA6	ENSG00000032444	ENST00000221249	ENSE00001053282	7556453	7556569	28	0	0	TRUE					IPR018490, IPR016035, IPR014710, IPR002641, IPR001423	cNMP-bd-like, Acyl_Trfase/lysoPLipase, RmlC-like_jellyroll, PNPLA_dom, LysoPLipase_patatin_CS	FALSE	FALSE
19	7556655	7556724	PNPLA6	ENSG00000032444	ENST00000221249	ENSE00001053317	7556655	7556724	29	0	1						IPR018490, IPR016035, IPR014710, IPR002641, IPR001423	cNMP-bd-like, Acyl_Trfase/lysoPLipase, RmlC-like_jellyroll, PNPLA_dom, LysoPLipase_patatin_CS	FALSE	FALSE
19	7557168	7557284	PNPLA6	ENSG00000032444	ENST00000221249	ENSE00001720511	7557168	7557284	30	1	1		TRUE				IPR018490, IPR016035, IPR014710, IPR002641, IPR001423	cNMP-bd-like, Acyl_Trfase/lysoPLipase, RmlC-like_jellyroll, PNPLA_dom, LysoPLipase_patatin_CS	FALSE	FALSE
19	7558850	7559151	PNPLA6	ENSG00000032444	ENST00000221249	ENSE00001053288	7558850	7559151	31	1	0						IPR018490, IPR016035, IPR014710, IPR002641, IPR001423	cNMP-bd-like, Acyl_Trfase/lysoPLipase, RmlC-like_jellyroll, PNPLA_dom, LysoPLipase_patatin_CS	FALSE	FALSE
19	7560648	7560764	PNPLA6	ENSG00000032444	ENST00000221249	ENSE00000671211	7560648	7560764	32	0	0	TRUE					IPR018490, IPR016035, IPR014710, IPR002641, IPR001423	cNMP-bd-like, Acyl_Trfase/lysoPLipase, RmlC-like_jellyroll, PNPLA_dom, LysoPLipase_patatin_CS	FALSE	FALSE
19	7561014	7561110	PNPLA6	ENSG00000032444	ENST00000221249	ENSE00003498704	7561014	7561110	33	0	1						IPR018490, IPR016035, IPR014710, IPR002641, IPR001423	cNMP-bd-like, Acyl_Trfase/lysoPLipase, RmlC-like_jellyroll, PNPLA_dom, LysoPLipase_patatin_CS	FALSE	FALSE
19	7561208	7561317	PNPLA6	ENSG00000032444	ENST00000221249	ENSE00003512478	7561208	7561317	34	1	0						IPR018490, IPR016035, IPR014710, IPR002641, IPR001423	cNMP-bd-like, Acyl_Trfase/lysoPLipase, RmlC-like_jellyroll, PNPLA_dom, LysoPLipase_patatin_CS	FALSE	FALSE
19	7561488	7561562	PNPLA6	ENSG00000032444	ENST00000221249	ENSE00003541241	7561488	7561764	35	0	-1						IPR018490, IPR016035, IPR014710, IPR002641, IPR001423	cNMP-bd-like, Acyl_Trfase/lysoPLipase, RmlC-like_jellyroll, PNPLA_dom, LysoPLipase_patatin_CS	FALSE	FALSE
19	7535789	7536020	PNPLA6	ENSG00000032444	ENST00000414982	ENSE00001691360	7535789	7536020	3	0	1						IPR018490, IPR016035, IPR014710, IPR002641, IPR001423	cNMP-bd-like, Acyl_Trfase/lysoPLipase, RmlC-like_jellyroll, PNPLA_dom, LysoPLipase_patatin_CS	FALSE	FALSE
19	7561488	7561562	PNPLA6	ENSG00000032444	ENST00000414982	ENSE00003112766	7561488	7561761	34	0	-1						IPR018490, IPR016035, IPR014710, IPR002641, IPR001423	cNMP-bd-like, Acyl_Trfase/lysoPLipase, RmlC-like_jellyroll, PNPLA_dom, LysoPLipase_patatin_CS	FALSE	FALSE
19			PNPLA6	ENSG00000032444	ENST00000450331	ENSE00002226100	7535127	7535202	2	-1	-1						IPR018490, IPR016035, IPR014710, IPR002641, IPR001423	cNMP-bd-like, Acyl_Trfase/lysoPLipase, RmlC-like_jellyroll, PNPLA_dom, LysoPLipase_patatin_CS	FALSE	FALSE
19			PNPLA6	ENSG00000032444	ENST00000545201	ENSE00002270774	7534242	7534446	1	-1	-1						IPR018490, IPR016035, IPR014710, IPR002641, IPR001423	cNMP-bd-like, Acyl_Trfase/lysoPLipase, RmlC-like_jellyroll, PNPLA_dom, LysoPLipase_patatin_CS	FALSE	FALSE
19	7553875	7554015	PNPLA6	ENSG00000032444	ENST00000545201	ENSE00003623568	7553875	7554015	21	1	1						IPR018490, IPR016035, IPR014710, IPR002641, IPR001423	cNMP-bd-like, Acyl_Trfase/lysoPLipase, RmlC-like_jellyroll, PNPLA_dom, LysoPLipase_patatin_CS	FALSE	FALSE
19			PNPLA6	ENSG00000032444	ENST00000593924	ENSE00003020026	7535025	7535213	1	-1	-1
19	7539918	7539974	PNPLA6	ENSG00000032444	ENST00000593924	ENSE00003070083	7539918	7539974	6	2	2
19			PNPLA6	ENSG00000032444	ENST00000596515	ENSE00002981255	7534517	7534902	1	-1	-1
19	7535789	7536020	PNPLA6	ENSG00000032444	ENST00000600737	ENSE00003042815	7535717	7536020	1	-1	1						IPR018490, IPR016035, IPR014710, IPR002641, IPR001423	cNMP-bd-like, Acyl_Trfase/lysoPLipase, RmlC-like_jellyroll, PNPLA_dom, LysoPLipase_patatin_CS	FALSE	FALSE
19			PNPLA6	ENSG00000032444	ENST00000600942	ENSE00002984763	7534947	7535005	1	-1	-1
19	7540149	7540172	PNPLA6	ENSG00000032444	ENST00000600942	ENSE00003142675	7540149	7540172	7	2	2
19			PNPLA6	ENSG00000032444	ENST00000601001	ENSE00003020232	7534199	7534239	1	-1	-1
19			PNPLA6	ENSG00000032444	ENST00000601001	ENSE00003061530	7535127	7535213	3	-1	-1
19	7540149	7540254	PNPLA6	ENSG00000032444	ENST00000601001	ENSE00003160501	7540149	7540254	9	2	0
19			PNPLA6	ENSG00000032444	ENST00000601668	ENSE00003079073	7534153	7534239	1	-1	-1
19			PNPLA6	ENSG00000032444	ENST00000601668	ENSE00003564112	7534379	7534446	2	-1	-1
19	7539918	7540024	PNPLA6	ENSG00000032444	ENST00000601668	ENSE00003140055	7539918	7540024	8	2	1
19	7555261	7555367	PNPLA6	ENSG00000032444	ENST00000646984	ENSE00003818914	7555261	7555367	1	0	2						IPR016035, IPR002641	Acyl_Trfase/lysoPLipase, PNPLA_dom	FALSE	FALSE
19	7556966	7557082	PNPLA6	ENSG00000032444	ENST00000646984	ENSE00003828488	7556966	7557082	5	1	1						IPR016035, IPR002641	Acyl_Trfase/lysoPLipase, PNPLA_dom	FALSE	FALSE
19	7558850	7558953	PNPLA6	ENSG00000032444	ENST00000646984	ENSE00003822069	7558850	7558953	6	1	0						IPR016035, IPR002641	Acyl_Trfase/lysoPLipase, PNPLA_dom	FALSE	FALSE
19	13764589	13764720	MRI1	ENSG00000037757	ENST00000040663	ENSE00003525261	13764522	13764720	1	-1	0						IPR042529, IPR037171, IPR027363, IPR011559, IPR005251	IF_2B-like_C, NagB/RpiA_transferase-like, M1Pi_N, Initiation_fac_2B_a/b/d, IF-M1Pi	FALSE	FALSE
19	13764871	13765109	MRI1	ENSG00000037757	ENST00000040663	ENSE00003504415	13764871	13765109	2	0	2						IPR042529, IPR037171, IPR027363, IPR011559	IF_2B-like_C, NagB/RpiA_transferase-like, M1Pi_N, Initiation_fac_2B_a/b/d	FALSE	FALSE
19	13765954	13766129	MRI1	ENSG00000037757	ENST00000040663	ENSE00003592798	13765954	13766129	3	2	1						IPR042529, IPR037171, IPR027363, IPR011559, IPR005251	IF_2B-like_C, NagB/RpiA_transferase-like, M1Pi_N, Initiation_fac_2B_a/b/d, IF-M1Pi	FALSE	FALSE
19	13768561	13768737	MRI1	ENSG00000037757	ENST00000040663	ENSE00000836495	13768561	13768737	4	1	1		TRUE				IPR042529, IPR037171, IPR027363, IPR011559, IPR005251	IF_2B-like_C, NagB/RpiA_transferase-like, M1Pi_N, Initiation_fac_2B_a/b/d, IF-M1Pi	FALSE	FALSE
19	13768824	13769048	MRI1	ENSG00000037757	ENST00000040663	ENSE00000836496	13768824	13769048	5	1	1		TRUE				IPR042529, IPR037171, IPR027363, IPR011559	IF_2B-like_C, NagB/RpiA_transferase-like, M1Pi_N, Initiation_fac_2B_a/b/d	FALSE	FALSE
19	13772121	13772281	MRI1	ENSG00000037757	ENST00000040663	ENSE00001415106	13772121	13774282	6	1	-1						IPR042529, IPR037171, IPR027363, IPR011559	IF_2B-like_C, NagB/RpiA_transferase-like, M1Pi_N, Initiation_fac_2B_a/b/d	FALSE	FALSE
19	13764589	13764720	MRI1	ENSG00000037757	ENST00000319545	ENSE00003688677	13764532	13764720	1	-1	0						IPR042529, IPR037171, IPR027363, IPR011559	IF_2B-like_C, NagB/RpiA_transferase-like, M1Pi_N, Initiation_fac_2B_a/b/d	FALSE	FALSE
19	13768359	13768447	MRI1	ENSG00000037757	ENST00000319545	ENSE00001240239	13768359	13768447	3	2	1						IPR042529, IPR037171, IPR027363, IPR011559	IF_2B-like_C, NagB/RpiA_transferase-like, M1Pi_N, Initiation_fac_2B_a/b/d	FALSE	FALSE
19	13768615	13768737	MRI1	ENSG00000037757	ENST00000319545	ENSE00001240234	13768615	13768737	4	1	1						IPR042529, IPR037171, IPR027363, IPR011559	IF_2B-like_C, NagB/RpiA_transferase-like, M1Pi_N, Initiation_fac_2B_a/b/d	FALSE	FALSE
19			PNKP	ENSG00000039650	ENST00000322344	ENSE00003088126	49867469	49867576	1	-1	-1						IPR041388, IPR036412, IPR027417, IPR023214, IPR013954, IPR008984, IPR006551, IPR006550	FHA_2, HAD-like_sf, P-loop_NTPase, HAD_sf, PNK3P, SMAD_FHA_dom_sf, Polynucleotide_phosphatase, PNKP	FALSE	FALSE
19	49867054	49867204	PNKP	ENSG00000039650	ENST00000322344	ENSE00003661218	49867054	49867217	2	-1	1						IPR041388, IPR036412, IPR027417, IPR023214, IPR013954, IPR008984, IPR006551, IPR006550	FHA_2, HAD-like_sf, P-loop_NTPase, HAD_sf, PNK3P, SMAD_FHA_dom_sf, Polynucleotide_phosphatase, PNKP	FALSE	FALSE
19	49866399	49866445	PNKP	ENSG00000039650	ENST00000322344	ENSE00003601109	49866399	49866445	3	1	0						IPR041388, IPR036412, IPR027417, IPR023214, IPR013954, IPR008984, IPR006551, IPR006550	FHA_2, HAD-like_sf, P-loop_NTPase, HAD_sf, PNK3P, SMAD_FHA_dom_sf, Polynucleotide_phosphatase, PNKP	FALSE	FALSE
19	49865127	49865426	PNKP	ENSG00000039650	ENST00000322344	ENSE00003558663	49865127	49865426	4	0	0	TRUE					IPR041388, IPR036412, IPR027417, IPR023214, IPR013954, IPR008984, IPR006551, IPR006550	FHA_2, HAD-like_sf, P-loop_NTPase, HAD_sf, PNK3P, SMAD_FHA_dom_sf, Polynucleotide_phosphatase, PNKP	FALSE	FALSE
19	49864324	49864403	PNKP	ENSG00000039650	ENST00000322344	ENSE00003629452	49864324	49864403	5	0	2						IPR041388, IPR036412, IPR027417, IPR023214, IPR013954, IPR008984, IPR006551, IPR006550	FHA_2, HAD-like_sf, P-loop_NTPase, HAD_sf, PNK3P, SMAD_FHA_dom_sf, Polynucleotide_phosphatase, PNKP	FALSE	FALSE
19	49864179	49864236	PNKP	ENSG00000039650	ENST00000322344	ENSE00003487512	49864179	49864236	6	2	0						IPR041388, IPR036412, IPR027417, IPR023214, IPR013954, IPR008984, IPR006551, IPR006550	FHA_2, HAD-like_sf, P-loop_NTPase, HAD_sf, PNK3P, SMAD_FHA_dom_sf, Polynucleotide_phosphatase, PNKP	FALSE	FALSE
19	49863964	49864071	PNKP	ENSG00000039650	ENST00000322344	ENSE00003498896	49863964	49864071	7	0	0	TRUE					IPR041388, IPR036412, IPR027417, IPR023214, IPR013954, IPR008984, IPR006551, IPR006550	FHA_2, HAD-like_sf, P-loop_NTPase, HAD_sf, PNK3P, SMAD_FHA_dom_sf, Polynucleotide_phosphatase, PNKP	FALSE	FALSE
19	49863689	49863760	PNKP	ENSG00000039650	ENST00000322344	ENSE00003556723	49863689	49863760	8	0	0	TRUE					IPR041388, IPR036412, IPR027417, IPR023214, IPR013954, IPR008984, IPR006551, IPR006550	FHA_2, HAD-like_sf, P-loop_NTPase, HAD_sf, PNK3P, SMAD_FHA_dom_sf, Polynucleotide_phosphatase, PNKP	FALSE	FALSE
19	49862690	49862738	PNKP	ENSG00000039650	ENST00000322344	ENSE00003523387	49862690	49862738	9	0	1						IPR041388, IPR036412, IPR027417, IPR023214, IPR013954, IPR008984, IPR006551, IPR006550	FHA_2, HAD-like_sf, P-loop_NTPase, HAD_sf, PNK3P, SMAD_FHA_dom_sf, Polynucleotide_phosphatase, PNKP	FALSE	FALSE
19	49862538	49862608	PNKP	ENSG00000039650	ENST00000322344	ENSE00003600378	49862538	49862608	10	1	0						IPR041388, IPR036412, IPR027417, IPR023214, IPR013954, IPR008984, IPR006551, IPR006550	FHA_2, HAD-like_sf, P-loop_NTPase, HAD_sf, PNK3P, SMAD_FHA_dom_sf, Polynucleotide_phosphatase, PNKP	FALSE	FALSE
19	49862371	49862463	PNKP	ENSG00000039650	ENST00000322344	ENSE00003578285	49862371	49862463	11	0	0	TRUE					IPR041388, IPR036412, IPR027417, IPR023214, IPR013954, IPR008984, IPR006551, IPR006550	FHA_2, HAD-like_sf, P-loop_NTPase, HAD_sf, PNK3P, SMAD_FHA_dom_sf, Polynucleotide_phosphatase, PNKP	FALSE	FALSE
19	49862185	49862281	PNKP	ENSG00000039650	ENST00000322344	ENSE00003587695	49862185	49862281	12	0	1						IPR041388, IPR036412, IPR027417, IPR023214, IPR013954, IPR008984, IPR006551, IPR006550	FHA_2, HAD-like_sf, P-loop_NTPase, HAD_sf, PNK3P, SMAD_FHA_dom_sf, Polynucleotide_phosphatase, PNKP	FALSE	FALSE
19	49862044	49862105	PNKP	ENSG00000039650	ENST00000322344	ENSE00003528547	49862044	49862105	13	1	0						IPR041388, IPR036412, IPR027417, IPR023214, IPR013954, IPR008984, IPR006551, IPR006550	FHA_2, HAD-like_sf, P-loop_NTPase, HAD_sf, PNK3P, SMAD_FHA_dom_sf, Polynucleotide_phosphatase, PNKP	FALSE	FALSE
19	49861772	49861881	PNKP	ENSG00000039650	ENST00000322344	ENSE00003674200	49861772	49861881	14	0	2						IPR041388, IPR036412, IPR027417, IPR023214, IPR013954, IPR008984, IPR006551, IPR006550	FHA_2, HAD-like_sf, P-loop_NTPase, HAD_sf, PNK3P, SMAD_FHA_dom_sf, Polynucleotide_phosphatase, PNKP	FALSE	FALSE
19	49861608	49861695	PNKP	ENSG00000039650	ENST00000322344	ENSE00003676144	49861608	49861695	15	2	0						IPR041388, IPR036412, IPR027417, IPR023214, IPR013954, IPR008984, IPR006551, IPR006550	FHA_2, HAD-like_sf, P-loop_NTPase, HAD_sf, PNK3P, SMAD_FHA_dom_sf, Polynucleotide_phosphatase, PNKP	FALSE	FALSE
19	49861449	49861510	PNKP	ENSG00000039650	ENST00000322344	ENSE00003482998	49861449	49861510	16	0	2						IPR041388, IPR036412, IPR027417, IPR023214, IPR013954, IPR008984, IPR006551, IPR006550	FHA_2, HAD-like_sf, P-loop_NTPase, HAD_sf, PNK3P, SMAD_FHA_dom_sf, Polynucleotide_phosphatase, PNKP	FALSE	FALSE
19	49861248	49861365	PNKP	ENSG00000039650	ENST00000322344	ENSE00003538619	49861204	49861365	17	2	-1						IPR041388, IPR036412, IPR027417, IPR023214, IPR013954, IPR008984, IPR006551, IPR006550	FHA_2, HAD-like_sf, P-loop_NTPase, HAD_sf, PNK3P, SMAD_FHA_dom_sf, Polynucleotide_phosphatase, PNKP	FALSE	FALSE
19	49867054	49867204	PNKP	ENSG00000039650	ENST00000596014	ENSE00003041062	49867054	49867286	1	-1	1						IPR041388, IPR036412, IPR027417, IPR023214, IPR013954, IPR008984, IPR006551, IPR006550	FHA_2, HAD-like_sf, P-loop_NTPase, HAD_sf, PNK3P, SMAD_FHA_dom_sf, Polynucleotide_phosphatase, PNKP	FALSE	FALSE
19	49861248	49861365	PNKP	ENSG00000039650	ENST00000596014	ENSE00003052689	49861231	49861365	16	2	-1						IPR041388, IPR036412, IPR027417, IPR023214, IPR013954, IPR008984, IPR006551, IPR006550	FHA_2, HAD-like_sf, P-loop_NTPase, HAD_sf, PNK3P, SMAD_FHA_dom_sf, Polynucleotide_phosphatase, PNKP	FALSE	FALSE
19			PNKP	ENSG00000039650	ENST00000596726	ENSE00003762047	49867495	49867588	1	-1	-1						IPR041388	FHA_2	FALSE	FALSE
19	49864372	49864403	PNKP	ENSG00000039650	ENST00000596726	ENSE00003774873	49864372	49864403	5	0	2						IPR041388	FHA_2	FALSE	FALSE
19			PNKP	ENSG00000039650	ENST00000599543	ENSE00003017974	49867679	49867909	1	-1	-1						IPR041388, IPR036412, IPR023214, IPR013954, IPR008984, IPR006551	FHA_2, HAD-like_sf, HAD_sf, PNK3P, SMAD_FHA_dom_sf, Polynucleotide_phosphatase	FALSE	FALSE
19	49863966	49864071	PNKP	ENSG00000039650	ENST00000599543	ENSE00003764674	49863966	49864071	7	0	1						IPR041388, IPR036412, IPR023214, IPR013954, IPR008984, IPR006551	FHA_2, HAD-like_sf, HAD_sf, PNK3P, SMAD_FHA_dom_sf, Polynucleotide_phosphatase	FALSE	FALSE
19	49861248	49861365	PNKP	ENSG00000039650	ENST00000600573	ENSE00003204885	49861240	49861365	16	2	-1						IPR041388, IPR036412, IPR027417, IPR023214, IPR013954, IPR008984, IPR006551, IPR006550	FHA_2, HAD-like_sf, P-loop_NTPase, HAD_sf, PNK3P, SMAD_FHA_dom_sf, Polynucleotide_phosphatase, PNKP	FALSE	FALSE
19			PNKP	ENSG00000039650	ENST00000600910	ENSE00003135298	49867469	49867555	1	-1	-1						IPR041388, IPR036412, IPR027417, IPR023214, IPR013954, IPR008984, IPR006551, IPR006550	FHA_2, HAD-like_sf, P-loop_NTPase, HAD_sf, PNK3P, SMAD_FHA_dom_sf, Polynucleotide_phosphatase, PNKP	FALSE	FALSE
19	49861608	49861695	PNKP	ENSG00000039650	ENST00000600910	ENSE00003479139	49861608	49861695	14	0	1						IPR041388, IPR036412, IPR027417, IPR023214, IPR013954, IPR008984, IPR006551, IPR006550	FHA_2, HAD-like_sf, P-loop_NTPase, HAD_sf, PNK3P, SMAD_FHA_dom_sf, Polynucleotide_phosphatase, PNKP	FALSE	FALSE
19	49861449	49861510	PNKP	ENSG00000039650	ENST00000600910	ENSE00003561772	49861449	49861510	15	1	0						IPR041388, IPR036412, IPR027417, IPR023214, IPR013954, IPR008984, IPR006551, IPR006550	FHA_2, HAD-like_sf, P-loop_NTPase, HAD_sf, PNK3P, SMAD_FHA_dom_sf, Polynucleotide_phosphatase, PNKP	FALSE	FALSE
19	49861336	49861365	PNKP	ENSG00000039650	ENST00000600910	ENSE00003024142	49861204	49861365	16	0	-1						IPR041388, IPR036412, IPR027417, IPR023214, IPR013954, IPR008984, IPR006551, IPR006550	FHA_2, HAD-like_sf, P-loop_NTPase, HAD_sf, PNK3P, SMAD_FHA_dom_sf, Polynucleotide_phosphatase, PNKP	FALSE	FALSE
19	49867054	49867204	PNKP	ENSG00000039650	ENST00000631020	ENSE00003775281	49867054	49867258	1	-1	1						IPR041388, IPR036412, IPR027417, IPR023214, IPR013954, IPR008984	FHA_2, HAD-like_sf, P-loop_NTPase, HAD_sf, PNK3P, SMAD_FHA_dom_sf	FALSE	FALSE
19	49861248	49861365	PNKP	ENSG00000039650	ENST00000631020	ENSE00003169284	49861215	49861365	15	2	-1						IPR041388, IPR036412, IPR027417, IPR023214, IPR013954, IPR008984	FHA_2, HAD-like_sf, P-loop_NTPase, HAD_sf, PNK3P, SMAD_FHA_dom_sf	FALSE	FALSE
19	12752593	12752744	BEST2	ENSG00000039987	ENST00000042931	ENSE00001269136	12752593	12752744	1	0	2						IPR021134	Bestrophin/UPF0187	FALSE	FALSE
19	12753260	12753354	BEST2	ENSG00000039987	ENST00000042931	ENSE00000836335	12753260	12753354	2	2	1						IPR021134	Bestrophin/UPF0187	FALSE	FALSE
19	12754552	12754785	BEST2	ENSG00000039987	ENST00000042931	ENSE00000681688	12754552	12754785	3	1	1		TRUE				IPR021134	Bestrophin/UPF0187	FALSE	FALSE
19	12754877	12755031	BEST2	ENSG00000039987	ENST00000042931	ENSE00000681682	12754877	12755031	4	1	0						IPR021134	Bestrophin/UPF0187	FALSE	FALSE
19	12755379	12755456	BEST2	ENSG00000039987	ENST00000042931	ENSE00000681675	12755379	12755456	5	0	0	TRUE					IPR021134	Bestrophin/UPF0187	FALSE	FALSE
19	12755615	12755767	BEST2	ENSG00000039987	ENST00000042931	ENSE00000836336	12755615	12755767	6	0	0	TRUE					IPR021134	Bestrophin/UPF0187	FALSE	FALSE
19	12755855	12755935	BEST2	ENSG00000039987	ENST00000042931	ENSE00000836337	12755855	12755935	7	0	0	TRUE					IPR021134	Bestrophin/UPF0187	FALSE	FALSE
19	12756141	12756295	BEST2	ENSG00000039987	ENST00000042931	ENSE00000355210	12756141	12756295	8	0	2						IPR021134	Bestrophin/UPF0187	FALSE	FALSE
19	12757651	12758077	BEST2	ENSG00000039987	ENST00000042931	ENSE00000836338	12757651	12758455	9	2	-1						IPR021134	Bestrophin/UPF0187	FALSE	FALSE
19			BEST2	ENSG00000039987	ENST00000549706	ENSE00002370668	12751702	12751974	1	-1	-1				TRUE		IPR021134	Bestrophin/UPF0187	FALSE	FALSE
19	12752593	12752744	BEST2	ENSG00000039987	ENST00000549706	ENSE00002412942	12752542	12752744	2	-1	2						IPR021134	Bestrophin/UPF0187	FALSE	FALSE
19	12757651	12758077	BEST2	ENSG00000039987	ENST00000549706	ENSE00002378330	12757651	12758406	10	2	-1						IPR021134	Bestrophin/UPF0187	FALSE	FALSE
19	12755859	12755935	BEST2	ENSG00000039987	ENST00000552539	ENSE00002418374	12755859	12755935	1	1	0						IPR021134	Bestrophin/UPF0187	FALSE	FALSE
19	12756141	12756299	BEST2	ENSG00000039987	ENST00000552539	ENSE00002393542	12756141	12756706	2	0	-1						IPR021134	Bestrophin/UPF0187	FALSE	FALSE
19			BEST2	ENSG00000039987	ENST00000553030	ENSE00002350430	12751791	12751839	1	-1	-1						IPR021134	Bestrophin/UPF0187	FALSE	FALSE
19	12757651	12758077	BEST2	ENSG00000039987	ENST00000553030	ENSE00002335931	12757651	12758458	10	2	-1						IPR021134	Bestrophin/UPF0187	FALSE	FALSE
19	46850764	46850766	AP2S1	ENSG00000042753	ENST00000263270	ENSE00001048906	46850764	46850846	1	-1	0						IPR027156, IPR022775, IPR016635, IPR011012	APS2, AP_mu_sigma_su, AP_complex_ssu, Longin-like_dom_sf	FALSE	FALSE
19	46845993	46846142	AP2S1	ENSG00000042753	ENST00000263270	ENSE00000858310	46845993	46846142	2	0	0	TRUE					IPR027156, IPR022775, IPR016635, IPR011012	APS2, AP_mu_sigma_su, AP_complex_ssu, Longin-like_dom_sf	FALSE	FALSE
19	46839465	46839578	AP2S1	ENSG00000042753	ENST00000263270	ENSE00000714235	46839465	46839578	3	0	0	TRUE					IPR027156, IPR022775, IPR016635, IPR011012	APS2, AP_mu_sigma_su, AP_complex_ssu, Longin-like_dom_sf	FALSE	FALSE
19	46838740	46838799	AP2S1	ENSG00000042753	ENST00000263270	ENSE00003553991	46838740	46838799	4	0	0	TRUE					IPR027156, IPR022775, IPR016635, IPR011012	APS2, AP_mu_sigma_su, AP_complex_ssu, Longin-like_dom_sf	FALSE	FALSE
19	46838447	46838548	AP2S1	ENSG00000042753	ENST00000263270	ENSE00003064228	46838167	46838548	5	0	-1						IPR027156, IPR022775, IPR016635, IPR011012	APS2, AP_mu_sigma_su, AP_complex_ssu, Longin-like_dom_sf	FALSE	FALSE
19	46850764	46850766	AP2S1	ENSG00000042753	ENST00000352203	ENSE00003117493	46850764	46850777	1	-1	0						IPR027156, IPR022775, IPR016635, IPR011012	APS2, AP_mu_sigma_su, AP_complex_ssu, Longin-like_dom_sf	FALSE	FALSE
19	46839465	46839620	AP2S1	ENSG00000042753	ENST00000352203	ENSE00003157136	46839465	46839620	3	0	0	TRUE					IPR027156, IPR022775, IPR016635, IPR011012	APS2, AP_mu_sigma_su, AP_complex_ssu, Longin-like_dom_sf	FALSE	FALSE
19	46838447	46838548	AP2S1	ENSG00000042753	ENST00000352203	ENSE00003010989	46838136	46838548	5	0	-1						IPR027156, IPR022775, IPR016635, IPR011012	APS2, AP_mu_sigma_su, AP_complex_ssu, Longin-like_dom_sf	FALSE	FALSE
19	46850764	46850766	AP2S1	ENSG00000042753	ENST00000593442	ENSE00002985380	46850764	46850834	1	-1	0						IPR027156, IPR022775, IPR016635, IPR011012	APS2, AP_mu_sigma_su, AP_complex_ssu, Longin-like_dom_sf	FALSE	FALSE
19	46838447	46838548	AP2S1	ENSG00000042753	ENST00000593442	ENSE00003005101	46838158	46838548	4	0	-1						IPR027156, IPR022775, IPR016635, IPR011012, IPR000804, IPR027156, IPR022775, IPR016635, IPR011012	APS2, AP_mu_sigma_su, AP_complex_ssu, Longin-like_dom_sf, Clathrin_sm-chain_CS, APS2, AP_mu_sigma_su, AP_complex_ssu, Longin-like_dom_sf	FALSE	FALSE
19	46845993	46846085	AP2S1	ENSG00000042753	ENST00000597020	ENSE00003017243	46845993	46846148	1	-1	0						IPR027156, IPR022775, IPR016635, IPR011012	APS2, AP_mu_sigma_su, AP_complex_ssu, Longin-like_dom_sf	FALSE	FALSE
19	46838447	46838548	AP2S1	ENSG00000042753	ENST00000597020	ENSE00003663598	46838172	46838548	4	0	-1						IPR027156, IPR022775, IPR016635, IPR011012	APS2, AP_mu_sigma_su, AP_complex_ssu, Longin-like_dom_sf	FALSE	FALSE
19	46850656	46850664	AP2S1	ENSG00000042753	ENST00000599990	ENSE00002981642	46850656	46850769	1	-1	0						IPR027156, IPR022775, IPR016635, IPR011012	APS2, AP_mu_sigma_su, AP_complex_ssu, Longin-like_dom_sf	FALSE	FALSE
19	46850134	46850184	AP2S1	ENSG00000042753	ENST00000601498	ENSE00003057370	46850134	46850316	1	-1	0						IPR027156, IPR022775, IPR016635, IPR011012	APS2, AP_mu_sigma_su, AP_complex_ssu, Longin-like_dom_sf	FALSE	FALSE
19	46850764	46850766	AP2S1	ENSG00000042753	ENST00000601649	ENSE00003104628	46850764	46850766	1	0	0	TRUE					IPR027156, IPR022775, IPR016635	APS2, AP_mu_sigma_su, AP_complex_ssu	FALSE	FALSE
19	46838447	46838548	AP2S1	ENSG00000042753	ENST00000601649	ENSE00003037135	46838447	46838548	4	0	0						IPR027156, IPR022775, IPR016635	APS2, AP_mu_sigma_su, AP_complex_ssu	FALSE	FALSE
19	18938969	18938982	HOMER3	ENSG00000051128	ENST00000221222	ENSE00001511549	18938969	18939049	1	-1	2						IPR011993	PH-like_dom_sf	FALSE	FALSE
19	18938728	18938884	HOMER3	ENSG00000051128	ENST00000221222	ENSE00001182908	18938728	18938884	2	2	0						IPR011993	PH-like_dom_sf	FALSE	FALSE
19	18938353	18938484	HOMER3	ENSG00000051128	ENST00000221222	ENSE00001223641	18938353	18938484	3	0	0	TRUE					IPR011993	PH-like_dom_sf	FALSE	FALSE
19	18934303	18934410	HOMER3	ENSG00000051128	ENST00000221222	ENSE00001122610	18934303	18934410	4	0	0	TRUE					IPR011993	PH-like_dom_sf	FALSE	FALSE
19	18932924	18933045	HOMER3	ENSG00000051128	ENST00000221222	ENSE00003520895	18932924	18933045	5	0	2						IPR011993	PH-like_dom_sf	FALSE	FALSE
19	18931976	18932132	HOMER3	ENSG00000051128	ENST00000221222	ENSE00003542404	18931976	18932132	6	2	0						IPR011993	PH-like_dom_sf	FALSE	FALSE
19	18931509	18931625	HOMER3	ENSG00000051128	ENST00000221222	ENSE00003562658	18931509	18931625	7	0	0	TRUE					IPR011993	PH-like_dom_sf	FALSE	FALSE
19	18931325	18931411	HOMER3	ENSG00000051128	ENST00000221222	ENSE00003608757	18931325	18931411	8	0	0	TRUE					IPR011993	PH-like_dom_sf	FALSE	FALSE
19	18929443	18929625	HOMER3	ENSG00000051128	ENST00000221222	ENSE00003020371	18929203	18929625	9	0	-1						IPR011993	PH-like_dom_sf	FALSE	FALSE
19			HOMER3	ENSG00000051128	ENST00000392351	ENSE00002301558	18941051	18941217	1	-1	-1						IPR011993	PH-like_dom_sf	FALSE	FALSE
19	18929443	18929634	HOMER3	ENSG00000051128	ENST00000392351	ENSE00001113523	18929203	18929634	10	0	-1						IPR011993	PH-like_dom_sf	FALSE	FALSE
19			HOMER3	ENSG00000051128	ENST00000433218	ENSE00002253488	18940321	18940352	1	-1	-1						IPR011993	PH-like_dom_sf	FALSE	FALSE
19	18929443	18929625	HOMER3	ENSG00000051128	ENST00000433218	ENSE00001773151	18929201	18929625	10	0	-1						IPR011993	PH-like_dom_sf	FALSE	FALSE
19	18938969	18938982	HOMER3	ENSG00000051128	ENST00000539827	ENSE00002293604	18938969	18939635	1	-1	2						IPR011993	PH-like_dom_sf	FALSE	FALSE
19			HOMER3	ENSG00000051128	ENST00000542541	ENSE00002272219	18939851	18940304	1	-1	-1						IPR011993	PH-like_dom_sf	FALSE	FALSE
19	18929443	18929634	HOMER3	ENSG00000051128	ENST00000542541	ENSE00003134160	18929443	18929634	10	0	0						IPR011993	PH-like_dom_sf	FALSE	FALSE
19	18938969	18938982	HOMER3	ENSG00000051128	ENST00000594439	ENSE00003026835	18938969	18938982	1	0	2						IPR011993	PH-like_dom_sf	FALSE	FALSE
19	18929443	18929634	HOMER3	ENSG00000051128	ENST00000594439	ENSE00003002785	18929439	18929634	8	0	-1						IPR011993	PH-like_dom_sf	FALSE	FALSE
19	17215406	17215507	USE1	ENSG00000053501	ENST00000263897	ENSE00003064519	17215357	17215507	1	-1	0
19	17215802	17215851	USE1	ENSG00000053501	ENST00000263897	ENSE00000777912	17215802	17215851	2	0	2
19	17215992	17216070	USE1	ENSG00000053501	ENST00000263897	ENSE00003656291	17215992	17216070	3	2	0
19	17216169	17216321	USE1	ENSG00000053501	ENST00000263897	ENSE00003661811	17216169	17216321	4	0	0	TRUE
19	17217453	17217462	USE1	ENSG00000053501	ENST00000263897	ENSE00003686699	17217453	17217462	5	0	1
19	17218364	17218391	USE1	ENSG00000053501	ENST00000263897	ENSE00003541208	17218364	17218391	6	1	2
19	17219213	17219387	USE1	ENSG00000053501	ENST00000263897	ENSE00003495005	17219213	17219387	7	2	0
19	17219631	17219813	USE1	ENSG00000053501	ENST00000263897	ENSE00003688379	17219631	17219829	8	0	-1
19	17215406	17215507	USE1	ENSG00000053501	ENST00000445667	ENSE00002269629	17215398	17215507	1	-1	0
19	17216169	17216322	USE1	ENSG00000053501	ENST00000445667	ENSE00003737802	17216169	17216322	4	0	1
19	17215823	17215851	USE1	ENSG00000053501	ENST00000593597	ENSE00002994406	17215720	17215851	1	-1	2
19	17219631	17219640	USE1	ENSG00000053501	ENST00000593597	ENSE00003013317	17219631	17219640	7	0	1
19	17215406	17215507	USE1	ENSG00000053501	ENST00000595101	ENSE00003015697	17215388	17215507	1	-1	0
19	17217453	17217476	USE1	ENSG00000053501	ENST00000595101	ENSE00003077504	17217453	17218826	5	0	-1
19	17215406	17215507	USE1	ENSG00000053501	ENST00000596136	ENSE00003008238	17215390	17215507	1	-1	0
19	17219631	17219649	USE1	ENSG00000053501	ENST00000596136	ENSE00003651845	17219631	17219829	7	2	-1
19	17215406	17215507	USE1	ENSG00000053501	ENST00000600970	ENSE00002978404	17215375	17215507	1	-1	0
19	17216169	17216338	USE1	ENSG00000053501	ENST00000600970	ENSE00003003729	17216169	17216338	4	0	2
19	17218372	17218372	USE1	ENSG00000053501	ENST00000600970	ENSE00003025302	17218372	17218391	5	2	-1
19			USE1	ENSG00000053501	ENST00000600970	ENSE00003627266	17219213	17219387	6	-1	-1				TRUE
19			USE1	ENSG00000053501	ENST00000600970	ENSE00003526057	17219631	17219829	7	-1	-1
19	3136451	3136595	GNA15	ENSG00000060558	ENST00000262958	ENSE00000859540	3136033	3136595	1	-1	1						IPR027417, IPR011025, IPR001019	P-loop_NTPase, GproteinA_insert, Gprotein_alpha_su	FALSE	FALSE
19	3148591	3148775	GNA15	ENSG00000060558	ENST00000262958	ENSE00003576971	3148591	3148775	2	1	0						IPR027417, IPR011025, IPR001019	P-loop_NTPase, GproteinA_insert, Gprotein_alpha_su	FALSE	FALSE
19	3150131	3150285	GNA15	ENSG00000060558	ENST00000262958	ENSE00003628220	3150131	3150285	3	0	2						IPR027417, IPR011025, IPR001019	P-loop_NTPase, GproteinA_insert, Gprotein_alpha_su	FALSE	FALSE
19	3151707	3151835	GNA15	ENSG00000060558	ENST00000262958	ENSE00003518039	3151707	3151835	4	2	2			TRUE			IPR027417, IPR011025, IPR001019	P-loop_NTPase, GproteinA_insert, Gprotein_alpha_su	FALSE	FALSE
19	3155823	3155952	GNA15	ENSG00000060558	ENST00000262958	ENSE00000663864	3155823	3155952	5	2	0						IPR027417, IPR011025, IPR001019	P-loop_NTPase, GproteinA_insert, Gprotein_alpha_su	FALSE	FALSE
19	3157728	3157881	GNA15	ENSG00000060558	ENST00000262958	ENSE00000382975	3157728	3157881	6	0	1						IPR027417, IPR011025, IPR001019	P-loop_NTPase, GproteinA_insert, Gprotein_alpha_su	FALSE	FALSE
19	3162793	3163019	GNA15	ENSG00000060558	ENST00000262958	ENSE00000859541	3162793	3163749	7	1	-1						IPR027417, IPR011025, IPR001019	P-loop_NTPase, GproteinA_insert, Gprotein_alpha_su	FALSE	FALSE
19	4153748	4153774	CREB3L3	ENSG00000060566	ENST00000078445	ENSE00003222636	4153631	4153774	1	-1	0						IPR029806	CREBH	FALSE	FALSE
19	4154899	4155027	CREB3L3	ENSG00000060566	ENST00000078445	ENSE00003632068	4154899	4155027	2	0	0	TRUE					IPR029806	CREBH	FALSE	FALSE
19	4156995	4157295	CREB3L3	ENSG00000060566	ENST00000078445	ENSE00001146965	4156995	4157295	3	0	1						IPR029806	CREBH	FALSE	FALSE
19	4159664	4159782	CREB3L3	ENSG00000060566	ENST00000078445	ENSE00001146956	4159664	4159782	4	1	0						IPR029806	CREBH	FALSE	FALSE
19	4164503	4164640	CREB3L3	ENSG00000060566	ENST00000078445	ENSE00001146947	4164503	4164640	5	0	0	TRUE					IPR029806	CREBH	FALSE	FALSE
19	4168351	4168457	CREB3L3	ENSG00000060566	ENST00000078445	ENSE00003579081	4168351	4168457	6	0	2						IPR029806	CREBH	FALSE	FALSE
19	4170140	4170208	CREB3L3	ENSG00000060566	ENST00000078445	ENSE00003627215	4170140	4170208	7	2	2			TRUE			IPR029806	CREBH	FALSE	FALSE
19	4171091	4171175	CREB3L3	ENSG00000060566	ENST00000078445	ENSE00003659868	4171091	4171175	8	2	0						IPR029806	CREBH	FALSE	FALSE
19	4171383	4171479	CREB3L3	ENSG00000060566	ENST00000078445	ENSE00003625213	4171383	4171479	9	0	1						IPR029806	CREBH	FALSE	FALSE
19	4171656	4171969	CREB3L3	ENSG00000060566	ENST00000078445	ENSE00003138033	4171656	4173054	10	1	-1						IPR029806	CREBH	FALSE	FALSE
19	4153748	4153774	CREB3L3	ENSG00000060566	ENST00000595923	ENSE00003052540	4153640	4153774	1	-1	0						IPR029806	CREBH	FALSE	FALSE
19	4156998	4157295	CREB3L3	ENSG00000060566	ENST00000595923	ENSE00003104494	4156998	4157295	3	0	1						IPR029806	CREBH	FALSE	FALSE
19	4171656	4171969	CREB3L3	ENSG00000060566	ENST00000595923	ENSE00003116957	4171656	4171969	10	1	0						IPR029806	CREBH	FALSE	FALSE
19	4153748	4153774	CREB3L3	ENSG00000060566	ENST00000602147	ENSE00003154312	4153668	4153774	1	-1	0						IPR029806	CREBH	FALSE	FALSE
19	4170140	4170208	CREB3L3	ENSG00000060566	ENST00000602147	ENSE00003501708	4170140	4170208	6	0	0	TRUE
19	4171091	4171175	CREB3L3	ENSG00000060566	ENST00000602147	ENSE00003676468	4171091	4171175	7	0	1
19	4171383	4171479	CREB3L3	ENSG00000060566	ENST00000602147	ENSE00003646203	4171383	4171479	8	1	2
19	4171656	4171704	CREB3L3	ENSG00000060566	ENST00000602147	ENSE00003137203	4171656	4171992	9	2	-1
19	4164509	4164640	CREB3L3	ENSG00000060566	ENST00000602257	ENSE00003012393	4164509	4164640	5	0	0						IPR029806	CREBH	FALSE	FALSE
19	4171656	4171969	CREB3L3	ENSG00000060566	ENST00000602257	ENSE00002978686	4171656	4171984	10	1	-1						IPR029806	CREBH	FALSE	FALSE
19	44343254	44343268	ZNF112	ENSG00000062370	ENST00000337401	ENSE00003458364	44343254	44343302	2	-1	0						IPR036236, IPR036051, IPR013087	Znf_C2H2_sf, KRAB_dom_sf, Znf_C2H2_type	FALSE	FALSE
19	44340416	44340542	ZNF112	ENSG00000062370	ENST00000337401	ENSE00003532322	44340416	44340542	3	0	1						IPR036236, IPR036051, IPR013087	Znf_C2H2_sf, KRAB_dom_sf, Znf_C2H2_type	FALSE	FALSE
19	44336623	44336718	ZNF112	ENSG00000062370	ENST00000337401	ENSE00003594914	44336623	44336718	4	1	1		TRUE				IPR036236, IPR036051, IPR013087	Znf_C2H2_sf, KRAB_dom_sf, Znf_C2H2_type	FALSE	FALSE
19	44327433	44329936	ZNF112	ENSG00000062370	ENST00000337401	ENSE00002916764	44326943	44329936	5	1	-1						IPR036236, IPR036051, IPR013087	Znf_C2H2_sf, KRAB_dom_sf, Znf_C2H2_type	FALSE	FALSE
19			ZNF112	ENSG00000062370	ENST00000354340	ENSE00002830968	44356626	44356680	1	-1	-1				TRUE		IPR036236, IPR036051, IPR013087	Znf_C2H2_sf, KRAB_dom_sf, Znf_C2H2_type	FALSE	FALSE
19	44340416	44340539	ZNF112	ENSG00000062370	ENST00000354340	ENSE00003681910	44340416	44340542	2	-1	1						IPR036236, IPR036051, IPR013087	Znf_C2H2_sf, KRAB_dom_sf, Znf_C2H2_type	FALSE	FALSE
19	44327433	44329936	ZNF112	ENSG00000062370	ENST00000354340	ENSE00001246068	44326555	44329936	4	1	-1						IPR036236, IPR036051, IPR013087	Znf_C2H2_sf, KRAB_dom_sf, Znf_C2H2_type	FALSE	FALSE
19	44367081	44367097	ZNF112	ENSG00000062370	ENST00000588057	ENSE00002228010	44367081	44367217	1	-1	2						IPR036051	KRAB_dom_sf	FALSE	FALSE
19	44343254	44343302	ZNF112	ENSG00000062370	ENST00000588057	ENSE00003660251	44343254	44343302	2	2	0						IPR036051	KRAB_dom_sf	FALSE	FALSE
19	44329788	44329936	ZNF112	ENSG00000062370	ENST00000588057	ENSE00002864744	44329788	44329936	5	1	0						IPR036051	KRAB_dom_sf	FALSE	FALSE
19			ZNF112	ENSG00000062370	ENST00000590687	ENSE00002897496	44367081	44367205	1	-1	-1						IPR036051	KRAB_dom_sf	FALSE	FALSE
19	44329708	44329936	ZNF112	ENSG00000062370	ENST00000590687	ENSE00002905028	44329708	44329936	4	1	2						IPR036051	KRAB_dom_sf	FALSE	FALSE
19			ZNF112	ENSG00000062370	ENST00000592151	ENSE00002970416	44356626	44356674	1	-1	-1
19	44340420	44340542	ZNF112	ENSG00000062370	ENST00000592151	ENSE00002848123	44340420	44340542	3	0	0
19	44336692	44336718	ZNF112	ENSG00000062370	ENST00000592151	ENSE00003557584	44336623	44336718	4	0	-1
19			ZNF112	ENSG00000062370	ENST00000592151	ENSE00002972862	44329720	44329936	5	-1	-1
19			POLD1	ENSG00000062822	ENST00000440232	ENSE00003899951	50384347	50384390	1	-1	-1				TRUE		IPR043502, IPR042087, IPR036397, IPR025687, IPR023211, IPR017964, IPR012337, IPR006172, IPR006134	DNA/RNA_pol_sf, DNA_pol_B_C, RNaseH_sf, Znf-C4pol, DNA_pol_palm_dom_sf, DNA-dir_DNA_pol_B_CS, RNaseH-like_sf, DNA-dir_DNA_pol_B, DNA-dir_DNA_pol_B_multi_dom	FALSE	FALSE
19	50398852	50399053	POLD1	ENSG00000062822	ENST00000440232	ENSE00003462267	50398851	50399053	2	-1	1
19	50399371	50399484	POLD1	ENSG00000062822	ENST00000440232	ENSE00003791633	50399371	50399484	3	1	1		TRUE
19	50401778	50401924	POLD1	ENSG00000062822	ENST00000440232	ENSE00003553889	50401778	50401924	4	1	1		TRUE
19	50401999	50402124	POLD1	ENSG00000062822	ENST00000440232	ENSE00000869286	50401999	50402124	5	1	1		TRUE
19	50402205	50402373	POLD1	ENSG00000062822	ENST00000440232	ENSE00000869285	50402205	50402373	6	1	2
19	50402454	50402535	POLD1	ENSG00000062822	ENST00000440232	ENSE00003478505	50402454	50402535	7	2	0
19	50402612	50402741	POLD1	ENSG00000062822	ENST00000440232	ENSE00000869283	50402612	50402741	8	0	1
19	50403053	50403219	POLD1	ENSG00000062822	ENST00000440232	ENSE00000869282	50403053	50403219	9	1	0
19	50403493	50403597	POLD1	ENSG00000062822	ENST00000440232	ENSE00000869281	50403493	50403597	10	0	0	TRUE
19	50406182	50406322	POLD1	ENSG00000062822	ENST00000440232	ENSE00000721982	50406182	50406322	11	0	0	TRUE
19	50406407	50406517	POLD1	ENSG00000062822	ENST00000440232	ENSE00000721979	50406407	50406517	12	0	0	TRUE
19	50406983	50407174	POLD1	ENSG00000062822	ENST00000440232	ENSE00000395666	50406983	50407174	13	0	0	TRUE
19	50407327	50407415	POLD1	ENSG00000062822	ENST00000440232	ENSE00000721974	50407327	50407415	14	0	2
19	50408785	50408901	POLD1	ENSG00000062822	ENST00000440232	ENSE00001116511	50408785	50408901	15	2	2			TRUE
19	50409122	50409235	POLD1	ENSG00000062822	ENST00000440232	ENSE00000721946	50409122	50409235	16	2	2			TRUE
19	50409519	50409666	POLD1	ENSG00000062822	ENST00000440232	ENSE00000721930	50409519	50409666	17	2	0
19	50413426	50413521	POLD1	ENSG00000062822	ENST00000440232	ENSE00000954761	50413426	50413521	18	0	0	TRUE
19	50413742	50413879	POLD1	ENSG00000062822	ENST00000440232	ENSE00000954762	50413742	50413879	19	0	0	TRUE
19	50414815	50414990	POLD1	ENSG00000062822	ENST00000440232	ENSE00000954763	50414815	50414990	20	0	2
19	50415438	50415590	POLD1	ENSG00000062822	ENST00000440232	ENSE00000954764	50415438	50415590	21	2	2			TRUE
19	50415724	50415826	POLD1	ENSG00000062822	ENST00000440232	ENSE00000954765	50415724	50415826	22	2	0						IPR043502, IPR042087, IPR036397, IPR025687, IPR023211, IPR017964, IPR012337, IPR006172, IPR006134	DNA/RNA_pol_sf, DNA_pol_B_C, RNaseH_sf, Znf-C4pol, DNA_pol_palm_dom_sf, DNA-dir_DNA_pol_B_CS, RNaseH-like_sf, DNA-dir_DNA_pol_B, DNA-dir_DNA_pol_B_multi_dom	FALSE	FALSE
19	50416396	50416528	POLD1	ENSG00000062822	ENST00000440232	ENSE00003617684	50416396	50416528	23	0	1						IPR043502, IPR042087, IPR036397, IPR025687, IPR023211, IPR017964, IPR012337, IPR006172, IPR006134	DNA/RNA_pol_sf, DNA_pol_B_C, RNaseH_sf, Znf-C4pol, DNA_pol_palm_dom_sf, DNA-dir_DNA_pol_B_CS, RNaseH-like_sf, DNA-dir_DNA_pol_B, DNA-dir_DNA_pol_B_multi_dom	FALSE	FALSE
19	50416610	50416723	POLD1	ENSG00000062822	ENST00000440232	ENSE00003565810	50416610	50416723	24	1	1		TRUE				IPR043502, IPR042087, IPR036397, IPR025687, IPR023211, IPR017964, IPR012337, IPR006172, IPR006134	DNA/RNA_pol_sf, DNA_pol_B_C, RNaseH_sf, Znf-C4pol, DNA_pol_palm_dom_sf, DNA-dir_DNA_pol_B_CS, RNaseH-like_sf, DNA-dir_DNA_pol_B, DNA-dir_DNA_pol_B_multi_dom	FALSE	FALSE
19	50417045	50417097	POLD1	ENSG00000062822	ENST00000440232	ENSE00003464625	50417045	50417097	25	1	0						IPR043502, IPR042087, IPR036397, IPR025687, IPR023211, IPR017964, IPR012337, IPR006172, IPR006134	DNA/RNA_pol_sf, DNA_pol_B_C, RNaseH_sf, Znf-C4pol, DNA_pol_palm_dom_sf, DNA-dir_DNA_pol_B_CS, RNaseH-like_sf, DNA-dir_DNA_pol_B, DNA-dir_DNA_pol_B_multi_dom	FALSE	FALSE
19	50417172	50417269	POLD1	ENSG00000062822	ENST00000440232	ENSE00003692950	50417172	50417269	26	0	2						IPR043502, IPR042087, IPR036397, IPR025687, IPR023211, IPR017964, IPR012337, IPR006172, IPR006134	DNA/RNA_pol_sf, DNA_pol_B_C, RNaseH_sf, Znf-C4pol, DNA_pol_palm_dom_sf, DNA-dir_DNA_pol_B_CS, RNaseH-like_sf, DNA-dir_DNA_pol_B, DNA-dir_DNA_pol_B_multi_dom	FALSE	FALSE
19	50417842	50417947	POLD1	ENSG00000062822	ENST00000440232	ENSE00003899478	50417842	50418014	27	2	-1						IPR043502, IPR042087, IPR036397, IPR025687, IPR023211, IPR017964, IPR012337, IPR006172, IPR006134	DNA/RNA_pol_sf, DNA_pol_B_C, RNaseH_sf, Znf-C4pol, DNA_pol_palm_dom_sf, DNA-dir_DNA_pol_B_CS, RNaseH-like_sf, DNA-dir_DNA_pol_B, DNA-dir_DNA_pol_B_multi_dom	FALSE	FALSE
19	50413503	50413521	POLD1	ENSG00000062822	ENST00000593407	ENSE00003066812	50413503	50413521	1	2	0						IPR043502, IPR042087, IPR023211, IPR017964	DNA/RNA_pol_sf, DNA_pol_B_C, DNA_pol_palm_dom_sf, DNA-dir_DNA_pol_B_CS	FALSE	FALSE
19	50415438	50415602	POLD1	ENSG00000062822	ENST00000593407	ENSE00003221191	50415438	50415602	4	2	2						IPR043502, IPR042087, IPR023211, IPR017964	DNA/RNA_pol_sf, DNA_pol_B_C, DNA_pol_palm_dom_sf, DNA-dir_DNA_pol_B_CS	FALSE	FALSE
19	50417045	50417063	POLD1	ENSG00000062822	ENST00000593407	ENSE00002997635	50417045	50417063	8	1	2						IPR043502, IPR042087, IPR023211, IPR017964	DNA/RNA_pol_sf, DNA_pol_B_C, DNA_pol_palm_dom_sf, DNA-dir_DNA_pol_B_CS	FALSE	FALSE
19	50413866	50413879	POLD1	ENSG00000062822	ENST00000593981	ENSE00003018485	50413866	50413879	1	1	0						IPR043502, IPR042087, IPR023211	DNA/RNA_pol_sf, DNA_pol_B_C, DNA_pol_palm_dom_sf	FALSE	FALSE
19	50417172	50417269	POLD1	ENSG00000062822	ENST00000593981	ENSE00003508919	50417172	50417269	7	1	0						IPR043502, IPR042087, IPR023211	DNA/RNA_pol_sf, DNA_pol_B_C, DNA_pol_palm_dom_sf	FALSE	FALSE
19	50417842	50417923	POLD1	ENSG00000062822	ENST00000593981	ENSE00003039784	50417842	50417923	8	0	1						IPR043502, IPR042087, IPR023211	DNA/RNA_pol_sf, DNA_pol_B_C, DNA_pol_palm_dom_sf	FALSE	FALSE
19	50408707	50408901	POLD1	ENSG00000062822	ENST00000595904	ENSE00003027186	50408707	50408901	15	2	2						IPR043502, IPR042087, IPR036397, IPR025687, IPR023211, IPR017964, IPR012337, IPR006172, IPR006134	DNA/RNA_pol_sf, DNA_pol_B_C, RNaseH_sf, Znf-C4pol, DNA_pol_palm_dom_sf, DNA-dir_DNA_pol_B_CS, RNaseH-like_sf, DNA-dir_DNA_pol_B, DNA-dir_DNA_pol_B_multi_dom	FALSE	FALSE
19			POLD1	ENSG00000062822	ENST00000599857	ENSE00003149741	50384323	50384390	1	-1	-1						IPR043502, IPR042087, IPR036397, IPR025687, IPR023211, IPR017964, IPR012337, IPR006172, IPR006134	DNA/RNA_pol_sf, DNA_pol_B_C, RNaseH_sf, Znf-C4pol, DNA_pol_palm_dom_sf, DNA-dir_DNA_pol_B_CS, RNaseH-like_sf, DNA-dir_DNA_pol_B, DNA-dir_DNA_pol_B_multi_dom	FALSE	FALSE
19	50398852	50399053	POLD1	ENSG00000062822	ENST00000599857	ENSE00003215653	50398848	50399053	2	-1	1						IPR043502, IPR042087, IPR036397, IPR025687, IPR023211, IPR017964, IPR012337, IPR006172, IPR006134	DNA/RNA_pol_sf, DNA_pol_B_C, RNaseH_sf, Znf-C4pol, DNA_pol_palm_dom_sf, DNA-dir_DNA_pol_B_CS, RNaseH-like_sf, DNA-dir_DNA_pol_B, DNA-dir_DNA_pol_B_multi_dom	FALSE	FALSE
19	50417842	50417947	POLD1	ENSG00000062822	ENST00000599857	ENSE00003744075	50417842	50418018	27	2	-1						IPR043502, IPR042087, IPR036397, IPR025687, IPR023211, IPR017964, IPR012337, IPR006172, IPR006134	DNA/RNA_pol_sf, DNA_pol_B_C, RNaseH_sf, Znf-C4pol, DNA_pol_palm_dom_sf, DNA-dir_DNA_pol_B_CS, RNaseH-like_sf, DNA-dir_DNA_pol_B, DNA-dir_DNA_pol_B_multi_dom	FALSE	FALSE
19			POLD1	ENSG00000062822	ENST00000600859	ENSE00003138596	50384204	50384390	1	-1	-1
19	50416396	50416528	POLD1	ENSG00000062822	ENST00000600859	ENSE00003485852	50416396	50416528	22	2	0
19	50416610	50416723	POLD1	ENSG00000062822	ENST00000600859	ENSE00003622115	50416610	50416723	23	0	0	TRUE
19	50417045	50417097	POLD1	ENSG00000062822	ENST00000600859	ENSE00003561451	50417045	50417097	24	0	2
19	50417172	50417184	POLD1	ENSG00000062822	ENST00000600859	ENSE00003503827	50417172	50417269	25	2	-1
19			POLD1	ENSG00000062822	ENST00000600859	ENSE00003169949	50417842	50418012	26	-1	-1
19			POLD1	ENSG00000062822	ENST00000601098	ENSE00002999955	50384342	50384390	1	-1	-1				TRUE		IPR043502, IPR042087, IPR036397, IPR025687, IPR023211, IPR017964, IPR012337, IPR006172, IPR006134	DNA/RNA_pol_sf, DNA_pol_B_C, RNaseH_sf, Znf-C4pol, DNA_pol_palm_dom_sf, DNA-dir_DNA_pol_B_CS, RNaseH-like_sf, DNA-dir_DNA_pol_B, DNA-dir_DNA_pol_B_multi_dom	FALSE	FALSE
19			POLD1	ENSG00000062822	ENST00000601098	ENSE00003166516	50395025	50395150	2	-1	-1						IPR043502, IPR042087, IPR036397, IPR025687, IPR023211, IPR017964, IPR012337, IPR006172, IPR006134	DNA/RNA_pol_sf, DNA_pol_B_C, RNaseH_sf, Znf-C4pol, DNA_pol_palm_dom_sf, DNA-dir_DNA_pol_B_CS, RNaseH-like_sf, DNA-dir_DNA_pol_B, DNA-dir_DNA_pol_B_multi_dom	FALSE	FALSE
19	50417842	50417947	POLD1	ENSG00000062822	ENST00000601098	ENSE00003856673	50417842	50417971	28	2	-1						IPR043502, IPR042087, IPR036397, IPR025687, IPR023211, IPR017964, IPR012337, IPR006172, IPR006134	DNA/RNA_pol_sf, DNA_pol_B_C, RNaseH_sf, Znf-C4pol, DNA_pol_palm_dom_sf, DNA-dir_DNA_pol_B_CS, RNaseH-like_sf, DNA-dir_DNA_pol_B, DNA-dir_DNA_pol_B_multi_dom	FALSE	FALSE
19			POLD1	ENSG00000062822	ENST00000613923	ENSE00003748176	50384334	50384390	1	-1	-1						IPR043502, IPR042087, IPR036397, IPR025687, IPR023211, IPR017964, IPR012337, IPR006172, IPR006134	DNA/RNA_pol_sf, DNA_pol_B_C, RNaseH_sf, Znf-C4pol, DNA_pol_palm_dom_sf, DNA-dir_DNA_pol_B_CS, RNaseH-like_sf, DNA-dir_DNA_pol_B, DNA-dir_DNA_pol_B_multi_dom	FALSE	FALSE
19	50409519	50409594	POLD1	ENSG00000062822	ENST00000613923	ENSE00003152223	50409519	50409594	17	2	0						IPR043502, IPR042087, IPR036397, IPR025687, IPR023211, IPR017964, IPR012337, IPR006172, IPR006134	DNA/RNA_pol_sf, DNA_pol_B_C, RNaseH_sf, Znf-C4pol, DNA_pol_palm_dom_sf, DNA-dir_DNA_pol_B_CS, RNaseH-like_sf, DNA-dir_DNA_pol_B, DNA-dir_DNA_pol_B_multi_dom	FALSE	FALSE
19	50417842	50417947	POLD1	ENSG00000062822	ENST00000613923	ENSE00003183837	50417842	50417975	27	2	-1						IPR043502, IPR042087, IPR036397, IPR025687, IPR023211, IPR017964, IPR012337, IPR006172, IPR006134	DNA/RNA_pol_sf, DNA_pol_B_C, RNaseH_sf, Znf-C4pol, DNA_pol_palm_dom_sf, DNA-dir_DNA_pol_B_CS, RNaseH-like_sf, DNA-dir_DNA_pol_B, DNA-dir_DNA_pol_B_multi_dom	FALSE	FALSE
19			POLD1	ENSG00000062822	ENST00000643407	ENSE00003826522	50384344	50384390	1	-1	-1
19	50410983	50411058	POLD1	ENSG00000062822	ENST00000643407	ENSE00003825403	50410983	50411058	19	0	1
19	50413426	50413484	POLD1	ENSG00000062822	ENST00000643407	ENSE00003818941	50413426	50413521	20	1	-1
19			POLD1	ENSG00000062822	ENST00000643407	ENSE00003816628	50413742	50413879	21	-1	-1				TRUE
19			POLD1	ENSG00000062822	ENST00000643407	ENSE00003823310	50414815	50414990	22	-1	-1				TRUE
19			POLD1	ENSG00000062822	ENST00000643407	ENSE00003827217	50415438	50415559	23	-1	-1				TRUE
19			POLD1	ENSG00000062822	ENST00000643407	ENSE00003830528	50415724	50415826	24	-1	-1				TRUE
19			POLD1	ENSG00000062822	ENST00000643407	ENSE00003829856	50416396	50416528	25	-1	-1				TRUE
19			POLD1	ENSG00000062822	ENST00000643407	ENSE00003816543	50416610	50416670	26	-1	-1
19	50403212	50403219	POLD1	ENSG00000062822	ENST00000644560	ENSE00003830678	50403212	50403219	1	1	0						IPR043502, IPR036397, IPR023211, IPR017964, IPR012337, IPR006172, IPR006134	DNA/RNA_pol_sf, RNaseH_sf, DNA_pol_palm_dom_sf, DNA-dir_DNA_pol_B_CS, RNaseH-like_sf, DNA-dir_DNA_pol_B, DNA-dir_DNA_pol_B_multi_dom	FALSE	FALSE
