## Supplementary File 3 for "The role of alternative splicing in CEP290-related disease pathogenesis" (part 62 of 70)

Chromosome/scaffold name	Genomic coding start	Genomic coding end	Gene name	Gene stable ID	Transcript stable ID	Exon stable ID	Exon region start (bp)	Exon region end (bp)	Exon rank in transcript	Start phase	End phase	Skippable "0,0" exons	Skippable "TRUE,TRUE" exons	Skippable "2,2" exons	Skippable "-TRUE,-TRUE" exons	Skippable "-2,-2" exons	Interpro ID	Interpro Short Description	contains "coiled-coil"?	contains "collagen"?
19	50414815	50414889	POLD1	ENSG00000062822	ENST00000644560	ENSE00003828136	50414815	50414889	12	0	0						IPR043502, IPR036397, IPR023211, IPR017964, IPR012337, IPR006172, IPR006134	DNA/RNA_pol_sf, RNaseH_sf, DNA_pol_palm_dom_sf, DNA-dir_DNA_pol_B_CS, RNaseH-like_sf, DNA-dir_DNA_pol_B, DNA-dir_DNA_pol_B_multi_dom	FALSE	FALSE
19			SLC6A16	ENSG00000063127	ENST00000335875	ENSE00003020288	49325048	49325191	1	-1	-1						IPR037272	SNS_sf	FALSE	FALSE
19	49310933	49311347	SLC6A16	ENSG00000063127	ENST00000335875	ENSE00001410954	49310933	49311411	2	-1	1						IPR037272	SNS_sf	FALSE	FALSE
19	49310353	49310510	SLC6A16	ENSG00000063127	ENST00000335875	ENSE00001406182	49310353	49310510	3	1	0						IPR037272	SNS_sf	FALSE	FALSE
19	49310040	49310166	SLC6A16	ENSG00000063127	ENST00000335875	ENSE00001116431	49310040	49310166	4	0	1						IPR037272	SNS_sf	FALSE	FALSE
19	49309651	49309826	SLC6A16	ENSG00000063127	ENST00000335875	ENSE00000896072	49309651	49309826	5	1	0						IPR037272	SNS_sf	FALSE	FALSE
19	49309301	49309411	SLC6A16	ENSG00000063127	ENST00000335875	ENSE00000719944	49309301	49309411	6	0	0	TRUE					IPR037272	SNS_sf	FALSE	FALSE
19	49308876	49309117	SLC6A16	ENSG00000063127	ENST00000335875	ENSE00000896081	49308876	49309117	7	0	2						IPR037272	SNS_sf	FALSE	FALSE
19	49294367	49294553	SLC6A16	ENSG00000063127	ENST00000335875	ENSE00003585183	49294367	49294553	8	2	0						IPR037272	SNS_sf	FALSE	FALSE
19	49293827	49294028	SLC6A16	ENSG00000063127	ENST00000335875	ENSE00003643710	49293827	49294028	9	0	1						IPR037272	SNS_sf	FALSE	FALSE
19	49293223	49293382	SLC6A16	ENSG00000063127	ENST00000335875	ENSE00001059028	49293223	49293382	10	1	2						IPR037272	SNS_sf	FALSE	FALSE
19	49290605	49290767	SLC6A16	ENSG00000063127	ENST00000335875	ENSE00000348942	49290605	49290767	11	2	0						IPR037272	SNS_sf	FALSE	FALSE
19	49290123	49290392	SLC6A16	ENSG00000063127	ENST00000335875	ENSE00001347055	49289638	49290392	12	0	-1						IPR037272	SNS_sf	FALSE	FALSE
19			SLC6A16	ENSG00000063127	ENST00000454748	ENSE00002288206	49325048	49325185	1	-1	-1						IPR037272	SNS_sf	FALSE	FALSE
19	49290566	49290767	SLC6A16	ENSG00000063127	ENST00000454748	ENSE00001592448	49289765	49290767	11	2	-1						IPR037272	SNS_sf	FALSE	FALSE
19	49310353	49310411	SLC6A16	ENSG00000063127	ENST00000594917	ENSE00003052504	49310353	49310411	1	1	0						IPR037272	SNS_sf	FALSE	FALSE
19	49306085	49306132	SLC6A16	ENSG00000063127	ENST00000594917	ENSE00003006984	49306085	49306132	4	0	0						IPR037272	SNS_sf	FALSE	FALSE
19	49310040	49310146	SLC6A16	ENSG00000063127	ENST00000597969	ENSE00003219263	49310040	49310146	1	2	1						IPR037272	SNS_sf	FALSE	FALSE
19	49306085	49306132	SLC6A16	ENSG00000063127	ENST00000597969	ENSE00003076726	49305885	49306132	4	0	-1						IPR037272	SNS_sf	FALSE	FALSE
19			SLC6A16	ENSG00000063127	ENST00000598828	ENSE00001525825	49325048	49325215	1	-1	-1				TRUE		IPR037272	SNS_sf	FALSE	FALSE
19	49294367	49294417	SLC6A16	ENSG00000063127	ENST00000598828	ENSE00003681149	49294367	49294553	2	-1	0						IPR037272	SNS_sf	FALSE	FALSE
19	49290691	49290767	SLC6A16	ENSG00000063127	ENST00000598828	ENSE00003148228	49290691	49290767	5	2	1						IPR037272	SNS_sf	FALSE	FALSE
19			BICRA	ENSG00000063169	ENST00000396720	ENSE00001602591	47608196	47608282	1	-1	-1						IPR038842	BICRA	FALSE	FALSE
19			BICRA	ENSG00000063169	ENST00000396720	ENSE00001757160	47670443	47670544	2	-1	-1				TRUE		IPR038842	BICRA	FALSE	FALSE
19	47673575	47673615	BICRA	ENSG00000063169	ENST00000396720	ENSE00001642972	47673570	47673615	3	-1	2						IPR038842	BICRA	FALSE	FALSE
19	47673720	47673762	BICRA	ENSG00000063169	ENST00000396720	ENSE00001703284	47673720	47673762	4	2	0						IPR038842	BICRA	FALSE	FALSE
19	47675851	47675916	BICRA	ENSG00000063169	ENST00000396720	ENSE00001771975	47675851	47675916	5	0	0	TRUE					IPR038842	BICRA	FALSE	FALSE
19	47679321	47681276	BICRA	ENSG00000063169	ENST00000396720	ENSE00000864632	47679321	47681276	6	0	0	TRUE					IPR038842	BICRA	FALSE	FALSE
19	47681976	47682152	BICRA	ENSG00000063169	ENST00000396720	ENSE00000715251	47681976	47682152	7	0	0	TRUE					IPR038842	BICRA	FALSE	FALSE
19	47694115	47694726	BICRA	ENSG00000063169	ENST00000396720	ENSE00000715265	47694115	47694726	8	0	0	TRUE					IPR038842	BICRA	FALSE	FALSE
19	47694900	47695080	BICRA	ENSG00000063169	ENST00000396720	ENSE00000715309	47694900	47695080	9	0	1						IPR038842	BICRA	FALSE	FALSE
19	47695365	47695474	BICRA	ENSG00000063169	ENST00000396720	ENSE00000715337	47695365	47695474	10	1	0						IPR038842	BICRA	FALSE	FALSE
19	47696451	47696512	BICRA	ENSG00000063169	ENST00000396720	ENSE00000715344	47696451	47696512	11	0	2						IPR038842	BICRA	FALSE	FALSE
19	47698634	47698782	BICRA	ENSG00000063169	ENST00000396720	ENSE00000363632	47698634	47698782	12	2	1						IPR038842	BICRA	FALSE	FALSE
19	47698965	47699059	BICRA	ENSG00000063169	ENST00000396720	ENSE00000864631	47698965	47699059	13	1	0						IPR038842	BICRA	FALSE	FALSE
19	47699303	47699405	BICRA	ENSG00000063169	ENST00000396720	ENSE00000864630	47699303	47699405	14	0	1						IPR038842	BICRA	FALSE	FALSE
19	47701328	47702415	BICRA	ENSG00000063169	ENST00000396720	ENSE00003714022	47701328	47703277	15	1	-1						IPR038842	BICRA	FALSE	FALSE
19			SPHK2	ENSG00000063176	ENST00000245222	ENSE00003894131	48619506	48619543	1	-1	-1				TRUE		IPR017438, IPR016064	ATP-NAD_kinase_N, NAD/diacylglycerol_kinase_sf	FALSE	FALSE
19	48620515	48620553	SPHK2	ENSG00000063176	ENST00000245222	ENSE00003480637	48620402	48620553	2	-1	0						IPR017438, IPR016064	ATP-NAD_kinase_N, NAD/diacylglycerol_kinase_sf	FALSE	FALSE
19	48625891	48626362	SPHK2	ENSG00000063176	ENST00000245222	ENSE00003506546	48625891	48626362	3	0	1						IPR017438, IPR016064	ATP-NAD_kinase_N, NAD/diacylglycerol_kinase_sf	FALSE	FALSE
19	48627692	48627841	SPHK2	ENSG00000063176	ENST00000245222	ENSE00003749824	48627692	48627841	4	1	1		TRUE				IPR017438, IPR016064	ATP-NAD_kinase_N, NAD/diacylglycerol_kinase_sf	FALSE	FALSE
19	48627975	48628069	SPHK2	ENSG00000063176	ENST00000245222	ENSE00003637281	48627975	48628069	5	1	0						IPR017438, IPR016064	ATP-NAD_kinase_N, NAD/diacylglycerol_kinase_sf	FALSE	FALSE
19	48628162	48628277	SPHK2	ENSG00000063176	ENST00000245222	ENSE00003514698	48628162	48628277	6	0	2						IPR017438, IPR016064	ATP-NAD_kinase_N, NAD/diacylglycerol_kinase_sf	FALSE	FALSE
19	48628681	48629773	SPHK2	ENSG00000063176	ENST00000245222	ENSE00001764825	48628681	48630405	7	2	-1						IPR017438, IPR016064	ATP-NAD_kinase_N, NAD/diacylglycerol_kinase_sf	FALSE	FALSE
19			SPHK2	ENSG00000063176	ENST00000340932	ENSE00001058771	48619291	48619543	1	-1	-1				TRUE		IPR017438, IPR016064	ATP-NAD_kinase_N, NAD/diacylglycerol_kinase_sf	FALSE	FALSE
19			SPHK2	ENSG00000063176	ENST00000340932	ENSE00003651934	48620402	48620553	2	-1	-1				TRUE		IPR017438, IPR016064	ATP-NAD_kinase_N, NAD/diacylglycerol_kinase_sf	FALSE	FALSE
19	48627799	48627841	SPHK2	ENSG00000063176	ENST00000340932	ENSE00003716179	48627692	48627841	3	-1	1						IPR017438, IPR016064	ATP-NAD_kinase_N, NAD/diacylglycerol_kinase_sf	FALSE	FALSE
19	48628681	48629773	SPHK2	ENSG00000063176	ENST00000340932	ENSE00001379269	48628681	48630406	6	2	-1						IPR017438, IPR016064	ATP-NAD_kinase_N, NAD/diacylglycerol_kinase_sf	FALSE	FALSE
19			SPHK2	ENSG00000063176	ENST00000597434	ENSE00003195281	48624006	48624430	1	-1	-1				TRUE
19	48625960	48626362	SPHK2	ENSG00000063176	ENST00000597434	ENSE00003485445	48625891	48626362	2	-1	1
19	48630434	48630717	SPHK2	ENSG00000063176	ENST00000597434	ENSE00003608813	48630434	48630717	6	2	1
19			SPHK2	ENSG00000063176	ENST00000598088	ENSE00003195229	48619534	48619689	1	-1	-1						IPR017438, IPR016064	ATP-NAD_kinase_N, NAD/diacylglycerol_kinase_sf	FALSE	FALSE
19	48625960	48626362	SPHK2	ENSG00000063176	ENST00000599029	ENSE00003081738	48624969	48626362	1	-1	1						IPR017438, IPR016064	ATP-NAD_kinase_N, NAD/diacylglycerol_kinase_sf	FALSE	FALSE
19	48628681	48629726	SPHK2	ENSG00000063176	ENST00000599029	ENSE00001736691	48628681	48629726	5	2	1						IPR017438, IPR016064	ATP-NAD_kinase_N, NAD/diacylglycerol_kinase_sf	FALSE	FALSE
19	48630434	48630615	SPHK2	ENSG00000063176	ENST00000599029	ENSE00003693596	48630434	48630717	6	1	-1						IPR017438, IPR016064	ATP-NAD_kinase_N, NAD/diacylglycerol_kinase_sf	FALSE	FALSE
19			SPHK2	ENSG00000063176	ENST00000599748	ENSE00003085444	48624952	48625076	1	-1	-1						IPR017438, IPR016064	ATP-NAD_kinase_N, NAD/diacylglycerol_kinase_sf	FALSE	FALSE
19			SPHK2	ENSG00000063176	ENST00000600537	ENSE00003085818	48619452	48619543	1	-1	-1						IPR017438, IPR016064	ATP-NAD_kinase_N, NAD/diacylglycerol_kinase_sf	FALSE	FALSE
19	48626068	48626362	SPHK2	ENSG00000063176	ENST00000600537	ENSE00003133032	48626068	48626362	3	0	1						IPR017438, IPR016064	ATP-NAD_kinase_N, NAD/diacylglycerol_kinase_sf	FALSE	FALSE
19	48628681	48629773	SPHK2	ENSG00000063176	ENST00000600537	ENSE00003089582	48628681	48629916	7	2	-1						IPR017438, IPR016064	ATP-NAD_kinase_N, NAD/diacylglycerol_kinase_sf	FALSE	FALSE
19			SPHK2	ENSG00000063176	ENST00000601712	ENSE00003151471	48619450	48619543	1	-1	-1				TRUE		IPR017438, IPR016064	ATP-NAD_kinase_N, NAD/diacylglycerol_kinase_sf	FALSE	FALSE
19	48625960	48626362	SPHK2	ENSG00000063176	ENST00000601712	ENSE00003076741	48625950	48626362	3	-1	1						IPR017438, IPR016064	ATP-NAD_kinase_N, NAD/diacylglycerol_kinase_sf	FALSE	FALSE
19	48628162	48628281	SPHK2	ENSG00000063176	ENST00000601712	ENSE00003203571	48628162	48628651	6	0	-1						IPR017438, IPR016064	ATP-NAD_kinase_N, NAD/diacylglycerol_kinase_sf	FALSE	FALSE
19	48617791	48617884	RPL18	ENSG00000063177	ENST00000084795	ENSE00002386111	48617791	48617884	1	2	0						IPR036227, IPR021132, IPR021131	L18e/L15P_sf, Ribosomal_L18e_CS, Ribosomal_L18e/L15P	FALSE	FALSE
19	48617316	48617423	RPL18	ENSG00000063177	ENST00000084795	ENSE00003689442	48617316	48617423	2	0	0	TRUE
19	48616726	48616824	RPL18	ENSG00000063177	ENST00000084795	ENSE00003479382	48616726	48616824	3	0	0	TRUE
19	48616079	48616202	RPL18	ENSG00000063177	ENST00000084795	ENSE00003473433	48616079	48616202	4	0	1						IPR036227, IPR021132, IPR021131	L18e/L15P_sf, Ribosomal_L18e_CS, Ribosomal_L18e/L15P	FALSE	FALSE
19	48615877	48615946	RPL18	ENSG00000063177	ENST00000084795	ENSE00003572556	48615877	48615946	5	1	2						IPR036227, IPR021132, IPR021131	L18e/L15P_sf, Ribosomal_L18e_CS, Ribosomal_L18e/L15P	FALSE	FALSE
19	48615372	48615447	RPL18	ENSG00000063177	ENST00000084795	ENSE00003627949	48615331	48615447	6	2	-1						IPR036227, IPR021132, IPR021131	L18e/L15P_sf, Ribosomal_L18e_CS, Ribosomal_L18e/L15P	FALSE	FALSE
19	48617791	48617797	RPL18	ENSG00000063177	ENST00000546623	ENSE00002496230	48617791	48617797	1	2	0						IPR036227, IPR021132, IPR021131	L18e/L15P_sf, Ribosomal_L18e_CS, Ribosomal_L18e/L15P	FALSE	FALSE
19	48616079	48616220	RPL18	ENSG00000063177	ENST00000546623	ENSE00002425574	48616079	48616220	4	0	1						IPR036227, IPR021132, IPR021131	L18e/L15P_sf, Ribosomal_L18e_CS, Ribosomal_L18e/L15P	FALSE	FALSE
19	48615372	48615447	RPL18	ENSG00000063177	ENST00000546623	ENSE00002358993	48615333	48615447	6	2	-1						IPR036227, IPR021132, IPR021131	L18e/L15P_sf, Ribosomal_L18e_CS, Ribosomal_L18e/L15P	FALSE	FALSE
19	48619141	48619143	RPL18	ENSG00000063177	ENST00000547897	ENSE00002334397	48619141	48619168	1	-1	0
19	48617791	48617877	RPL18	ENSG00000063177	ENST00000547897	ENSE00003675917	48617791	48617877	2	0	0	TRUE
19	48615330	48615447	RPL18	ENSG00000063177	ENST00000547897	ENSE00002330807	48615330	48615447	5	0	1
19	48619141	48619143	RPL18	ENSG00000063177	ENST00000549273	ENSE00002379871	48619141	48619177	1	-1	0						IPR036227, IPR021132, IPR021131	L18e/L15P_sf, Ribosomal_L18e_CS, Ribosomal_L18e/L15P	FALSE	FALSE
19	48615873	48615946	RPL18	ENSG00000063177	ENST00000549273	ENSE00002397261	48615366	48615946	6	1	-1						IPR036227, IPR021132, IPR021131	L18e/L15P_sf, Ribosomal_L18e_CS, Ribosomal_L18e/L15P	FALSE	FALSE
19	48619141	48619143	RPL18	ENSG00000063177	ENST00000549370	ENSE00001242049	48619141	48619176	1	-1	0
19	48617316	48617415	RPL18	ENSG00000063177	ENST00000549370	ENSE00002377124	48617316	48617415	3	0	1
19	48616760	48616824	RPL18	ENSG00000063177	ENST00000549370	ENSE00003590285	48616726	48616824	4	1	-1
19			RPL18	ENSG00000063177	ENST00000549370	ENSE00003517854	48616079	48616202	5	-1	-1				TRUE
19			RPL18	ENSG00000063177	ENST00000549370	ENSE00003693728	48615877	48615946	6	-1	-1				TRUE
19			RPL18	ENSG00000063177	ENST00000549370	ENSE00002382073	48615336	48615447	7	-1	-1
19	48619141	48619143	RPL18	ENSG00000063177	ENST00000549920	ENSE00002365211	48619141	48619178	1	-1	0						IPR036227, IPR021132, IPR021131	L18e/L15P_sf, Ribosomal_L18e_CS, Ribosomal_L18e/L15P	FALSE	FALSE
19	48619141	48619143	RPL18	ENSG00000063177	ENST00000550645	ENSE00003563306	48619141	48619163	1	-1	0						IPR036227, IPR021132, IPR021131	L18e/L15P_sf, Ribosomal_L18e_CS, Ribosomal_L18e/L15P	FALSE	FALSE
19	48615877	48615905	RPL18	ENSG00000063177	ENST00000550645	ENSE00002412604	48615877	48615905	5	0	2						IPR036227, IPR021132, IPR021131	L18e/L15P_sf, Ribosomal_L18e_CS, Ribosomal_L18e/L15P	FALSE	FALSE
19			RPL18	ENSG00000063177	ENST00000550973	ENSE00002426466	48618560	48619127	1	-1	-1						IPR036227, IPR021131	L18e/L15P_sf, Ribosomal_L18e/L15P	FALSE	FALSE
19			RPL18	ENSG00000063177	ENST00000550973	ENSE00003692902	48617791	48617877	2	-1	-1				TRUE		IPR036227, IPR021131	L18e/L15P_sf, Ribosomal_L18e/L15P	FALSE	FALSE
19	48617316	48617357	RPL18	ENSG00000063177	ENST00000550973	ENSE00003505988	48617316	48617423	3	-1	0						IPR036227, IPR021131	L18e/L15P_sf, Ribosomal_L18e/L15P	FALSE	FALSE
19	48615393	48615447	RPL18	ENSG00000063177	ENST00000550973	ENSE00002360779	48615393	48615447	7	2	0						IPR036227, IPR021131	L18e/L15P_sf, Ribosomal_L18e/L15P	FALSE	FALSE
19	48619141	48619143	RPL18	ENSG00000063177	ENST00000552588	ENSE00002336666	48619141	48619181	1	-1	0						IPR036227, IPR021132, IPR021131	L18e/L15P_sf, Ribosomal_L18e_CS, Ribosomal_L18e/L15P	FALSE	FALSE
19	48645566	48645632	CA11	ENSG00000063180	ENST00000084798	ENSE00001240406	48645566	48646187	1	-1	1						IPR041878, IPR036398, IPR023561	Alpha_CARP_X/XI, CA_dom_sf, Carbonic_anhydrase_a-class	FALSE	FALSE
19	48645403	48645477	CA11	ENSG00000063180	ENST00000084798	ENSE00000717855	48645403	48645477	2	1	1		TRUE				IPR041878, IPR036398, IPR023561	Alpha_CARP_X/XI, CA_dom_sf, Carbonic_anhydrase_a-class	FALSE	FALSE
19	48644427	48644569	CA11	ENSG00000063180	ENST00000084798	ENSE00000717856	48644427	48644569	3	1	0						IPR041878, IPR036398, IPR023561	Alpha_CARP_X/XI, CA_dom_sf, Carbonic_anhydrase_a-class	FALSE	FALSE
19	48640095	48640280	CA11	ENSG00000063180	ENST00000084798	ENSE00000862932	48640095	48640280	4	0	0	TRUE					IPR041878, IPR036398, IPR023561	Alpha_CARP_X/XI, CA_dom_sf, Carbonic_anhydrase_a-class	FALSE	FALSE
19	48639788	48639883	CA11	ENSG00000063180	ENST00000084798	ENSE00000717858	48639788	48639883	5	0	0	TRUE					IPR041878, IPR036398, IPR023561	Alpha_CARP_X/XI, CA_dom_sf, Carbonic_anhydrase_a-class	FALSE	FALSE
19	48639549	48639621	CA11	ENSG00000063180	ENST00000084798	ENSE00000717860	48639549	48639621	6	0	1						IPR041878, IPR036398, IPR023561	Alpha_CARP_X/XI, CA_dom_sf, Carbonic_anhydrase_a-class	FALSE	FALSE
19	48639305	48639459	CA11	ENSG00000063180	ENST00000084798	ENSE00000717863	48639305	48639459	7	1	0						IPR041878, IPR036398, IPR023561	Alpha_CARP_X/XI, CA_dom_sf, Carbonic_anhydrase_a-class	FALSE	FALSE
19	48638888	48639053	CA11	ENSG00000063180	ENST00000084798	ENSE00000862933	48638888	48639053	8	0	1						IPR041878, IPR036398, IPR023561	Alpha_CARP_X/XI, CA_dom_sf, Carbonic_anhydrase_a-class	FALSE	FALSE
19	48638119	48638144	CA11	ENSG00000063180	ENST00000084798	ENSE00003138688	48637946	48638144	9	1	-1						IPR041878, IPR036398, IPR023561	Alpha_CARP_X/XI, CA_dom_sf, Carbonic_anhydrase_a-class	FALSE	FALSE
19	48638274	48638293	CA11	ENSG00000063180	ENST00000596080	ENSE00003047738	48638240	48638293	3	1	-1						IPR036398, IPR023561	CA_dom_sf, Carbonic_anhydrase_a-class	FALSE	FALSE
19			CA11	ENSG00000063180	ENST00000596080	ENSE00003067582	48638022	48638144	4	-1	-1						IPR036398, IPR023561	CA_dom_sf, Carbonic_anhydrase_a-class	FALSE	FALSE
19			ISOC2	ENSG00000063241	ENST00000085068	ENSE00002914285	55461512	55461645	1	-1	-1				TRUE		IPR040318, IPR036380	ISOC2, Isochorismatase-like_sf	FALSE	FALSE
19	55456349	55456486	ISOC2	ENSG00000063241	ENST00000085068	ENSE00003554978	55456349	55456489	2	-1	0						IPR040318, IPR036380	ISOC2, Isochorismatase-like_sf	FALSE	FALSE
19	55455636	55455845	ISOC2	ENSG00000063241	ENST00000085068	ENSE00000876746	55455636	55455845	3	0	0	TRUE					IPR040318, IPR036380	ISOC2, Isochorismatase-like_sf	FALSE	FALSE
19	55455260	55455378	ISOC2	ENSG00000063241	ENST00000085068	ENSE00000728091	55455260	55455378	4	0	2						IPR040318, IPR036380	ISOC2, Isochorismatase-like_sf	FALSE	FALSE
19	55454989	55455106	ISOC2	ENSG00000063241	ENST00000085068	ENSE00000579329	55454989	55455106	5	2	0						IPR040318, IPR036380	ISOC2, Isochorismatase-like_sf	FALSE	FALSE
19	55453308	55453388	ISOC2	ENSG00000063241	ENST00000085068	ENSE00002968208	55452989	55453388	6	0	-1						IPR040318, IPR036380	ISOC2, Isochorismatase-like_sf	FALSE	FALSE
19			ISOC2	ENSG00000063241	ENST00000425675	ENSE00002868304	55461512	55461642	1	-1	-1						IPR040318, IPR036380	ISOC2, Isochorismatase-like_sf	FALSE	FALSE
19	55455260	55455330	ISOC2	ENSG00000063241	ENST00000425675	ENSE00001791614	55455260	55455330	4	0	2						IPR040318, IPR036380	ISOC2, Isochorismatase-like_sf	FALSE	FALSE
19	55453308	55453388	ISOC2	ENSG00000063241	ENST00000425675	ENSE00002779860	55452985	55453388	6	0	-1						IPR040318, IPR036380	ISOC2, Isochorismatase-like_sf	FALSE	FALSE
19			ISOC2	ENSG00000063241	ENST00000438389	ENSE00002897502	55461512	55462343	1	-1	-1						IPR040318, IPR036380	ISOC2, Isochorismatase-like_sf	FALSE	FALSE
19			ISOC2	ENSG00000063241	ENST00000587226	ENSE00002958560	55459717	55460031	1	-1	-1						IPR040318, IPR036380	ISOC2, Isochorismatase-like_sf	FALSE	FALSE
19	55454990	55455106	ISOC2	ENSG00000063241	ENST00000587226	ENSE00002862697	55454990	55455106	5	2	2						IPR040318, IPR036380	ISOC2, Isochorismatase-like_sf	FALSE	FALSE
19			ISOC2	ENSG00000063241	ENST00000589080	ENSE00002904805	55461512	55461626	1	-1	-1						IPR040318, IPR036380	ISOC2, Isochorismatase-like_sf	FALSE	FALSE
19			ISOC2	ENSG00000063241	ENST00000589080	ENSE00002869236	55457092	55457212	2	-1	-1						IPR040318, IPR036380	ISOC2, Isochorismatase-like_sf	FALSE	FALSE
19	55455002	55455106	ISOC2	ENSG00000063241	ENST00000589080	ENSE00002822234	55455002	55455106	6	2	2						IPR040318, IPR036380	ISOC2, Isochorismatase-like_sf	FALSE	FALSE
19	55655105	55655153	U2AF2	ENSG00000063244	ENST00000308924	ENSE00002748119	55655035	55655153	1	-1	1						IPR035979, IPR012677, IPR006529	RBD_domain_sf, Nucleotide-bd_a/b_plait_sf, U2AF_lg	FALSE	FALSE
19	55659210	55659345	U2AF2	ENSG00000063244	ENST00000308924	ENSE00003536533	55659210	55659345	2	1	2						IPR035979, IPR012677, IPR006529	RBD_domain_sf, Nucleotide-bd_a/b_plait_sf, U2AF_lg	FALSE	FALSE
19	55660177	55660221	U2AF2	ENSG00000063244	ENST00000308924	ENSE00003652336	55660177	55660221	3	2	2			TRUE			IPR035979, IPR012677, IPR006529, IPR000504, IPR035979, IPR012677, IPR006529	RBD_domain_sf, Nucleotide-bd_a/b_plait_sf, U2AF_lg, RRM_dom, RBD_domain_sf, Nucleotide-bd_a/b_plait_sf, U2AF_lg	FALSE	FALSE
19	55660516	55660619	U2AF2	ENSG00000063244	ENST00000308924	ENSE00003668399	55660516	55660619	4	2	1						IPR035979, IPR012677, IPR006529	RBD_domain_sf, Nucleotide-bd_a/b_plait_sf, U2AF_lg	FALSE	FALSE
19	55661038	55661189	U2AF2	ENSG00000063244	ENST00000308924	ENSE00003631183	55661038	55661189	5	1	0						IPR035979, IPR012677, IPR006529	RBD_domain_sf, Nucleotide-bd_a/b_plait_sf, U2AF_lg	FALSE	FALSE
19	55662502	55662618	U2AF2	ENSG00000063244	ENST00000308924	ENSE00001172954	55662502	55662618	6	0	0	TRUE					IPR035979, IPR012677, IPR006529	RBD_domain_sf, Nucleotide-bd_a/b_plait_sf, U2AF_lg	FALSE	FALSE
19	55663606	55663744	U2AF2	ENSG00000063244	ENST00000308924	ENSE00003683702	55663606	55663744	7	0	1						IPR035979, IPR012677, IPR006529	RBD_domain_sf, Nucleotide-bd_a/b_plait_sf, U2AF_lg	FALSE	FALSE
19	55668507	55668586	U2AF2	ENSG00000063244	ENST00000308924	ENSE00003502130	55668507	55668586	8	1	0						IPR035979, IPR012677, IPR006529	RBD_domain_sf, Nucleotide-bd_a/b_plait_sf, U2AF_lg	FALSE	FALSE
19	55668670	55668792	U2AF2	ENSG00000063244	ENST00000308924	ENSE00001178763	55668670	55668792	9	0	0	TRUE					IPR035979, IPR012677, IPR006529	RBD_domain_sf, Nucleotide-bd_a/b_plait_sf, U2AF_lg	FALSE	FALSE
19	55669083	55669181	U2AF2	ENSG00000063244	ENST00000308924	ENSE00001172923	55669083	55669181	10	0	0	TRUE					IPR035979, IPR012677, IPR006529	RBD_domain_sf, Nucleotide-bd_a/b_plait_sf, U2AF_lg	FALSE	FALSE
19	55669444	55669692	U2AF2	ENSG00000063244	ENST00000308924	ENSE00001178717	55669444	55669692	11	0	0	TRUE					IPR035979, IPR012677, IPR006529	RBD_domain_sf, Nucleotide-bd_a/b_plait_sf, U2AF_lg	FALSE	FALSE
19	55673934	55674068	U2AF2	ENSG00000063244	ENST00000308924	ENSE00002748418	55673934	55674716	12	0	-1						IPR035979, IPR012677, IPR006529	RBD_domain_sf, Nucleotide-bd_a/b_plait_sf, U2AF_lg	FALSE	FALSE
19	55655105	55655153	U2AF2	ENSG00000063244	ENST00000450554	ENSE00001247615	55654146	55655153	1	-1	1						IPR035979, IPR012677, IPR006529	RBD_domain_sf, Nucleotide-bd_a/b_plait_sf, U2AF_lg	FALSE	FALSE
19	55669083	55669169	U2AF2	ENSG00000063244	ENST00000450554	ENSE00001756510	55669083	55669169	10	0	0						IPR035979, IPR012677, IPR006529	RBD_domain_sf, Nucleotide-bd_a/b_plait_sf, U2AF_lg	FALSE	FALSE
19	55673934	55674068	U2AF2	ENSG00000063244	ENST00000450554	ENSE00001320361	55673934	55674715	12	0	-1						IPR035979, IPR012677, IPR006529	RBD_domain_sf, Nucleotide-bd_a/b_plait_sf, U2AF_lg	FALSE	FALSE
19	55662508	55662618	U2AF2	ENSG00000063244	ENST00000590551	ENSE00002905968	55662499	55662618	1	-1	0						IPR035979, IPR012677, IPR006529	RBD_domain_sf, Nucleotide-bd_a/b_plait_sf, U2AF_lg	FALSE	FALSE
19	55673934	55674068	U2AF2	ENSG00000063244	ENST00000590551	ENSE00002773526	55673934	55674239	7	0	-1						IPR035979, IPR012677, IPR006529	RBD_domain_sf, Nucleotide-bd_a/b_plait_sf, U2AF_lg	FALSE	FALSE
19			EPN1	ENSG00000063245	ENST00000085079	ENSE00002939943	55675245	55675435	1	-1	-1				TRUE		IPR013809, IPR008942	ENTH, ENTH_VHS	FALSE	FALSE
19	55678628	55678855	EPN1	ENSG00000063245	ENST00000085079	ENSE00003578844	55678527	55678855	2	-1	0						IPR013809, IPR008942	ENTH, ENTH_VHS	FALSE	FALSE
19	55685396	55685645	EPN1	ENSG00000063245	ENST00000085079	ENSE00003685590	55685396	55685645	3	0	1						IPR013809, IPR008942	ENTH, ENTH_VHS	FALSE	FALSE
19	55688870	55688994	EPN1	ENSG00000063245	ENST00000085079	ENSE00003556430	55688870	55688994	4	1	0						IPR013809, IPR008942	ENTH, ENTH_VHS	FALSE	FALSE
19	55689867	55689950	EPN1	ENSG00000063245	ENST00000085079	ENSE00000728194	55689867	55689950	5	0	0	TRUE					IPR013809, IPR008942	ENTH, ENTH_VHS	FALSE	FALSE
19	55691754	55692057	EPN1	ENSG00000063245	ENST00000085079	ENSE00000728198	55691754	55692057	6	0	1						IPR013809, IPR008942	ENTH, ENTH_VHS	FALSE	FALSE
19	55692686	55692796	EPN1	ENSG00000063245	ENST00000085079	ENSE00000728203	55692686	55692796	7	1	1		TRUE				IPR013809, IPR008942	ENTH, ENTH_VHS	FALSE	FALSE
19	55692954	55693037	EPN1	ENSG00000063245	ENST00000085079	ENSE00003188129	55692954	55693037	8	1	1		TRUE				IPR013809, IPR008942	ENTH, ENTH_VHS	FALSE	FALSE
19	55694726	55694983	EPN1	ENSG00000063245	ENST00000085079	ENSE00003012173	55694726	55694983	9	1	1		TRUE				IPR013809, IPR008942	ENTH, ENTH_VHS	FALSE	FALSE
19	55695148	55695356	EPN1	ENSG00000063245	ENST00000085079	ENSE00001354396	55695148	55695766	10	1	-1						IPR013809, IPR008942	ENTH, ENTH_VHS	FALSE	FALSE
19			EPN1	ENSG00000063245	ENST00000270460	ENSE00001178639	55675226	55675435	1	-1	-1						IPR013809, IPR008942	ENTH, ENTH_VHS	FALSE	FALSE
19	55689297	55689371	EPN1	ENSG00000063245	ENST00000270460	ENSE00003611406	55689297	55689371	5	0	0						IPR013809, IPR008942	ENTH, ENTH_VHS	FALSE	FALSE
19	55692951	55693037	EPN1	ENSG00000063245	ENST00000270460	ENSE00003135516	55692951	55693037	9	1	1						IPR013809, IPR008942	ENTH, ENTH_VHS	FALSE	FALSE
19	55695148	55695356	EPN1	ENSG00000063245	ENST00000270460	ENSE00002877797	55695148	55709533	11	1	-1						IPR013809, IPR008942	ENTH, ENTH_VHS	FALSE	FALSE
19	55677172	55677218	EPN1	ENSG00000063245	ENST00000411543	ENSE00001768529	55676625	55677218	1	-1	2						IPR013809, IPR008942	ENTH, ENTH_VHS	FALSE	FALSE
19	55677550	55677734	EPN1	ENSG00000063245	ENST00000411543	ENSE00001709966	55677550	55677734	2	2	1						IPR013809, IPR008942	ENTH, ENTH_VHS	FALSE	FALSE
19	55678527	55678855	EPN1	ENSG00000063245	ENST00000411543	ENSE00003630357	55678527	55678855	3	1	0						IPR013809, IPR008942	ENTH, ENTH_VHS	FALSE	FALSE
19	55695148	55695356	EPN1	ENSG00000063245	ENST00000411543	ENSE00002887186	55695148	55695441	11	1	-1						IPR013809, IPR008942	ENTH, ENTH_VHS	FALSE	FALSE
19	39391423	39391638	MED29	ENSG00000063322	ENST00000315588	ENSE00001051868	39391378	39391638	1	-1	0
19	39392464	39392522	MED29	ENSG00000063322	ENST00000315588	ENSE00000341727	39392464	39392522	2	0	2
19	39393553	39393637	MED29	ENSG00000063322	ENST00000315588	ENSE00003523402	39393553	39393637	3	2	0
19	39397457	39397699	MED29	ENSG00000063322	ENST00000315588	ENSE00001423955	39397457	39400641	4	0	-1
19	39391423	39391638	MED29	ENSG00000063322	ENST00000594368	ENSE00003065286	39391393	39391638	1	-1	0
19	39397527	39397757	MED29	ENSG00000063322	ENST00000594368	ENSE00002995496	39397527	39398607	4	0	-1
19	39391423	39391638	MED29	ENSG00000063322	ENST00000596297	ENSE00003129124	39391412	39391638	1	-1	0
19	39393553	39393660	MED29	ENSG00000063322	ENST00000596297	ENSE00003142452	39393553	39393660	3	2	2
19	39397457	39397698	MED29	ENSG00000063322	ENST00000596297	ENSE00003114111	39397457	39397698	4	2	1
19	39391423	39391638	MED29	ENSG00000063322	ENST00000599417	ENSE00003106110	39391303	39391638	1	-1	0
19	39393553	39393564	MED29	ENSG00000063322	ENST00000599417	ENSE00003512939	39393553	39393637	2	0	-1
19			MED29	ENSG00000063322	ENST00000599417	ENSE00003029631	39397457	39399976	3	-1	-1
19	39391423	39391638	MED29	ENSG00000063322	ENST00000600973	ENSE00003056211	39391388	39391638	1	-1	0
19	39392652	39392721	MED29	ENSG00000063322	ENST00000600973	ENSE00003014849	39392652	39392802	3	2	-1
19			MED29	ENSG00000063322	ENST00000600973	ENSE00003555657	39393553	39393637	4	-1	-1
19	39391360	39391638	MED29	ENSG00000063322	ENST00000615911	ENSE00003736633	39391323	39391638	1	-1	0
19	39397457	39397699	MED29	ENSG00000063322	ENST00000615911	ENSE00003737038	39397457	39400561	4	0	-1
19			BORCS8-MEF2B	ENSG00000064489	ENST00000514819	ENSE00003323928	19192081	19192138	1	-1	-1				TRUE		IPR036879, IPR033896	TF_MADSbox_sf, MADS_MEF2-like	FALSE	FALSE
19	19182573	19182594	BORCS8-MEF2B	ENSG00000064489	ENST00000514819	ENSE00003465545	19182573	19182683	2	-1	1						IPR036879, IPR033896	TF_MADSbox_sf, MADS_MEF2-like	FALSE	FALSE
19	19150682	19150764	BORCS8-MEF2B	ENSG00000064489	ENST00000514819	ENSE00003669311	19150682	19150764	3	1	0						IPR036879, IPR033896	TF_MADSbox_sf, MADS_MEF2-like	FALSE	FALSE
19	19149226	19149429	BORCS8-MEF2B	ENSG00000064489	ENST00000514819	ENSE00003696049	19149226	19149429	4	0	0	TRUE					IPR036879, IPR033896	TF_MADSbox_sf, MADS_MEF2-like	FALSE	FALSE
19	19147698	19147832	BORCS8-MEF2B	ENSG00000064489	ENST00000514819	ENSE00003695932	19147698	19147832	5	0	0	TRUE					IPR036879, IPR033896	TF_MADSbox_sf, MADS_MEF2-like	FALSE	FALSE
19	19147036	19147183	BORCS8-MEF2B	ENSG00000064489	ENST00000514819	ENSE00003698617	19147036	19147183	6	0	1						IPR036879, IPR033896	TF_MADSbox_sf, MADS_MEF2-like	FALSE	FALSE
19	19146742	19146875	BORCS8-MEF2B	ENSG00000064489	ENST00000514819	ENSE00003695515	19146742	19146875	7	1	0						IPR036879, IPR033896	TF_MADSbox_sf, MADS_MEF2-like	FALSE	FALSE
19	19146555	19146648	BORCS8-MEF2B	ENSG00000064489	ENST00000514819	ENSE00003700332	19146555	19146648	8	0	1						IPR036879, IPR033896	TF_MADSbox_sf, MADS_MEF2-like	FALSE	FALSE
19	19145694	19146022	BORCS8-MEF2B	ENSG00000064489	ENST00000514819	ENSE00002058813	19145584	19146022	9	1	-1						IPR036879, IPR033896	TF_MADSbox_sf, MADS_MEF2-like	FALSE	FALSE
19			RFXANK	ENSG00000064490	ENST00000303088	ENSE00003697600	19192258	19192554	1	-1	-1				TRUE		IPR036770, IPR020683, IPR017362	Ankyrin_rpt-contain_sf, Ankyrin_rpt-contain_dom, DNA-bd_RFXANK	FALSE	FALSE
19	19193947	19194133	RFXANK	ENSG00000064490	ENST00000303088	ENSE00003486494	19193939	19194133	3	-1	1
19	19196963	19197046	RFXANK	ENSG00000064490	ENST00000303088	ENSE00003645918	19196963	19197046	4	1	1		TRUE				IPR036770, IPR020683, IPR017362	Ankyrin_rpt-contain_sf, Ankyrin_rpt-contain_dom, DNA-bd_RFXANK	FALSE	FALSE
19	19197186	19197251	RFXANK	ENSG00000064490	ENST00000303088	ENSE00003485682	19197186	19197251	5	1	1		TRUE				IPR036770, IPR020683, IPR017362	Ankyrin_rpt-contain_sf, Ankyrin_rpt-contain_dom, DNA-bd_RFXANK	FALSE	FALSE
19	19197521	19197621	RFXANK	ENSG00000064490	ENST00000303088	ENSE00003789026	19197521	19197621	6	1	0						IPR036770, IPR020683, IPR017362	Ankyrin_rpt-contain_sf, Ankyrin_rpt-contain_dom, DNA-bd_RFXANK	FALSE	FALSE
19	19198107	19198232	RFXANK	ENSG00000064490	ENST00000303088	ENSE00003553275	19198107	19198232	7	0	0	TRUE					IPR036770, IPR020683, IPR017362	Ankyrin_rpt-contain_sf, Ankyrin_rpt-contain_dom, DNA-bd_RFXANK	FALSE	FALSE
19	19198657	19198723	RFXANK	ENSG00000064490	ENST00000303088	ENSE00001113539	19198657	19198723	8	0	1						IPR036770, IPR020683, IPR017362	Ankyrin_rpt-contain_sf, Ankyrin_rpt-contain_dom, DNA-bd_RFXANK	FALSE	FALSE
19	19199154	19199234	RFXANK	ENSG00000064490	ENST00000303088	ENSE00003697001	19199154	19199234	9	1	1		TRUE				IPR036770, IPR020683, IPR017362	Ankyrin_rpt-contain_sf, Ankyrin_rpt-contain_dom, DNA-bd_RFXANK	FALSE	FALSE
19	19201649	19201719	RFXANK	ENSG00000064490	ENST00000303088	ENSE00003698717	19201649	19201866	10	1	-1						IPR036770, IPR020683, IPR017362, IPR002110, IPR036770, IPR020683, IPR017362	Ankyrin_rpt-contain_sf, Ankyrin_rpt-contain_dom, DNA-bd_RFXANK, Ankyrin_rpt, Ankyrin_rpt-contain_sf, Ankyrin_rpt-contain_dom, DNA-bd_RFXANK	FALSE	FALSE
19			RFXANK	ENSG00000064490	ENST00000392324	ENSE00002236046	19192911	19193100	1	-1	-1						IPR036770, IPR020683, IPR017362	Ankyrin_rpt-contain_sf, Ankyrin_rpt-contain_dom, DNA-bd_RFXANK	FALSE	FALSE
19	19196966	19197046	RFXANK	ENSG00000064490	ENST00000392324	ENSE00003555228	19196966	19197046	3	1	1						IPR036770, IPR020683	Ankyrin_rpt-contain_sf, Ankyrin_rpt-contain_dom	FALSE	FALSE
19			RFXANK	ENSG00000064490	ENST00000407360	ENSE00002298270	19192763	19193100	1	-1	-1						IPR036770, IPR020683, IPR017362	Ankyrin_rpt-contain_sf, Ankyrin_rpt-contain_dom, DNA-bd_RFXANK	FALSE	FALSE
19	19201649	19201719	RFXANK	ENSG00000064490	ENST00000407360	ENSE00002290211	19201649	19201802	9	1	-1						IPR036770, IPR020683, IPR017362	Ankyrin_rpt-contain_sf, Ankyrin_rpt-contain_dom, DNA-bd_RFXANK	FALSE	FALSE
19			RFXANK	ENSG00000064490	ENST00000421262	ENSE00002268289	19192229	19192685	1	-1	-1				TRUE
19			RFXANK	ENSG00000064490	ENST00000421262	ENSE00001050094	19192960	19193100	2	-1	-1
19	19196963	19197025	RFXANK	ENSG00000064490	ENST00000421262	ENSE00002266935	19196963	19197025	4	1	1
19			RFXANK	ENSG00000064490	ENST00000456252	ENSE00002320646	19192243	19192554	1	-1	-1						IPR036770, IPR020683, IPR017362	Ankyrin_rpt-contain_sf, Ankyrin_rpt-contain_dom, DNA-bd_RFXANK	FALSE	FALSE
19	19194052	19194133	RFXANK	ENSG00000064490	ENST00000535017	ENSE00002310711	19194052	19194133	1	0	1						IPR036770, IPR020683	Ankyrin_rpt-contain_sf, Ankyrin_rpt-contain_dom	FALSE	FALSE
19	19198960	19199003	RFXANK	ENSG00000064490	ENST00000535017	ENSE00002323507	19198960	19199003	6	1	0						IPR036770, IPR020683	Ankyrin_rpt-contain_sf, Ankyrin_rpt-contain_dom	FALSE	FALSE
19	19199154	19199195	RFXANK	ENSG00000064490	ENST00000535017	ENSE00002265113	19199154	19199195	7	0	0						IPR036770, IPR020683	Ankyrin_rpt-contain_sf, Ankyrin_rpt-contain_dom	FALSE	FALSE
19			RFXANK	ENSG00000064490	ENST00000540981	ENSE00002263916	19192841	19193100	1	-1	-1						IPR036770, IPR020683	Ankyrin_rpt-contain_sf, Ankyrin_rpt-contain_dom	FALSE	FALSE
19	19198657	19198722	RFXANK	ENSG00000064490	ENST00000540981	ENSE00002272050	19198657	19198722	6	0	0						IPR036770, IPR020683	Ankyrin_rpt-contain_sf, Ankyrin_rpt-contain_dom	FALSE	FALSE
19			RFXANK	ENSG00000064490	ENST00000593273	ENSE00002798225	19192274	19192554	1	-1	-1						IPR036770, IPR020683	Ankyrin_rpt-contain_sf, Ankyrin_rpt-contain_dom	FALSE	FALSE
19	19138426	19138428	TMEM161A	ENSG00000064545	ENST00000162044	ENSE00003663140	19138426	19138478	1	-1	0
19	19134784	19134887	TMEM161A	ENSG00000064545	ENST00000162044	ENSE00003509977	19134784	19134887	2	0	2
19	19133130	19133210	TMEM161A	ENSG00000064545	ENST00000162044	ENSE00003701044	19133130	19133210	3	2	2			TRUE
19	19132657	19132754	TMEM161A	ENSG00000064545	ENST00000162044	ENSE00003696662	19132657	19132754	4	2	1
19	19132352	19132508	TMEM161A	ENSG00000064545	ENST00000162044	ENSE00003701576	19132352	19132508	5	1	2
19	19130156	19130307	TMEM161A	ENSG00000064545	ENST00000162044	ENSE00003696172	19130156	19130307	6	2	1
19	19121759	19121819	TMEM161A	ENSG00000064545	ENST00000162044	ENSE00003695939	19121759	19121819	7	1	2
19	19121525	19121668	TMEM161A	ENSG00000064545	ENST00000162044	ENSE00003462582	19121525	19121668	8	2	2			TRUE
19	19121308	19121421	TMEM161A	ENSG00000064545	ENST00000162044	ENSE00003560868	19121308	19121421	9	2	2			TRUE
19	19120992	19121166	TMEM161A	ENSG00000064545	ENST00000162044	ENSE00003786553	19120992	19121166	10	2	0
19	19120765	19120861	TMEM161A	ENSG00000064545	ENST00000162044	ENSE00003660377	19120765	19120861	11	0	1
19	19119930	19120183	TMEM161A	ENSG00000064545	ENST00000162044	ENSE00002268059	19119169	19120183	12	1	-1
19	19138426	19138428	TMEM161A	ENSG00000064545	ENST00000450333	ENSE00002230294	19138426	19138466	1	-1	0
19			TMEM161A	ENSG00000064545	ENST00000587096	ENSE00002852161	19138426	19138467	1	-1	-1
19	19134784	19134839	TMEM161A	ENSG00000064545	ENST00000587096	ENSE00002905938	19134784	19134916	2	-1	2
19	19121084	19121166	TMEM161A	ENSG00000064545	ENST00000587096	ENSE00002910118	19121084	19121166	10	2	1
19	19138426	19138428	TMEM161A	ENSG00000064545	ENST00000587583	ENSE00002943598	19138426	19138447	1	-1	0
19	19132352	19132433	TMEM161A	ENSG00000064545	ENST00000587583	ENSE00002825609	19132352	19132433	5	1	2
19	19119930	19120183	TMEM161A	ENSG00000064545	ENST00000587583	ENSE00002921084	19119660	19120183	12	1	-1
19			TMEM161A	ENSG00000064545	ENST00000587915	ENSE00002909638	19138457	19138513	1	-1	-1				TRUE
19	19134784	19134839	TMEM161A	ENSG00000064545	ENST00000587915	ENSE00003650557	19134784	19134887	2	-1	2
19	19130265	19130307	TMEM161A	ENSG00000064545	ENST00000587915	ENSE00002821599	19130265	19130307	6	2	0
19	19132352	19132401	TMEM161A	ENSG00000064545	ENST00000587925	ENSE00002915089	19132352	19132401	1	0	2
19	19138426	19138428	TMEM161A	ENSG00000064545	ENST00000587985	ENSE00003697883	19138426	19138462	1	-1	0
19	19121318	19121421	TMEM161A	ENSG00000064545	ENST00000587985	ENSE00002854077	19121318	19121421	9	2	1
19	19121093	19121166	TMEM161A	ENSG00000064545	ENST00000587985	ENSE00002789109	19120992	19121166	10	1	-1
19			TMEM161A	ENSG00000064545	ENST00000587985	ENSE00003644630	19120765	19120861	11	-1	-1				TRUE
19			TMEM161A	ENSG00000064545	ENST00000587985	ENSE00003702296	19119640	19120183	12	-1	-1
19	19138426	19138428	TMEM161A	ENSG00000064545	ENST00000590216	ENSE00002817713	19138426	19138453	1	-1	0
19	19133291	19133306	TMEM161A	ENSG00000064545	ENST00000590216	ENSE00002757879	19133130	19133306	3	2	-1
19			TMEM161A	ENSG00000064545	ENST00000590216	ENSE00003699172	19132657	19132754	4	-1	-1				TRUE
19			TMEM161A	ENSG00000064545	ENST00000590216	ENSE00003706868	19132352	19132508	5	-1	-1				TRUE
19			TMEM161A	ENSG00000064545	ENST00000590216	ENSE00003697961	19130156	19130307	6	-1	-1				TRUE
19			TMEM161A	ENSG00000064545	ENST00000590216	ENSE00003696036	19121759	19121819	7	-1	-1				TRUE
19			TMEM161A	ENSG00000064545	ENST00000590216	ENSE00002809769	19121657	19121668	8	-1	-1
19			TMEM161A	ENSG00000064545	ENST00000592369	ENSE00002917654	19138426	19138501	1	-1	-1				TRUE
19			TMEM161A	ENSG00000064545	ENST00000592369	ENSE00003699867	19133130	19133210	2	-1	-1				TRUE
19	19132352	19132419	TMEM161A	ENSG00000064545	ENST00000592369	ENSE00003705836	19132352	19132508	4	-1	2
19	19130192	19130307	TMEM161A	ENSG00000064545	ENST00000592369	ENSE00002930024	19130192	19130307	5	2	1
19			LPAR2	ENSG00000064547	ENST00000407877	ENSE00002838243	19628092	19628220	1	-1	-1						IPR017452, IPR004066, IPR004065	GPCR_Rhodpsn_7TM, LPA_rcpt_EDG4, LPA_rcpt	FALSE	FALSE
19	19626543	19627284	LPAR2	ENSG00000064547	ENST00000407877	ENSE00001555710	19626543	19627284	2	0	1						IPR017452, IPR004066, IPR004065	GPCR_Rhodpsn_7TM, LPA_rcpt_EDG4, LPA_rcpt	FALSE	FALSE
19	19624256	19624569	LPAR2	ENSG00000064547	ENST00000407877	ENSE00003841756	19623655	19624569	3	1	-1						IPR017452, IPR004066, IPR004065	GPCR_Rhodpsn_7TM, LPA_rcpt_EDG4, LPA_rcpt	FALSE	FALSE
19			LPAR2	ENSG00000064547	ENST00000542587	ENSE00002305021	19628428	19628930	1	-1	-1				TRUE		IPR017452, IPR004066, IPR004065	GPCR_Rhodpsn_7TM, LPA_rcpt_EDG4, LPA_rcpt	FALSE	FALSE
19			LPAR2	ENSG00000064547	ENST00000542587	ENSE00002213371	19628092	19628167	2	-1	-1				TRUE		IPR017452, IPR004066, IPR004065	GPCR_Rhodpsn_7TM, LPA_rcpt_EDG4, LPA_rcpt	FALSE	FALSE
19			LPAR2	ENSG00000064547	ENST00000542587	ENSE00002313290	19627754	19627969	3	-1	-1				TRUE		IPR017452, IPR004066, IPR004065	GPCR_Rhodpsn_7TM, LPA_rcpt_EDG4, LPA_rcpt	FALSE	FALSE
19			LPAR2	ENSG00000064547	ENST00000542587	ENSE00002267297	19627397	19627504	4	-1	-1						IPR017452, IPR004066, IPR004065	GPCR_Rhodpsn_7TM, LPA_rcpt_EDG4, LPA_rcpt	FALSE	FALSE
19	19624256	19624569	LPAR2	ENSG00000064547	ENST00000542587	ENSE00002301993	19623669	19624569	6	1	-1						IPR017452, IPR004066, IPR004065	GPCR_Rhodpsn_7TM, LPA_rcpt_EDG4, LPA_rcpt	FALSE	FALSE
19			LPAR2	ENSG00000064547	ENST00000586703	ENSE00002867483	19628092	19628208	1	-1	-1				TRUE		IPR017452, IPR004066, IPR004065	GPCR_Rhodpsn_7TM, LPA_rcpt_EDG4, LPA_rcpt	FALSE	FALSE
19	19626543	19627284	LPAR2	ENSG00000064547	ENST00000586703	ENSE00002813942	19626543	19627346	2	-1	1						IPR017452, IPR004066, IPR004065	GPCR_Rhodpsn_7TM, LPA_rcpt_EDG4, LPA_rcpt	FALSE	FALSE
19	19624256	19624569	LPAR2	ENSG00000064547	ENST00000586703	ENSE00001636624	19623668	19624569	3	1	-1						IPR017452, IPR004066, IPR004065	GPCR_Rhodpsn_7TM, LPA_rcpt_EDG4, LPA_rcpt	FALSE	FALSE
19			LPAR2	ENSG00000064547	ENST00000588233	ENSE00002902101	19628428	19628761	1	-1	-1
19	19627061	19627284	LPAR2	ENSG00000064547	ENST00000588233	ENSE00002965735	19627061	19627284	2	0	2
19			LPAR2	ENSG00000064547	ENST00000591042	ENSE00002785685	19628092	19628215	1	-1	-1						IPR017452	GPCR_Rhodpsn_7TM	FALSE	FALSE
19	19627044	19627284	LPAR2	ENSG00000064547	ENST00000591042	ENSE00002737916	19627044	19627504	2	-1	1						IPR017452	GPCR_Rhodpsn_7TM	FALSE	FALSE
19			SUGP2	ENSG00000064607	ENST00000330854	ENSE00002315014	19033437	19033490	1	-1	-1
19	19030951	19031071	SUGP2	ENSG00000064607	ENST00000330854	ENSE00003626914	19030951	19031082	2	-1	1						IPR040169, IPR035967, IPR000467	SUGP1/2, SWAP/Surp_sf, G_patch_dom	FALSE	FALSE
19	19024619	19026226	SUGP2	ENSG00000064607	ENST00000330854	ENSE00001122603	19024619	19026226	3	1	1		TRUE				IPR040169, IPR035967, IPR000467	SUGP1/2, SWAP/Surp_sf, G_patch_dom	FALSE	FALSE
19	19019109	19019229	SUGP2	ENSG00000064607	ENST00000330854	ENSE00003569662	19019109	19019229	4	1	2						IPR040169, IPR035967, IPR000467	SUGP1/2, SWAP/Surp_sf, G_patch_dom	FALSE	FALSE
19	19009855	19010342	SUGP2	ENSG00000064607	ENST00000330854	ENSE00003659128	19009855	19010342	5	2	1						IPR040169, IPR035967, IPR000467	SUGP1/2, SWAP/Surp_sf, G_patch_dom	FALSE	FALSE
19	19008317	19008428	SUGP2	ENSG00000064607	ENST00000330854	ENSE00003619020	19008317	19008428	6	1	2						IPR040169, IPR035967, IPR000467	SUGP1/2, SWAP/Surp_sf, G_patch_dom	FALSE	FALSE
19	19004430	19004646	SUGP2	ENSG00000064607	ENST00000330854	ENSE00001122563	19004430	19004646	7	2	0
19	19004168	19004273	SUGP2	ENSG00000064607	ENST00000330854	ENSE00001289633	19004168	19004273	8	0	1
19	19001613	19001674	SUGP2	ENSG00000064607	ENST00000330854	ENSE00003642880	19001613	19001674	9	1	0						IPR040169, IPR035967, IPR000467	SUGP1/2, SWAP/Surp_sf, G_patch_dom	FALSE	FALSE
19	18995144	18995280	SUGP2	ENSG00000064607	ENST00000330854	ENSE00003474814	18995144	18995280	10	0	2						IPR040169, IPR035967, IPR000467	SUGP1/2, SWAP/Surp_sf, G_patch_dom	FALSE	FALSE
19	18994366	18994486	SUGP2	ENSG00000064607	ENST00000330854	ENSE00003681854	18994366	18994486	11	2	0						IPR040169, IPR035967, IPR000467	SUGP1/2, SWAP/Surp_sf, G_patch_dom	FALSE	FALSE
19			SUGP2	ENSG00000064607	ENST00000330854	ENSE00002223714	18991340	18991553	12	-1	-1
19			SUGP2	ENSG00000064607	ENST00000330854	ENSE00003088371	18990893	18991149	13	-1	-1
19			SUGP2	ENSG00000064607	ENST00000337018	ENSE00001511544	19033437	19033559	1	-1	-1						IPR040169, IPR035967, IPR000467	SUGP1/2, SWAP/Surp_sf, G_patch_dom	FALSE	FALSE
19	19004168	19004646	SUGP2	ENSG00000064607	ENST00000337018	ENSE00003608325	19004168	19004646	7	2	1						IPR040169, IPR035967, IPR000467	SUGP1/2, SWAP/Surp_sf, G_patch_dom	FALSE	FALSE
19			SUGP2	ENSG00000064607	ENST00000452918	ENSE00003191676	19033437	19033517	1	-1	-1						IPR040169, IPR035967, IPR000467	SUGP1/2, SWAP/Surp_sf, G_patch_dom	FALSE	FALSE
19			SUGP2	ENSG00000064607	ENST00000452918	ENSE00003091791	18990893	18993740	11	-1	-1						IPR040169, IPR035967, IPR000467	SUGP1/2, SWAP/Surp_sf, G_patch_dom	FALSE	FALSE
19			SUGP2	ENSG00000064607	ENST00000594445	ENSE00003073530	19033048	19033434	1	-1	-1
19	19026014	19026226	SUGP2	ENSG00000064607	ENST00000594445	ENSE00003059551	19026014	19026226	3	1	1
19			SUGP2	ENSG00000064607	ENST00000594773	ENSE00003186399	19033762	19033816	1	-1	-1
19	18994993	18995280	SUGP2	ENSG00000064607	ENST00000594773	ENSE00003665974	18994366	18995280	10	0	-1
19			SUGP2	ENSG00000064607	ENST00000594773	ENSE00003085751	18993648	18993740	11	-1	-1				TRUE
19			SUGP2	ENSG00000064607	ENST00000594773	ENSE00003021301	18990890	18991149	12	-1	-1
19	19030951	19031030	SUGP2	ENSG00000064607	ENST00000598240	ENSE00003657596	19030951	19031030	1	2	1
19	19025855	19026226	SUGP2	ENSG00000064607	ENST00000598240	ENSE00003498979	19025855	19026226	2	1	1		TRUE
19	19025398	19025456	SUGP2	ENSG00000064607	ENST00000598240	ENSE00003632080	19024619	19025456	3	1	-1
19			SUGP2	ENSG00000064607	ENST00000598240	ENSE00003572293	19019109	19019229	4	-1	-1				TRUE
19			SUGP2	ENSG00000064607	ENST00000598240	ENSE00003461996	19009855	19010342	5	-1	-1				TRUE
19			SUGP2	ENSG00000064607	ENST00000598240	ENSE00003657580	19008317	19008428	6	-1	-1				TRUE
19			SUGP2	ENSG00000064607	ENST00000598240	ENSE00003505648	18994598	18995280	9	-1	-1
19			SUGP2	ENSG00000064607	ENST00000600239	ENSE00003075153	19033437	19033496	1	-1	-1
19	19007372	19007447	SUGP2	ENSG00000064607	ENST00000600239	ENSE00003162877	19007347	19007447	7	2	-1
19			SUGP2	ENSG00000064607	ENST00000600239	ENSE00003608066	19004168	19004646	8	-1	-1				TRUE
19			SUGP2	ENSG00000064607	ENST00000600239	ENSE00003654067	19003496	19003608	9	-1	-1				TRUE
19			SUGP2	ENSG00000064607	ENST00000600239	ENSE00003528750	19001613	19001674	10	-1	-1				TRUE
19			SUGP2	ENSG00000064607	ENST00000600239	ENSE00003602822	18994366	18995280	11	-1	-1				TRUE
19			SUGP2	ENSG00000064607	ENST00000600239	ENSE00003112187	18992367	18993740	12	-1	-1
19	19033489	19033519	SUGP2	ENSG00000064607	ENST00000600377	ENSE00003104814	19033489	19033539	1	-1	1						IPR040169, IPR035967, IPR000467	SUGP1/2, SWAP/Surp_sf, G_patch_dom	FALSE	FALSE
19	19030951	19031082	SUGP2	ENSG00000064607	ENST00000600377	ENSE00003627594	19030951	19031082	2	1	1						IPR040169, IPR035967, IPR000467	SUGP1/2, SWAP/Surp_sf, G_patch_dom	FALSE	FALSE
19	18994366	18994486	SUGP2	ENSG00000064607	ENST00000600377	ENSE00002998186	18992925	18994486	10	2	-1						IPR040169, IPR035967, IPR000467	SUGP1/2, SWAP/Surp_sf, G_patch_dom	FALSE	FALSE
19			SUGP2	ENSG00000064607	ENST00000601879	ENSE00003193230	19033762	19034023	1	-1	-1				TRUE		IPR040169, IPR035967, IPR000467	SUGP1/2, SWAP/Surp_sf, G_patch_dom	FALSE	FALSE
19	19030951	19031071	SUGP2	ENSG00000064607	ENST00000601879	ENSE00003021851	19030951	19031107	2	-1	1						IPR040169, IPR035967, IPR000467	SUGP1/2, SWAP/Surp_sf, G_patch_dom	FALSE	FALSE
19	18994366	18994486	SUGP2	ENSG00000064607	ENST00000601879	ENSE00003005804	18992367	18994486	10	2	-1						IPR040169, IPR035967, IPR000467	SUGP1/2, SWAP/Surp_sf, G_patch_dom	FALSE	FALSE
19	1026662	1026724	CNN2	ENSG00000064666	ENST00000263097	ENSE00003698662	1026608	1026724	1	-1	0						IPR036872, IPR003096, IPR001997, IPR001715	CH_dom_sf, SM22_calponin, Calponin/LIMCH1, CH-domain	FALSE	FALSE
19	1031071	1031192	CNN2	ENSG00000064666	ENST00000263097	ENSE00003695062	1031071	1031192	2	0	2						IPR036872, IPR003096, IPR001997, IPR001715	CH_dom_sf, SM22_calponin, Calponin/LIMCH1, CH-domain	FALSE	FALSE
19	1032392	1032458	CNN2	ENSG00000064666	ENST00000263097	ENSE00003736499	1032392	1032458	3	2	0						IPR036872, IPR003096, IPR001997, IPR001715	CH_dom_sf, SM22_calponin, Calponin/LIMCH1, CH-domain	FALSE	FALSE
19	1032559	1032696	CNN2	ENSG00000064666	ENST00000263097	ENSE00003696727	1032559	1032696	4	0	0	TRUE					IPR036872, IPR003096, IPR001997, IPR001715	CH_dom_sf, SM22_calponin, Calponin/LIMCH1, CH-domain	FALSE	FALSE
19	1036130	1036246	CNN2	ENSG00000064666	ENST00000263097	ENSE00003739803	1036130	1036246	5	0	0	TRUE					IPR036872, IPR003096, IPR001997, IPR001715	CH_dom_sf, SM22_calponin, Calponin/LIMCH1, CH-domain	FALSE	FALSE
19	1036416	1036562	CNN2	ENSG00000064666	ENST00000263097	ENSE00003695886	1036416	1036562	6	0	0	TRUE					IPR036872, IPR003096, IPR001997, IPR001715	CH_dom_sf, SM22_calponin, Calponin/LIMCH1, CH-domain	FALSE	FALSE
19	1037625	1037900	CNN2	ENSG00000064666	ENST00000263097	ENSE00003850190	1037625	1039065	7	0	-1						IPR036872, IPR003096, IPR001997, IPR001715	CH_dom_sf, SM22_calponin, Calponin/LIMCH1, CH-domain	FALSE	FALSE
19	1026662	1026724	CNN2	ENSG00000064666	ENST00000348419	ENSE00002607013	1026610	1026724	1	-1	0						IPR036872, IPR003096, IPR001997, IPR001715	CH_dom_sf, SM22_calponin, Calponin/LIMCH1, CH-domain	FALSE	FALSE
19	1037625	1037900	CNN2	ENSG00000064666	ENST00000348419	ENSE00003736232	1037625	1039068	6	0	-1						IPR036872, IPR003096, IPR001997, IPR001715	CH_dom_sf, SM22_calponin, Calponin/LIMCH1, CH-domain	FALSE	FALSE
19			CNN2	ENSG00000064666	ENST00000562015	ENSE00002590227	1026586	1026724	1	-1	-1				TRUE		IPR036872, IPR029974, IPR003096	CH_dom_sf, CNN2, SM22_calponin	FALSE	FALSE
19			CNN2	ENSG00000064666	ENST00000562015	ENSE00002586110	1026977	1027074	2	-1	-1				TRUE		IPR036872, IPR029974, IPR003096	CH_dom_sf, CNN2, SM22_calponin	FALSE	FALSE
19			CNN2	ENSG00000064666	ENST00000562015	ENSE00003694845	1031071	1031192	3	-1	-1				TRUE		IPR036872, IPR029974, IPR003096	CH_dom_sf, CNN2, SM22_calponin	FALSE	FALSE
19	1032396	1032458	CNN2	ENSG00000064666	ENST00000562015	ENSE00003727342	1032392	1032458	4	-1	0						IPR036872, IPR029974, IPR003096	CH_dom_sf, CNN2, SM22_calponin	FALSE	FALSE
19	1032559	1032695	CNN2	ENSG00000064666	ENST00000562015	ENSE00002626289	1032559	1032695	5	0	2						IPR036872, IPR029974, IPR003096	CH_dom_sf, CNN2, SM22_calponin	FALSE	FALSE
19			CNN2	ENSG00000064666	ENST00000562075	ENSE00002575952	1026691	1026724	1	-1	-1						IPR036872, IPR029974, IPR003096, IPR001715	CH_dom_sf, CNN2, SM22_calponin, CH-domain	FALSE	FALSE
19	1036416	1036677	CNN2	ENSG00000064666	ENST00000562075	ENSE00003702227	1036416	1036677	5	0	1						IPR036872, IPR029974, IPR003096, IPR001715	CH_dom_sf, CNN2, SM22_calponin, CH-domain	FALSE	FALSE
19	1026662	1026724	CNN2	ENSG00000064666	ENST00000562958	ENSE00002601501	1026629	1026724	1	-1	0
19	1036067	1036246	CNN2	ENSG00000064666	ENST00000562958	ENSE00002619320	1036067	1036246	5	0	0						IPR036872, IPR003096, IPR001997, IPR001715	CH_dom_sf, SM22_calponin, Calponin/LIMCH1, CH-domain	FALSE	FALSE
19	1026662	1026724	CNN2	ENSG00000064666	ENST00000565096	ENSE00002594181	1026618	1026724	1	-1	0						IPR036872, IPR003096, IPR001997, IPR001715	CH_dom_sf, SM22_calponin, Calponin/LIMCH1, CH-domain	FALSE	FALSE
19	1032559	1032663	CNN2	ENSG00000064666	ENST00000565096	ENSE00002582027	1032559	1032663	4	0	0						IPR036872, IPR003096, IPR001997, IPR001715	CH_dom_sf, SM22_calponin, Calponin/LIMCH1, CH-domain	FALSE	FALSE
19			CNN2	ENSG00000064666	ENST00000566695	ENSE00002628415	1030943	1031192	1	-1	-1						IPR036872, IPR003096, IPR001997, IPR001715	CH_dom_sf, SM22_calponin, Calponin/LIMCH1, CH-domain	FALSE	FALSE
19	1037625	1037733	CNN2	ENSG00000064666	ENST00000566695	ENSE00002587365	1037625	1037733	6	0	1						IPR036872, IPR003096, IPR001997, IPR001715	CH_dom_sf, SM22_calponin, Calponin/LIMCH1, CH-domain	FALSE	FALSE
19	1026662	1026724	CNN2	ENSG00000064666	ENST00000568865	ENSE00003851103	1026631	1026724	1	-1	0						IPR036872, IPR029974, IPR003096, IPR001997, IPR001715	CH_dom_sf, CNN2, SM22_calponin, Calponin/LIMCH1, CH-domain	FALSE	FALSE
19	1036879	1037000	CNN2	ENSG00000064666	ENST00000568865	ENSE00002584465	1036879	1037000	7	0	2						IPR036872, IPR029974, IPR003096, IPR001997, IPR001715	CH_dom_sf, CNN2, SM22_calponin, Calponin/LIMCH1, CH-domain	FALSE	FALSE
19	1037625	1037634	CNN2	ENSG00000064666	ENST00000568865	ENSE00002612222	1037625	1038309	8	2	-1						IPR036872, IPR029974, IPR003096, IPR001997, IPR001715	CH_dom_sf, CNN2, SM22_calponin, Calponin/LIMCH1, CH-domain	FALSE	FALSE
19	1032559	1032753	CNN2	ENSG00000064666	ENST00000569352	ENSE00002593996	1032559	1032921	4	0	-1
19			CNN2	ENSG00000064666	ENST00000569352	ENSE00002744106	1037550	1037632	5	-1	-1
19	1026662	1026724	CNN2	ENSG00000064666	ENST00000606983	ENSE00002623416	1026662	1026724	1	0	0						IPR036872, IPR029974, IPR003096, IPR001997, IPR001715	CH_dom_sf, CNN2, SM22_calponin, Calponin/LIMCH1, CH-domain	FALSE	FALSE
19	1032559	1032669	CNN2	ENSG00000064666	ENST00000606983	ENSE00003696343	1032559	1032669	4	0	0	TRUE					IPR036872, IPR029974, IPR003096, IPR001997, IPR001715	CH_dom_sf, CNN2, SM22_calponin, Calponin/LIMCH1, CH-domain	FALSE	FALSE
19	1036416	1036472	CNN2	ENSG00000064666	ENST00000606983	ENSE00003695279	1036416	1036472	6	0	0						IPR036872, IPR029974, IPR003096, IPR001997, IPR001715	CH_dom_sf, CNN2, SM22_calponin, Calponin/LIMCH1, CH-domain	FALSE	FALSE
19	1026691	1026724	CNN2	ENSG00000064666	ENST00000607102	ENSE00003696218	1026691	1026724	1	2	0						IPR001997	Calponin/LIMCH1	FALSE	FALSE
19	1036416	1036688	CNN2	ENSG00000064666	ENST00000607102	ENSE00002575849	1036416	1036688	2	0	0						IPR001997	Calponin/LIMCH1	FALSE	FALSE
19			ABCA7	ENSG00000064687	ENST00000263094	ENSE00002170325	1040107	1040196	1	-1	-1						IPR030369, IPR027417, IPR026082, IPR017871, IPR003593	ABCA7, P-loop_NTPase, ABCA, ABC_transporter_CS, AAA+_ATPase	FALSE	FALSE
19	1041362	1041427	ABCA7	ENSG00000064687	ENST00000263094	ENSE00003527124	1041225	1041427	2	-1	0						IPR030369, IPR027417, IPR026082, IPR017871, IPR003593	ABCA7, P-loop_NTPase, ABCA, ABC_transporter_CS, AAA+_ATPase	FALSE	FALSE
19	1041510	1041603	ABCA7	ENSG00000064687	ENST00000263094	ENSE00003545083	1041510	1041603	3	0	1						IPR030369, IPR027417, IPR026082, IPR017871, IPR003593	ABCA7, P-loop_NTPase, ABCA, ABC_transporter_CS, AAA+_ATPase	FALSE	FALSE
19	1041831	1041972	ABCA7	ENSG00000064687	ENST00000263094	ENSE00003552816	1041831	1041972	4	1	2						IPR030369, IPR027417, IPR026082, IPR017871, IPR003593	ABCA7, P-loop_NTPase, ABCA, ABC_transporter_CS, AAA+_ATPase	FALSE	FALSE
19	1042064	1042176	ABCA7	ENSG00000064687	ENST00000263094	ENSE00003790291	1042064	1042176	5	2	1						IPR030369, IPR027417, IPR026082, IPR017871, IPR003593	ABCA7, P-loop_NTPase, ABCA, ABC_transporter_CS, AAA+_ATPase	FALSE	FALSE
19	1042315	1042397	ABCA7	ENSG00000064687	ENST00000263094	ENSE00000518521	1042315	1042397	6	1	0						IPR030369, IPR027417, IPR026082, IPR017871, IPR003593	ABCA7, P-loop_NTPase, ABCA, ABC_transporter_CS, AAA+_ATPase	FALSE	FALSE
19	1042746	1042826	ABCA7	ENSG00000064687	ENST00000263094	ENSE00002824721	1042746	1042826	7	0	0	TRUE					IPR030369, IPR027417, IPR026082, IPR017871, IPR003593	ABCA7, P-loop_NTPase, ABCA, ABC_transporter_CS, AAA+_ATPase	FALSE	FALSE
19	1043041	1043251	ABCA7	ENSG00000064687	ENST00000263094	ENSE00002871966	1043041	1043251	8	0	1						IPR030369, IPR027417, IPR026082, IPR017871, IPR003593	ABCA7, P-loop_NTPase, ABCA, ABC_transporter_CS, AAA+_ATPase	FALSE	FALSE
19	1043334	1043473	ABCA7	ENSG00000064687	ENST00000263094	ENSE00002801897	1043334	1043473	9	1	0						IPR030369, IPR027417, IPR026082, IPR017871, IPR003593	ABCA7, P-loop_NTPase, ABCA, ABC_transporter_CS, AAA+_ATPase	FALSE	FALSE
19	1043725	1043841	ABCA7	ENSG00000064687	ENST00000263094	ENSE00002957170	1043725	1043841	10	0	0	TRUE					IPR030369, IPR027417, IPR026082, IPR017871, IPR003593	ABCA7, P-loop_NTPase, ABCA, ABC_transporter_CS, AAA+_ATPase	FALSE	FALSE
19	1044577	1044744	ABCA7	ENSG00000064687	ENST00000263094	ENSE00002923317	1044577	1044744	11	0	0	TRUE					IPR030369, IPR027417, IPR026082, IPR017871, IPR003593	ABCA7, P-loop_NTPase, ABCA, ABC_transporter_CS, AAA+_ATPase	FALSE	FALSE
19	1045002	1045231	ABCA7	ENSG00000064687	ENST00000263094	ENSE00002843652	1045002	1045231	12	0	2						IPR030369, IPR027417, IPR026082, IPR017871, IPR003593	ABCA7, P-loop_NTPase, ABCA, ABC_transporter_CS, AAA+_ATPase	FALSE	FALSE
19	1046230	1046406	ABCA7	ENSG00000064687	ENST00000263094	ENSE00002902899	1046230	1046406	13	2	2			TRUE			IPR030369, IPR027417, IPR026082, IPR017871, IPR003593	ABCA7, P-loop_NTPase, ABCA, ABC_transporter_CS, AAA+_ATPase	FALSE	FALSE
19	1046802	1047024	ABCA7	ENSG00000064687	ENST00000263094	ENSE00002746408	1046802	1047024	14	2	0						IPR030369, IPR027417, IPR026082, IPR017871, IPR003593	ABCA7, P-loop_NTPase, ABCA, ABC_transporter_CS, AAA+_ATPase	FALSE	FALSE
19	1047157	1047378	ABCA7	ENSG00000064687	ENST00000263094	ENSE00003458944	1047157	1047378	15	0	0	TRUE					IPR030369, IPR027417, IPR026082, IPR017871, IPR003593	ABCA7, P-loop_NTPase, ABCA, ABC_transporter_CS, AAA+_ATPase	FALSE	FALSE
19	1047453	1047654	ABCA7	ENSG00000064687	ENST00000263094	ENSE00002893505	1047453	1047654	16	0	1						IPR030369, IPR027417, IPR026082, IPR017871, IPR003593	ABCA7, P-loop_NTPase, ABCA, ABC_transporter_CS, AAA+_ATPase	FALSE	FALSE
19	1048895	1049005	ABCA7	ENSG00000064687	ENST00000263094	ENSE00002821084	1048895	1049005	17	1	1		TRUE				IPR030369, IPR027417, IPR026082, IPR017871, IPR003593	ABCA7, P-loop_NTPase, ABCA, ABC_transporter_CS, AAA+_ATPase	FALSE	FALSE
19	1049266	1049437	ABCA7	ENSG00000064687	ENST00000263094	ENSE00002841028	1049266	1049437	18	1	2						IPR030369, IPR027417, IPR026082, IPR017871, IPR003593	ABCA7, P-loop_NTPase, ABCA, ABC_transporter_CS, AAA+_ATPase	FALSE	FALSE
19	1050921	1051052	ABCA7	ENSG00000064687	ENST00000263094	ENSE00002787628	1050921	1051052	19	2	2			TRUE			IPR030369, IPR027417, IPR026082, IPR017871, IPR003593	ABCA7, P-loop_NTPase, ABCA, ABC_transporter_CS, AAA+_ATPase	FALSE	FALSE
19	1051155	1051294	ABCA7	ENSG00000064687	ENST00000263094	ENSE00002855677	1051155	1051294	20	2	1						IPR030369, IPR027417, IPR026082, IPR017871, IPR003593	ABCA7, P-loop_NTPase, ABCA, ABC_transporter_CS, AAA+_ATPase	FALSE	FALSE
19	1051449	1051586	ABCA7	ENSG00000064687	ENST00000263094	ENSE00002835171	1051449	1051586	21	1	1		TRUE				IPR030369, IPR027417, IPR026082, IPR017871, IPR003593	ABCA7, P-loop_NTPase, ABCA, ABC_transporter_CS, AAA+_ATPase	FALSE	FALSE
19	1051942	1052126	ABCA7	ENSG00000064687	ENST00000263094	ENSE00002910981	1051942	1052126	22	1	0						IPR030369, IPR027417, IPR026082, IPR017871, IPR003593	ABCA7, P-loop_NTPase, ABCA, ABC_transporter_CS, AAA+_ATPase	FALSE	FALSE
19	1052214	1052286	ABCA7	ENSG00000064687	ENST00000263094	ENSE00002759812	1052214	1052286	23	0	1						IPR030369, IPR027417, IPR026082, IPR017871, IPR003593	ABCA7, P-loop_NTPase, ABCA, ABC_transporter_CS, AAA+_ATPase	FALSE	FALSE
19	1053329	1053531	ABCA7	ENSG00000064687	ENST00000263094	ENSE00002963966	1053329	1053531	24	1	0						IPR030369, IPR027417, IPR026082, IPR017871, IPR003593	ABCA7, P-loop_NTPase, ABCA, ABC_transporter_CS, AAA+_ATPase	FALSE	FALSE
19	1053788	1053836	ABCA7	ENSG00000064687	ENST00000263094	ENSE00002906572	1053788	1053836	25	0	1						IPR030369, IPR027417, IPR026082, IPR017871, IPR003593	ABCA7, P-loop_NTPase, ABCA, ABC_transporter_CS, AAA+_ATPase	FALSE	FALSE
19	1054006	1054110	ABCA7	ENSG00000064687	ENST00000263094	ENSE00002875693	1054006	1054110	26	1	1		TRUE				IPR030369, IPR027417, IPR026082, IPR017871, IPR003593	ABCA7, P-loop_NTPase, ABCA, ABC_transporter_CS, AAA+_ATPase	FALSE	FALSE
19	1054193	1054341	ABCA7	ENSG00000064687	ENST00000263094	ENSE00002959890	1054193	1054341	27	1	0						IPR030369, IPR027417, IPR026082, IPR017871, IPR003593	ABCA7, P-loop_NTPase, ABCA, ABC_transporter_CS, AAA+_ATPase	FALSE	FALSE
19	1054570	1054694	ABCA7	ENSG00000064687	ENST00000263094	ENSE00002931507	1054570	1054694	28	0	2						IPR030369, IPR027417, IPR026082, IPR017871, IPR003593	ABCA7, P-loop_NTPase, ABCA, ABC_transporter_CS, AAA+_ATPase	FALSE	FALSE
19	1054780	1054878	ABCA7	ENSG00000064687	ENST00000263094	ENSE00003636151	1054780	1054878	29	2	2			TRUE			IPR030369, IPR027417, IPR026082, IPR017871, IPR003593	ABCA7, P-loop_NTPase, ABCA, ABC_transporter_CS, AAA+_ATPase	FALSE	FALSE
19	1055097	1055351	ABCA7	ENSG00000064687	ENST00000263094	ENSE00003501268	1055097	1055351	30	2	2			TRUE			IPR030369, IPR027417, IPR026082, IPR017871, IPR003593	ABCA7, P-loop_NTPase, ABCA, ABC_transporter_CS, AAA+_ATPase	FALSE	FALSE
19	1055907	1055939	ABCA7	ENSG00000064687	ENST00000263094	ENSE00003472207	1055907	1055939	31	2	2			TRUE			IPR030369, IPR027417, IPR026082, IPR017871, IPR003593	ABCA7, P-loop_NTPase, ABCA, ABC_transporter_CS, AAA+_ATPase	FALSE	FALSE
19	1056066	1056243	ABCA7	ENSG00000064687	ENST00000263094	ENSE00002832115	1056066	1056243	32	2	0						IPR030369, IPR027417, IPR026082, IPR017871, IPR003593	ABCA7, P-loop_NTPase, ABCA, ABC_transporter_CS, AAA+_ATPase	FALSE	FALSE
19	1056330	1056499	ABCA7	ENSG00000064687	ENST00000263094	ENSE00002955823	1056330	1056499	33	0	2						IPR030369, IPR027417, IPR026082, IPR017871, IPR003593	ABCA7, P-loop_NTPase, ABCA, ABC_transporter_CS, AAA+_ATPase	FALSE	FALSE
19	1056907	1057084	ABCA7	ENSG00000064687	ENST00000263094	ENSE00002974933	1056907	1057084	34	2	0						IPR030369, IPR027417, IPR026082, IPR017871, IPR003593	ABCA7, P-loop_NTPase, ABCA, ABC_transporter_CS, AAA+_ATPase	FALSE	FALSE
19	1057314	1057429	ABCA7	ENSG00000064687	ENST00000263094	ENSE00002824326	1057314	1057429	35	0	2						IPR030369, IPR027417, IPR026082, IPR017871, IPR003593	ABCA7, P-loop_NTPase, ABCA, ABC_transporter_CS, AAA+_ATPase	FALSE	FALSE
19	1057915	1058059	ABCA7	ENSG00000064687	ENST00000263094	ENSE00003677142	1057915	1058059	36	2	0						IPR030369, IPR027417, IPR026082, IPR017871, IPR003593	ABCA7, P-loop_NTPase, ABCA, ABC_transporter_CS, AAA+_ATPase	FALSE	FALSE
19	1058146	1058269	ABCA7	ENSG00000064687	ENST00000263094	ENSE00003582998	1058146	1058269	37	0	1						IPR030369, IPR027417, IPR026082, IPR017871, IPR003593	ABCA7, P-loop_NTPase, ABCA, ABC_transporter_CS, AAA+_ATPase	FALSE	FALSE
19	1058618	1058747	ABCA7	ENSG00000064687	ENST00000263094	ENSE00003610621	1058618	1058747	38	1	2						IPR030369, IPR027417, IPR026082, IPR017871, IPR003593	ABCA7, P-loop_NTPase, ABCA, ABC_transporter_CS, AAA+_ATPase	FALSE	FALSE
19	1058820	1058940	ABCA7	ENSG00000064687	ENST00000263094	ENSE00003601929	1058820	1058940	39	2	0						IPR030369, IPR027417, IPR026082, IPR017871, IPR003593	ABCA7, P-loop_NTPase, ABCA, ABC_transporter_CS, AAA+_ATPase	FALSE	FALSE
19	1059023	1059085	ABCA7	ENSG00000064687	ENST00000263094	ENSE00002799641	1059023	1059085	40	0	0	TRUE					IPR030369, IPR027417, IPR026082, IPR017871, IPR003593	ABCA7, P-loop_NTPase, ABCA, ABC_transporter_CS, AAA+_ATPase	FALSE	FALSE
19	1061782	1061888	ABCA7	ENSG00000064687	ENST00000263094	ENSE00002750458	1061782	1061888	41	0	2						IPR030369, IPR027417, IPR026082, IPR017871, IPR003593	ABCA7, P-loop_NTPase, ABCA, ABC_transporter_CS, AAA+_ATPase	FALSE	FALSE
19	1062172	1062313	ABCA7	ENSG00000064687	ENST00000263094	ENSE00002868584	1062172	1062313	42	2	0						IPR030369, IPR027417, IPR026082, IPR017871, IPR003593	ABCA7, P-loop_NTPase, ABCA, ABC_transporter_CS, AAA+_ATPase	FALSE	FALSE
19	1063544	1063678	ABCA7	ENSG00000064687	ENST00000263094	ENSE00003490431	1063544	1063678	43	0	0	TRUE					IPR030369, IPR027417, IPR026082, IPR017871, IPR003593	ABCA7, P-loop_NTPase, ABCA, ABC_transporter_CS, AAA+_ATPase	FALSE	FALSE
19	1063760	1063863	ABCA7	ENSG00000064687	ENST00000263094	ENSE00002842969	1063760	1063863	44	0	2						IPR030369, IPR027417, IPR026082, IPR017871, IPR003593	ABCA7, P-loop_NTPase, ABCA, ABC_transporter_CS, AAA+_ATPase	FALSE	FALSE
19	1064161	1064253	ABCA7	ENSG00000064687	ENST00000263094	ENSE00002928774	1064161	1064253	45	2	2			TRUE			IPR030369, IPR027417, IPR026082, IPR017871, IPR003593	ABCA7, P-loop_NTPase, ABCA, ABC_transporter_CS, AAA+_ATPase	FALSE	FALSE
19	1064931	1065171	ABCA7	ENSG00000064687	ENST00000263094	ENSE00003654780	1064931	1065171	46	2	0						IPR030369, IPR027417, IPR026082, IPR017871, IPR003593	ABCA7, P-loop_NTPase, ABCA, ABC_transporter_CS, AAA+_ATPase	FALSE	FALSE
19	1065270	1065425	ABCA7	ENSG00000064687	ENST00000263094	ENSE00003712394	1065270	1065572	47	0	-1						IPR030369, IPR027417, IPR026082, IPR017871, IPR003593	ABCA7, P-loop_NTPase, ABCA, ABC_transporter_CS, AAA+_ATPase	FALSE	FALSE
19	1049415	1049437	ABCA7	ENSG00000064687	ENST00000435683	ENSE00003896984	1049415	1049437	1	0	2
19	1055083	1055263	ABCA7	ENSG00000064687	ENST00000435683	ENSE00003896310	1055083	1055351	13	2	-1
19			ABCA7	ENSG00000064687	ENST00000435683	ENSE00003464628	1055907	1055939	14	-1	-1				TRUE
19			ABCA7	ENSG00000064687	ENST00000435683	ENSE00003897274	1056066	1056243	15	-1	-1				TRUE
19			ABCA7	ENSG00000064687	ENST00000435683	ENSE00003897923	1056330	1056499	16	-1	-1				TRUE
19			ABCA7	ENSG00000064687	ENST00000435683	ENSE00002198595	1056907	1057429	17	-1	-1				TRUE
19			ABCA7	ENSG00000064687	ENST00000435683	ENSE00003609942	1057915	1058059	18	-1	-1				TRUE
19			ABCA7	ENSG00000064687	ENST00000435683	ENSE00003459788	1058146	1058269	19	-1	-1				TRUE
19			ABCA7	ENSG00000064687	ENST00000435683	ENSE00003507196	1058618	1058747	20	-1	-1				TRUE
19			ABCA7	ENSG00000064687	ENST00000435683	ENSE00003503882	1058820	1058940	21	-1	-1				TRUE
19			ABCA7	ENSG00000064687	ENST00000435683	ENSE00003897271	1059023	1059085	22	-1	-1				TRUE
19			ABCA7	ENSG00000064687	ENST00000435683	ENSE00003897473	1061782	1061888	23	-1	-1				TRUE
19			ABCA7	ENSG00000064687	ENST00000435683	ENSE00002161969	1062172	1062313	24	-1	-1				TRUE
19			ABCA7	ENSG00000064687	ENST00000435683	ENSE00003635390	1063544	1063678	25	-1	-1				TRUE
19			ABCA7	ENSG00000064687	ENST00000435683	ENSE00002170278	1063760	1063863	26	-1	-1				TRUE
19			ABCA7	ENSG00000064687	ENST00000435683	ENSE00003896902	1064161	1064253	27	-1	-1				TRUE
19			ABCA7	ENSG00000064687	ENST00000435683	ENSE00003624190	1064931	1065171	28	-1	-1				TRUE
19			ABCA7	ENSG00000064687	ENST00000435683	ENSE00003896441	1065270	1065491	29	-1	-1
19			ABCA7	ENSG00000064687	ENST00000524850	ENSE00002187141	1040120	1040196	1	-1	-1				TRUE
19	1041362	1041427	ABCA7	ENSG00000064687	ENST00000524850	ENSE00002162204	1041355	1041427	2	-1	0
19	1042315	1042391	ABCA7	ENSG00000064687	ENST00000524850	ENSE00002146204	1042315	1042391	6	1	0
19	1056934	1057084	ABCA7	ENSG00000064687	ENST00000525073	ENSE00002177988	1056934	1057084	1	2	0						IPR030369, IPR027417, IPR026082, IPR003593	ABCA7, P-loop_NTPase, ABCA, AAA+_ATPase	FALSE	FALSE
19	1057969	1058059	ABCA7	ENSG00000064687	ENST00000525073	ENSE00002173507	1057969	1058059	3	2	0						IPR030369, IPR027417, IPR026082, IPR003593	ABCA7, P-loop_NTPase, ABCA, AAA+_ATPase	FALSE	FALSE
19	1065270	1065425	ABCA7	ENSG00000064687	ENST00000525073	ENSE00000892206	1065270	1065569	14	0	-1						IPR030369, IPR027417, IPR026082, IPR003593	ABCA7, P-loop_NTPase, ABCA, AAA+_ATPase	FALSE	FALSE
19	1056928	1057084	ABCA7	ENSG00000064687	ENST00000529442	ENSE00003748752	1056928	1057084	1	2	0
19	1058146	1058161	ABCA7	ENSG00000064687	ENST00000529442	ENSE00002899829	1058146	1058269	3	2	-1
19			ABCA7	ENSG00000064687	ENST00000529442	ENSE00003727198	1058618	1058732	4	-1	-1
19	1054076	1054110	ABCA7	ENSG00000064687	ENST00000530092	ENSE00002145507	1054076	1054110	1	2	1
19	1054780	1054782	ABCA7	ENSG00000064687	ENST00000530092	ENSE00003575478	1054780	1054878	3	0	-1
19			ABCA7	ENSG00000064687	ENST00000530092	ENSE00003572912	1055097	1055351	4	-1	-1
19	1041362	1041427	ABCA7	ENSG00000064687	ENST00000531467	ENSE00002180865	1041202	1041427	1	-1	0
19	1041516	1041603	ABCA7	ENSG00000064687	ENST00000531467	ENSE00002159981	1041516	1041603	2	0	1
19	1062179	1062313	ABCA7	ENSG00000064687	ENST00000612569	ENSE00003747995	1062179	1062313	1	0	0						IPR030369, IPR027417, IPR026082	ABCA7, P-loop_NTPase, ABCA	FALSE	FALSE
19	1065291	1065425	ABCA7	ENSG00000064687	ENST00000612569	ENSE00002157353	1065291	1065458	6	0	-1						IPR030369, IPR027417, IPR026082	ABCA7, P-loop_NTPase, ABCA	FALSE	FALSE
19			SBNO2	ENSG00000064932	ENST00000361757	ENSE00001678578	1174172	1174268	1	-1	-1				TRUE		IPR039187, IPR030410, IPR027417, IPR026937	SNO_AAA, SBNO2, P-loop_NTPase, SBNO_Helicase_C_dom	FALSE	FALSE
19	1154184	1154276	SBNO2	ENSG00000064932	ENST00000361757	ENSE00002286470	1154184	1154402	2	-1	0						IPR039187, IPR030410, IPR027417, IPR026937	SNO_AAA, SBNO2, P-loop_NTPase, SBNO_Helicase_C_dom	FALSE	FALSE
19	1149369	1149442	SBNO2	ENSG00000064932	ENST00000361757	ENSE00001795081	1149369	1149442	3	0	2						IPR039187, IPR030410, IPR027417, IPR026937	SNO_AAA, SBNO2, P-loop_NTPase, SBNO_Helicase_C_dom	FALSE	FALSE
19	1147309	1147420	SBNO2	ENSG00000064932	ENST00000361757	ENSE00001692613	1147309	1147420	4	2	0						IPR039187, IPR030410, IPR027417, IPR026937	SNO_AAA, SBNO2, P-loop_NTPase, SBNO_Helicase_C_dom	FALSE	FALSE
19	1127604	1127765	SBNO2	ENSG00000064932	ENST00000361757	ENSE00003647800	1127604	1127765	5	0	0	TRUE					IPR039187, IPR030410, IPR027417, IPR026937	SNO_AAA, SBNO2, P-loop_NTPase, SBNO_Helicase_C_dom	FALSE	FALSE
19	1123942	1124022	SBNO2	ENSG00000064932	ENST00000361757	ENSE00003528424	1123942	1124022	6	0	0	TRUE					IPR039187, IPR030410, IPR027417, IPR026937	SNO_AAA, SBNO2, P-loop_NTPase, SBNO_Helicase_C_dom	FALSE	FALSE
19	1123534	1123639	SBNO2	ENSG00000064932	ENST00000361757	ENSE00003518518	1123534	1123639	7	0	1						IPR039187, IPR030410, IPR027417, IPR026937	SNO_AAA, SBNO2, P-loop_NTPase, SBNO_Helicase_C_dom	FALSE	FALSE
19	1122894	1123045	SBNO2	ENSG00000064932	ENST00000361757	ENSE00003561948	1122894	1123045	8	1	0						IPR039187, IPR030410, IPR027417, IPR026937	SNO_AAA, SBNO2, P-loop_NTPase, SBNO_Helicase_C_dom	FALSE	FALSE
19	1122658	1122791	SBNO2	ENSG00000064932	ENST00000361757	ENSE00003656154	1122658	1122791	9	0	2						IPR039187, IPR030410, IPR027417, IPR026937	SNO_AAA, SBNO2, P-loop_NTPase, SBNO_Helicase_C_dom	FALSE	FALSE
19	1122468	1122558	SBNO2	ENSG00000064932	ENST00000361757	ENSE00003631719	1122468	1122558	10	2	0						IPR039187, IPR030410, IPR027417, IPR026937	SNO_AAA, SBNO2, P-loop_NTPase, SBNO_Helicase_C_dom	FALSE	FALSE
19	1122139	1122282	SBNO2	ENSG00000064932	ENST00000361757	ENSE00003549411	1122139	1122282	11	0	0	TRUE					IPR039187, IPR030410, IPR027417, IPR026937	SNO_AAA, SBNO2, P-loop_NTPase, SBNO_Helicase_C_dom	FALSE	FALSE
19	1119906	1120023	SBNO2	ENSG00000064932	ENST00000361757	ENSE00003615603	1119906	1120023	12	0	1						IPR039187, IPR030410, IPR027417, IPR026937	SNO_AAA, SBNO2, P-loop_NTPase, SBNO_Helicase_C_dom	FALSE	FALSE
19	1119516	1119621	SBNO2	ENSG00000064932	ENST00000361757	ENSE00003657251	1119516	1119621	13	1	2						IPR039187, IPR030410, IPR027417, IPR026937	SNO_AAA, SBNO2, P-loop_NTPase, SBNO_Helicase_C_dom	FALSE	FALSE
19	1119011	1119164	SBNO2	ENSG00000064932	ENST00000361757	ENSE00003517168	1119011	1119164	14	2	0						IPR039187, IPR030410, IPR027417, IPR026937	SNO_AAA, SBNO2, P-loop_NTPase, SBNO_Helicase_C_dom	FALSE	FALSE
19	1117323	1117499	SBNO2	ENSG00000064932	ENST00000361757	ENSE00003659824	1117323	1117499	15	0	0	TRUE					IPR039187, IPR030410, IPR027417, IPR026937	SNO_AAA, SBNO2, P-loop_NTPase, SBNO_Helicase_C_dom	FALSE	FALSE
19	1116829	1116926	SBNO2	ENSG00000064932	ENST00000361757	ENSE00003615298	1116829	1116926	16	0	2						IPR039187, IPR030410, IPR027417, IPR026937	SNO_AAA, SBNO2, P-loop_NTPase, SBNO_Helicase_C_dom	FALSE	FALSE
19	1116021	1116103	SBNO2	ENSG00000064932	ENST00000361757	ENSE00000892438	1116021	1116103	17	2	1						IPR039187, IPR030410, IPR027417, IPR026937	SNO_AAA, SBNO2, P-loop_NTPase, SBNO_Helicase_C_dom	FALSE	FALSE
19	1114231	1114422	SBNO2	ENSG00000064932	ENST00000361757	ENSE00000655395	1114231	1114422	18	1	1		TRUE				IPR039187, IPR030410, IPR027417, IPR026937	SNO_AAA, SBNO2, P-loop_NTPase, SBNO_Helicase_C_dom	FALSE	FALSE
19	1113535	1113704	SBNO2	ENSG00000064932	ENST00000361757	ENSE00000892436	1113535	1113704	19	1	0						IPR039187, IPR030410, IPR027417, IPR026937	SNO_AAA, SBNO2, P-loop_NTPase, SBNO_Helicase_C_dom	FALSE	FALSE
19	1112818	1112949	SBNO2	ENSG00000064932	ENST00000361757	ENSE00000892435	1112818	1112949	20	0	0	TRUE					IPR039187, IPR030410, IPR027417, IPR026937	SNO_AAA, SBNO2, P-loop_NTPase, SBNO_Helicase_C_dom	FALSE	FALSE
19	1112402	1112537	SBNO2	ENSG00000064932	ENST00000361757	ENSE00000892434	1112402	1112537	21	0	1						IPR039187, IPR030410, IPR027417, IPR026937	SNO_AAA, SBNO2, P-loop_NTPase, SBNO_Helicase_C_dom	FALSE	FALSE
19	1112189	1112301	SBNO2	ENSG00000064932	ENST00000361757	ENSE00000655389	1112189	1112301	22	1	0						IPR039187, IPR030410, IPR027417, IPR026937	SNO_AAA, SBNO2, P-loop_NTPase, SBNO_Helicase_C_dom	FALSE	FALSE
19	1111996	1112067	SBNO2	ENSG00000064932	ENST00000361757	ENSE00000892432	1111996	1112067	23	0	0	TRUE					IPR039187, IPR030410, IPR027417, IPR026937	SNO_AAA, SBNO2, P-loop_NTPase, SBNO_Helicase_C_dom	FALSE	FALSE
19	1111506	1111614	SBNO2	ENSG00000064932	ENST00000361757	ENSE00000892431	1111506	1111614	24	0	1						IPR039187, IPR030410, IPR027417, IPR026937	SNO_AAA, SBNO2, P-loop_NTPase, SBNO_Helicase_C_dom	FALSE	FALSE
19	1111019	1111093	SBNO2	ENSG00000064932	ENST00000361757	ENSE00003585063	1111019	1111093	25	1	1		TRUE				IPR039187, IPR030410, IPR027417, IPR026937	SNO_AAA, SBNO2, P-loop_NTPase, SBNO_Helicase_C_dom	FALSE	FALSE
19	1110745	1110888	SBNO2	ENSG00000064932	ENST00000361757	ENSE00003602448	1110745	1110888	26	1	1		TRUE				IPR039187, IPR030410, IPR027417, IPR026937	SNO_AAA, SBNO2, P-loop_NTPase, SBNO_Helicase_C_dom	FALSE	FALSE
19	1109683	1109777	SBNO2	ENSG00000064932	ENST00000361757	ENSE00003657802	1109683	1109777	27	1	0						IPR039187, IPR030410, IPR027417, IPR026937	SNO_AAA, SBNO2, P-loop_NTPase, SBNO_Helicase_C_dom	FALSE	FALSE
19	1109506	1109598	SBNO2	ENSG00000064932	ENST00000361757	ENSE00000892426	1109506	1109598	28	0	0	TRUE					IPR039187, IPR030410, IPR027417, IPR026937	SNO_AAA, SBNO2, P-loop_NTPase, SBNO_Helicase_C_dom	FALSE	FALSE
19	1109292	1109423	SBNO2	ENSG00000064932	ENST00000361757	ENSE00000892424	1109292	1109423	29	0	0	TRUE					IPR039187, IPR030410, IPR027417, IPR026937	SNO_AAA, SBNO2, P-loop_NTPase, SBNO_Helicase_C_dom	FALSE	FALSE
19	1109135	1109211	SBNO2	ENSG00000064932	ENST00000361757	ENSE00000655380	1109135	1109211	30	0	2						IPR039187, IPR030410, IPR027417, IPR026937	SNO_AAA, SBNO2, P-loop_NTPase, SBNO_Helicase_C_dom	FALSE	FALSE
19	1108779	1108969	SBNO2	ENSG00000064932	ENST00000361757	ENSE00003477322	1108779	1108969	31	2	1						IPR039187, IPR030410, IPR027417, IPR026937	SNO_AAA, SBNO2, P-loop_NTPase, SBNO_Helicase_C_dom	FALSE	FALSE
19	1108220	1108704	SBNO2	ENSG00000064932	ENST00000361757	ENSE00002810471	1107638	1108704	32	1	-1						IPR039187, IPR030410, IPR027417, IPR026937	SNO_AAA, SBNO2, P-loop_NTPase, SBNO_Helicase_C_dom	FALSE	FALSE
19	1132090	1132197	SBNO2	ENSG00000064932	ENST00000438103	ENSE00003629691	1132090	1132221	1	-1	0						IPR039187, IPR030410, IPR027417, IPR026937	SNO_AAA, SBNO2, P-loop_NTPase, SBNO_Helicase_C_dom	FALSE	FALSE
19	1108220	1108704	SBNO2	ENSG00000064932	ENST00000438103	ENSE00002739415	1107637	1108704	29	1	-1						IPR039187, IPR030410, IPR027417, IPR026937	SNO_AAA, SBNO2, P-loop_NTPase, SBNO_Helicase_C_dom	FALSE	FALSE
19			SBNO2	ENSG00000064932	ENST00000587024	ENSE00002789071	1174172	1174256	1	-1	-1						IPR039187, IPR030410, IPR027417, IPR026937	SNO_AAA, SBNO2, P-loop_NTPase, SBNO_Helicase_C_dom	FALSE	FALSE
19	1117323	1117469	SBNO2	ENSG00000064932	ENST00000587024	ENSE00002750858	1117323	1117469	15	0	0						IPR039187, IPR030410, IPR027417, IPR026937	SNO_AAA, SBNO2, P-loop_NTPase, SBNO_Helicase_C_dom	FALSE	FALSE
19	1108220	1108704	SBNO2	ENSG00000064932	ENST00000587024	ENSE00002914329	1107641	1108704	32	1	-1						IPR039187, IPR030410, IPR027417, IPR026937	SNO_AAA, SBNO2, P-loop_NTPase, SBNO_Helicase_C_dom	FALSE	FALSE
19			SBNO2	ENSG00000064932	ENST00000590176	ENSE00002956320	1173724	1173774	1	-1	-1						IPR030410	SBNO2	FALSE	FALSE
19	1127661	1127765	SBNO2	ENSG00000064932	ENST00000590176	ENSE00002853852	1127661	1127765	5	0	0						IPR030410	SBNO2	FALSE	FALSE
19			SBNO2	ENSG00000064932	ENST00000590998	ENSE00002922166	1155086	1155136	1	-1	-1						IPR030410	SBNO2	FALSE	FALSE
19	1127660	1127765	SBNO2	ENSG00000064932	ENST00000590998	ENSE00002751941	1127660	1127765	5	0	1						IPR030410	SBNO2	FALSE	FALSE
19			HMG20B	ENSG00000064961	ENST00000262949	ENSE00001645865	3572986	3572994	1	-1	-1
19	3573310	3573347	HMG20B	ENSG00000064961	ENST00000262949	ENSE00003466179	3573292	3573347	2	-1	2						IPR036910	HMG_box_dom_sf	FALSE	FALSE
19	3573692	3573800	HMG20B	ENSG00000064961	ENST00000262949	ENSE00001637496	3573692	3573800	3	2	0						IPR036910	HMG_box_dom_sf	FALSE	FALSE
19	3574370	3574586	HMG20B	ENSG00000064961	ENST00000262949	ENSE00001798904	3574370	3574586	4	0	1
19	3575502	3575660	HMG20B	ENSG00000064961	ENST00000262949	ENSE00001798850	3575502	3575660	5	1	1		TRUE
19	3576261	3576307	HMG20B	ENSG00000064961	ENST00000262949	ENSE00003671235	3576261	3576307	6	1	0						IPR036910	HMG_box_dom_sf	FALSE	FALSE
19	3576553	3576625	HMG20B	ENSG00000064961	ENST00000262949	ENSE00003505593	3576553	3576625	7	0	1						IPR036910	HMG_box_dom_sf	FALSE	FALSE
19	3576892	3577107	HMG20B	ENSG00000064961	ENST00000262949	ENSE00003788373	3576892	3577107	8	1	1						IPR036910	HMG_box_dom_sf	FALSE	FALSE
19			HMG20B	ENSG00000064961	ENST00000333651	ENSE00001210387	3572944	3572994	1	-1	-1						IPR036910	HMG_box_dom_sf	FALSE	FALSE
19	3574383	3574586	HMG20B	ENSG00000064961	ENST00000333651	ENSE00001363248	3574383	3574586	4	0	0						IPR036910	HMG_box_dom_sf	FALSE	FALSE
19	3575540	3575660	HMG20B	ENSG00000064961	ENST00000333651	ENSE00003539781	3575540	3575660	5	0	1						IPR036910	HMG_box_dom_sf	FALSE	FALSE
19	3577981	3578113	HMG20B	ENSG00000064961	ENST00000333651	ENSE00003491481	3577981	3578113	9	1	2						IPR036910	HMG_box_dom_sf	FALSE	FALSE
19	3578509	3578521	HMG20B	ENSG00000064961	ENST00000333651	ENSE00003608630	3578509	3579083	10	2	-1						IPR036910	HMG_box_dom_sf	FALSE	FALSE
19			HMG20B	ENSG00000064961	ENST00000416526	ENSE00001749576	3572777	3572824	1	-1	-1						IPR036910	HMG_box_dom_sf	FALSE	FALSE
19	3576892	3576944	HMG20B	ENSG00000064961	ENST00000416526	ENSE00001787946	3576892	3576944	8	1	0						IPR036910	HMG_box_dom_sf	FALSE	FALSE
19			HMG20B	ENSG00000064961	ENST00000417382	ENSE00001563719	3572948	3572994	1	-1	-1						IPR036910	HMG_box_dom_sf	FALSE	FALSE
19	3574341	3574586	HMG20B	ENSG00000064961	ENST00000417382	ENSE00001758539	3574341	3574586	4	0	0						IPR036910	HMG_box_dom_sf	FALSE	FALSE
19	3575540	3575642	HMG20B	ENSG00000064961	ENST00000417382	ENSE00001719118	3575540	3575642	5	0	1						IPR036910	HMG_box_dom_sf	FALSE	FALSE
19	3573310	3573347	HMG20B	ENSG00000064961	ENST00000453933	ENSE00001753236	3572977	3573347	1	-1	2						IPR036910	HMG_box_dom_sf	FALSE	FALSE
19	3575540	3575614	HMG20B	ENSG00000064961	ENST00000453933	ENSE00001629845	3575540	3575614	4	0	0						IPR036910	HMG_box_dom_sf	FALSE	FALSE
19	3576616	3576625	HMG20B	ENSG00000064961	ENST00000585900	ENSE00002892090	3576616	3576625	1	0	1
19	3578702	3578897	HMG20B	ENSG00000064961	ENST00000585900	ENSE00002887913	3578702	3579083	4	2	-1
19	2151239	2151334	AP3D1	ENSG00000065000	ENST00000345016	ENSE00001386027	2151239	2151557	1	-1	0						IPR017105, IPR016024, IPR011989	AP3_complex_dsu, ARM-type_fold, ARM-like	FALSE	FALSE
19	2138619	2138714	AP3D1	ENSG00000065000	ENST00000345016	ENSE00003554308	2138619	2138714	2	0	0	TRUE					IPR017105, IPR016024, IPR011989	AP3_complex_dsu, ARM-type_fold, ARM-like	FALSE	FALSE
19	2137727	2137807	AP3D1	ENSG00000065000	ENST00000345016	ENSE00003526391	2137727	2137807	3	0	0	TRUE					IPR017105, IPR016024, IPR011989	AP3_complex_dsu, ARM-type_fold, ARM-like	FALSE	FALSE
19	2137011	2137091	AP3D1	ENSG00000065000	ENST00000345016	ENSE00003694224	2137011	2137091	4	0	0	TRUE					IPR017105, IPR016024, IPR011989	AP3_complex_dsu, ARM-type_fold, ARM-like	FALSE	FALSE
19	2132471	2132578	AP3D1	ENSG00000065000	ENST00000345016	ENSE00000655415	2132471	2132578	5	0	0	TRUE					IPR017105, IPR016024, IPR011989	AP3_complex_dsu, ARM-type_fold, ARM-like	FALSE	FALSE
19	2130408	2130537	AP3D1	ENSG00000065000	ENST00000345016	ENSE00000514372	2130408	2130537	6	0	1						IPR017105, IPR016024, IPR011989	AP3_complex_dsu, ARM-type_fold, ARM-like	FALSE	FALSE
19	2129318	2129457	AP3D1	ENSG00000065000	ENST00000345016	ENSE00001150801	2129318	2129457	7	1	0						IPR017105, IPR016024, IPR011989	AP3_complex_dsu, ARM-type_fold, ARM-like	FALSE	FALSE
19	2129090	2129163	AP3D1	ENSG00000065000	ENST00000345016	ENSE00003718906	2129090	2129163	8	0	2						IPR017105, IPR016024, IPR011989	AP3_complex_dsu, ARM-type_fold, ARM-like	FALSE	FALSE
19	2127152	2127201	AP3D1	ENSG00000065000	ENST00000345016	ENSE00000655419	2127152	2127201	9	2	1						IPR017105, IPR016024, IPR011989	AP3_complex_dsu, ARM-type_fold, ARM-like	FALSE	FALSE
19	2123830	2123879	AP3D1	ENSG00000065000	ENST00000345016	ENSE00003552612	2123830	2123879	10	1	0						IPR017105, IPR016024, IPR011989	AP3_complex_dsu, ARM-type_fold, ARM-like	FALSE	FALSE
19	2123358	2123406	AP3D1	ENSG00000065000	ENST00000345016	ENSE00003491556	2123358	2123406	11	0	1						IPR017105, IPR016024, IPR011989	AP3_complex_dsu, ARM-type_fold, ARM-like	FALSE	FALSE
19	2121734	2121879	AP3D1	ENSG00000065000	ENST00000345016	ENSE00003619585	2121734	2121879	12	1	0						IPR017105, IPR016024, IPR011989	AP3_complex_dsu, ARM-type_fold, ARM-like	FALSE	FALSE
19	2121163	2121311	AP3D1	ENSG00000065000	ENST00000345016	ENSE00003635890	2121163	2121311	13	0	2						IPR017105, IPR016024, IPR011989	AP3_complex_dsu, ARM-type_fold, ARM-like	FALSE	FALSE
19	2120862	2121092	AP3D1	ENSG00000065000	ENST00000345016	ENSE00000892372	2120862	2121092	14	2	2			TRUE			IPR017105, IPR016024, IPR011989	AP3_complex_dsu, ARM-type_fold, ARM-like	FALSE	FALSE
19	2118601	2118832	AP3D1	ENSG00000065000	ENST00000345016	ENSE00000892371	2118601	2118832	15	2	0						IPR017105, IPR016024, IPR011989	AP3_complex_dsu, ARM-type_fold, ARM-like	FALSE	FALSE
19	2117222	2117367	AP3D1	ENSG00000065000	ENST00000345016	ENSE00003669242	2117222	2117367	16	0	2						IPR017105, IPR016024, IPR011989	AP3_complex_dsu, ARM-type_fold, ARM-like	FALSE	FALSE
19	2116605	2116746	AP3D1	ENSG00000065000	ENST00000345016	ENSE00000892369	2116605	2116746	17	2	0						IPR017105, IPR016024, IPR011989	AP3_complex_dsu, ARM-type_fold, ARM-like	FALSE	FALSE
19	2116207	2116278	AP3D1	ENSG00000065000	ENST00000345016	ENSE00003566180	2116207	2116278	18	0	0	TRUE					IPR017105, IPR016024, IPR011989	AP3_complex_dsu, ARM-type_fold, ARM-like	FALSE	FALSE
19	2115538	2115613	AP3D1	ENSG00000065000	ENST00000345016	ENSE00003592880	2115538	2115613	19	0	1						IPR017105, IPR016024, IPR011989	AP3_complex_dsu, ARM-type_fold, ARM-like	FALSE	FALSE
19	2115219	2115418	AP3D1	ENSG00000065000	ENST00000345016	ENSE00000655433	2115219	2115418	20	1	0						IPR017105, IPR016024, IPR011989	AP3_complex_dsu, ARM-type_fold, ARM-like	FALSE	FALSE
19	2114748	2114821	AP3D1	ENSG00000065000	ENST00000345016	ENSE00000892365	2114748	2114821	21	0	2						IPR017105, IPR016024, IPR011989	AP3_complex_dsu, ARM-type_fold, ARM-like	FALSE	FALSE
19	2114125	2114302	AP3D1	ENSG00000065000	ENST00000345016	ENSE00000655436	2114125	2114302	22	2	0						IPR017105, IPR016024, IPR011989	AP3_complex_dsu, ARM-type_fold, ARM-like	FALSE	FALSE
19	2111679	2111828	AP3D1	ENSG00000065000	ENST00000345016	ENSE00001150852	2111679	2111828	23	0	0	TRUE					IPR017105, IPR016024, IPR011989	AP3_complex_dsu, ARM-type_fold, ARM-like	FALSE	FALSE
19	2111285	2111332	AP3D1	ENSG00000065000	ENST00000345016	ENSE00001150847	2111285	2111332	24	0	0	TRUE					IPR017105, IPR016024, IPR011989	AP3_complex_dsu, ARM-type_fold, ARM-like	FALSE	FALSE
19	2110707	2110896	AP3D1	ENSG00000065000	ENST00000345016	ENSE00003667471	2110707	2110896	25	0	1						IPR017105, IPR016024, IPR011989	AP3_complex_dsu, ARM-type_fold, ARM-like	FALSE	FALSE
19	2110136	2110224	AP3D1	ENSG00000065000	ENST00000345016	ENSE00003528793	2110136	2110224	26	1	0						IPR017105, IPR016024, IPR011989	AP3_complex_dsu, ARM-type_fold, ARM-like	FALSE	FALSE
19	2109873	2109958	AP3D1	ENSG00000065000	ENST00000345016	ENSE00003599653	2109873	2109958	27	0	2						IPR017105, IPR016024, IPR011989	AP3_complex_dsu, ARM-type_fold, ARM-like	FALSE	FALSE
19	2109086	2109207	AP3D1	ENSG00000065000	ENST00000345016	ENSE00003665446	2109086	2109207	28	2	1						IPR017105, IPR016024, IPR011989	AP3_complex_dsu, ARM-type_fold, ARM-like	FALSE	FALSE
19	2108687	2108766	AP3D1	ENSG00000065000	ENST00000345016	ENSE00003643256	2108687	2108766	29	1	0						IPR017105, IPR016024, IPR011989	AP3_complex_dsu, ARM-type_fold, ARM-like	FALSE	FALSE
19	2102173	2102268	AP3D1	ENSG00000065000	ENST00000345016	ENSE00003901340	2100988	2102268	30	0	-1						IPR017105, IPR016024, IPR011989	AP3_complex_dsu, ARM-type_fold, ARM-like	FALSE	FALSE
19	2130408	2130478	AP3D1	ENSG00000065000	ENST00000590683	ENSE00003738751	2130408	2130478	1	2	1
19	2123830	2123879	AP3D1	ENSG00000065000	ENST00000590683	ENSE00003534984	2123830	2123879	4	2	1
19	2123358	2123406	AP3D1	ENSG00000065000	ENST00000590683	ENSE00003629642	2123358	2123406	5	1	2
19	2121734	2121879	AP3D1	ENSG00000065000	ENST00000590683	ENSE00003641163	2121734	2121879	6	2	1
19	2121232	2121311	AP3D1	ENSG00000065000	ENST00000590683	ENSE00003558588	2121163	2121311	7	1	-1
19			AP3D1	ENSG00000065000	ENST00000590683	ENSE00002831209	2121049	2121092	8	-1	-1
19			AP3D1	ENSG00000065000	ENST00000591284	ENSE00002792672	2164356	2164465	1	-1	-1				TRUE
19	2137727	2137801	AP3D1	ENSG00000065000	ENST00000591284	ENSE00003581526	2137727	2137807	3	-1	0						IPR017105, IPR016024, IPR011989	AP3_complex_dsu, ARM-type_fold, ARM-like	FALSE	FALSE
19	2133455	2133484	AP3D1	ENSG00000065000	ENST00000591284	ENSE00002778141	2133397	2133484	5	0	-1
19			AP3D1	ENSG00000065000	ENST00000591284	ENSE00002749692	2132471	2132578	6	-1	-1				TRUE
19			AP3D1	ENSG00000065000	ENST00000591284	ENSE00001376921	2130522	2130537	7	-1	-1
19			AP3D1	ENSG00000065000	ENST00000643010	ENSE00003815129	2164356	2164468	1	-1	-1				TRUE		IPR017105, IPR016024, IPR011989	AP3_complex_dsu, ARM-type_fold, ARM-like	FALSE	FALSE
19			AP3D1	ENSG00000065000	ENST00000643010	ENSE00003693983	2138619	2138714	2	-1	-1						IPR017105, IPR016024, IPR011989	AP3_complex_dsu, ARM-type_fold, ARM-like	FALSE	FALSE
19	2118821	2118832	AP3D1	ENSG00000065000	ENST00000643010	ENSE00003820866	2118821	2118832	15	2	2						IPR017105, IPR016024, IPR011989	AP3_complex_dsu, ARM-type_fold, ARM-like	FALSE	FALSE
19	2151239	2151334	AP3D1	ENSG00000065000	ENST00000643116	ENSE00003831151	2151239	2151566	1	-1	0						IPR017105, IPR016024, IPR011989	AP3_complex_dsu, ARM-type_fold, ARM-like	FALSE	FALSE
19	2113336	2113413	AP3D1	ENSG00000065000	ENST00000643116	ENSE00001369884	2113336	2113413	23	0	0	TRUE					IPR017105, IPR016024, IPR011989	AP3_complex_dsu, ARM-type_fold, ARM-like	FALSE	FALSE
19	2112860	2112967	AP3D1	ENSG00000065000	ENST00000643116	ENSE00001534514	2112860	2112967	24	0	0						IPR017105, IPR016024, IPR011989	AP3_complex_dsu, ARM-type_fold, ARM-like	FALSE	FALSE
19	2129090	2129121	AP3D1	ENSG00000065000	ENST00000644728	ENSE00003822038	2129090	2129121	1	0	2						IPR017105, IPR016024, IPR011989	AP3_complex_dsu, ARM-type_fold, ARM-like	FALSE	FALSE
19	2112860	2112931	AP3D1	ENSG00000065000	ENST00000644728	ENSE00003817172	2112860	2112931	17	0	0						IPR017105, IPR016024, IPR011989	AP3_complex_dsu, ARM-type_fold, ARM-like	FALSE	FALSE
19	2102173	2102268	AP3D1	ENSG00000065000	ENST00000644728	ENSE00003826278	2100996	2102268	25	0	-1						IPR017105, IPR016024, IPR011989	AP3_complex_dsu, ARM-type_fold, ARM-like	FALSE	FALSE
19	984358	984563	WDR18	ENSG00000065268	ENST00000251289	ENSE00002785149	984358	984563	1	1	0						IPR036322, IPR026987, IPR020472, IPR019775, IPR017986, IPR015943	WD40_repeat_dom_sf, Wdr18_C_dom, G-protein_beta_WD-40_rep, WD40_repeat_CS, WD40_repeat_dom, WD40/YVTN_repeat-like_dom_sf	FALSE	FALSE
19	985865	985975	WDR18	ENSG00000065268	ENST00000251289	ENSE00003696165	985865	985975	2	0	0	TRUE					IPR036322, IPR026987, IPR020472, IPR019775, IPR017986, IPR015943	WD40_repeat_dom_sf, Wdr18_C_dom, G-protein_beta_WD-40_rep, WD40_repeat_CS, WD40_repeat_dom, WD40/YVTN_repeat-like_dom_sf	FALSE	FALSE
19	989762	989895	WDR18	ENSG00000065268	ENST00000251289	ENSE00003697285	989762	989895	3	0	2						IPR036322, IPR026987, IPR020472, IPR019775, IPR017986, IPR015943	WD40_repeat_dom_sf, Wdr18_C_dom, G-protein_beta_WD-40_rep, WD40_repeat_CS, WD40_repeat_dom, WD40/YVTN_repeat-like_dom_sf	FALSE	FALSE
19	990223	990364	WDR18	ENSG00000065268	ENST00000251289	ENSE00003695817	990223	990364	4	2	0						IPR036322, IPR026987, IPR020472, IPR019775, IPR017986, IPR015943	WD40_repeat_dom_sf, Wdr18_C_dom, G-protein_beta_WD-40_rep, WD40_repeat_CS, WD40_repeat_dom, WD40/YVTN_repeat-like_dom_sf	FALSE	FALSE
19	990852	990995	WDR18	ENSG00000065268	ENST00000251289	ENSE00003476037	990852	990995	5	0	0	TRUE					IPR036322, IPR026987, IPR020472, IPR019775, IPR017986, IPR015943	WD40_repeat_dom_sf, Wdr18_C_dom, G-protein_beta_WD-40_rep, WD40_repeat_CS, WD40_repeat_dom, WD40/YVTN_repeat-like_dom_sf	FALSE	FALSE
19	991081	991139	WDR18	ENSG00000065268	ENST00000251289	ENSE00002929127	991081	991139	6	0	2						IPR036322, IPR026987, IPR020472, IPR019775, IPR017986, IPR015943	WD40_repeat_dom_sf, Wdr18_C_dom, G-protein_beta_WD-40_rep, WD40_repeat_CS, WD40_repeat_dom, WD40/YVTN_repeat-like_dom_sf	FALSE	FALSE
19	991227	991351	WDR18	ENSG00000065268	ENST00000251289	ENSE00000769050	991227	991351	7	2	1						IPR036322, IPR026987, IPR020472, IPR019775, IPR017986, IPR015943	WD40_repeat_dom_sf, Wdr18_C_dom, G-protein_beta_WD-40_rep, WD40_repeat_CS, WD40_repeat_dom, WD40/YVTN_repeat-like_dom_sf	FALSE	FALSE
19	991955	992121	WDR18	ENSG00000065268	ENST00000251289	ENSE00003520328	991955	992121	8	1	0						IPR036322, IPR026987, IPR020472, IPR019775, IPR017986, IPR015943	WD40_repeat_dom_sf, Wdr18_C_dom, G-protein_beta_WD-40_rep, WD40_repeat_CS, WD40_repeat_dom, WD40/YVTN_repeat-like_dom_sf	FALSE	FALSE
19	994020	994088	WDR18	ENSG00000065268	ENST00000251289	ENSE00003655074	994020	994088	9	0	0	TRUE					IPR036322, IPR026987, IPR020472, IPR019775, IPR017986, IPR015943	WD40_repeat_dom_sf, Wdr18_C_dom, G-protein_beta_WD-40_rep, WD40_repeat_CS, WD40_repeat_dom, WD40/YVTN_repeat-like_dom_sf	FALSE	FALSE
19	994213	994344	WDR18	ENSG00000065268	ENST00000251289	ENSE00002876584	994213	994556	10	0	-1						IPR036322, IPR026987, IPR020472, IPR019775, IPR017986, IPR015943	WD40_repeat_dom_sf, Wdr18_C_dom, G-protein_beta_WD-40_rep, WD40_repeat_CS, WD40_repeat_dom, WD40/YVTN_repeat-like_dom_sf	FALSE	FALSE
19	984354	984563	WDR18	ENSG00000065268	ENST00000585809	ENSE00003903699	984345	984563	1	-1	0						IPR036322, IPR026987, IPR020472, IPR019775, IPR017986, IPR015943	WD40_repeat_dom_sf, Wdr18_C_dom, G-protein_beta_WD-40_rep, WD40_repeat_CS, WD40_repeat_dom, WD40/YVTN_repeat-like_dom_sf	FALSE	FALSE
19	991081	991145	WDR18	ENSG00000065268	ENST00000585809	ENSE00003470967	991081	991145	6	0	2						IPR036322, IPR026987, IPR020472, IPR019775, IPR017986, IPR015943	WD40_repeat_dom_sf, Wdr18_C_dom, G-protein_beta_WD-40_rep, WD40_repeat_CS, WD40_repeat_dom, WD40/YVTN_repeat-like_dom_sf	FALSE	FALSE
19	994213	994344	WDR18	ENSG00000065268	ENST00000585809	ENSE00003899723	994213	994557	10	0	-1						IPR036322, IPR026987, IPR020472, IPR019775, IPR017986, IPR015943	WD40_repeat_dom_sf, Wdr18_C_dom, G-protein_beta_WD-40_rep, WD40_repeat_CS, WD40_repeat_dom, WD40/YVTN_repeat-like_dom_sf	FALSE	FALSE
19	984354	984563	WDR18	ENSG00000065268	ENST00000587001	ENSE00002910462	984332	984563	1	-1	0						IPR036322, IPR026987, IPR020472, IPR019775, IPR017986, IPR015943	WD40_repeat_dom_sf, Wdr18_C_dom, G-protein_beta_WD-40_rep, WD40_repeat_CS, WD40_repeat_dom, WD40/YVTN_repeat-like_dom_sf	FALSE	FALSE
19	984378	984563	WDR18	ENSG00000065268	ENST00000591997	ENSE00002778912	984378	984563	1	0	0	TRUE					IPR036322, IPR017986, IPR015943	WD40_repeat_dom_sf, WD40_repeat_dom, WD40/YVTN_repeat-like_dom_sf	FALSE	FALSE
19	989762	989899	WDR18	ENSG00000065268	ENST00000591997	ENSE00003701612	989762	989915	3	0	-1						IPR036322, IPR017986, IPR015943	WD40_repeat_dom_sf, WD40_repeat_dom, WD40/YVTN_repeat-like_dom_sf	FALSE	FALSE
19			WDR18	ENSG00000065268	ENST00000591997	ENSE00003751044	998313	998438	4	-1	-1						IPR036322, IPR017986, IPR015943	WD40_repeat_dom_sf, WD40_repeat_dom, WD40/YVTN_repeat-like_dom_sf	FALSE	FALSE
19	3028881	3028904	TLE2	ENSG00000065717	ENST00000262953	ENSE00002210673	3028881	3029280	1	-1	0						IPR036322, IPR019775, IPR017986, IPR015943, IPR009146, IPR005617	WD40_repeat_dom_sf, WD40_repeat_CS, WD40_repeat_dom, WD40/YVTN_repeat-like_dom_sf, Groucho_enhance, Groucho/TLE_N	FALSE	FALSE
19	3028706	3028803	TLE2	ENSG00000065717	ENST00000262953	ENSE00003499703	3028706	3028803	2	0	2						IPR036322, IPR019775, IPR017986, IPR015943, IPR009146, IPR005617	WD40_repeat_dom_sf, WD40_repeat_CS, WD40_repeat_dom, WD40/YVTN_repeat-like_dom_sf, Groucho_enhance, Groucho/TLE_N	FALSE	FALSE
19	3028319	3028382	TLE2	ENSG00000065717	ENST00000262953	ENSE00003472047	3028319	3028382	3	2	0						IPR036322, IPR019775, IPR017986, IPR015943, IPR009146, IPR005617	WD40_repeat_dom_sf, WD40_repeat_CS, WD40_repeat_dom, WD40/YVTN_repeat-like_dom_sf, Groucho_enhance, Groucho/TLE_N	FALSE	FALSE
19	3027829	3027873	TLE2	ENSG00000065717	ENST00000262953	ENSE00003654994	3027829	3027873	4	0	0	TRUE					IPR036322, IPR019775, IPR017986, IPR015943, IPR009146, IPR005617	WD40_repeat_dom_sf, WD40_repeat_CS, WD40_repeat_dom, WD40/YVTN_repeat-like_dom_sf, Groucho_enhance, Groucho/TLE_N	FALSE	FALSE
19	3025020	3025082	TLE2	ENSG00000065717	ENST00000262953	ENSE00003466678	3025020	3025082	5	0	0	TRUE					IPR036322, IPR019775, IPR017986, IPR015943, IPR009146, IPR005617	WD40_repeat_dom_sf, WD40_repeat_CS, WD40_repeat_dom, WD40/YVTN_repeat-like_dom_sf, Groucho_enhance, Groucho/TLE_N	FALSE	FALSE
19	3019699	3019773	TLE2	ENSG00000065717	ENST00000262953	ENSE00003509679	3019699	3019773	6	0	0	TRUE					IPR036322, IPR019775, IPR017986, IPR015943, IPR009146, IPR005617	WD40_repeat_dom_sf, WD40_repeat_CS, WD40_repeat_dom, WD40/YVTN_repeat-like_dom_sf, Groucho_enhance, Groucho/TLE_N	FALSE	FALSE
19	3019283	3019463	TLE2	ENSG00000065717	ENST00000262953	ENSE00003673556	3019283	3019463	7	0	1						IPR036322, IPR019775, IPR017986, IPR015943, IPR009146, IPR005617	WD40_repeat_dom_sf, WD40_repeat_CS, WD40_repeat_dom, WD40/YVTN_repeat-like_dom_sf, Groucho_enhance, Groucho/TLE_N	FALSE	FALSE
19	3017840	3017859	TLE2	ENSG00000065717	ENST00000262953	ENSE00003532336	3017840	3017859	8	1	0						IPR036322, IPR019775, IPR017986, IPR015943, IPR009146, IPR005617	WD40_repeat_dom_sf, WD40_repeat_CS, WD40_repeat_dom, WD40/YVTN_repeat-like_dom_sf, Groucho_enhance, Groucho/TLE_N	FALSE	FALSE
19	3015653	3015760	TLE2	ENSG00000065717	ENST00000262953	ENSE00003638864	3015653	3015760	9	0	0	TRUE					IPR036322, IPR019775, IPR017986, IPR015943, IPR009146, IPR005617	WD40_repeat_dom_sf, WD40_repeat_CS, WD40_repeat_dom, WD40/YVTN_repeat-like_dom_sf, Groucho_enhance, Groucho/TLE_N	FALSE	FALSE
19	3014570	3014614	TLE2	ENSG00000065717	ENST00000262953	ENSE00003523475	3014570	3014614	10	0	0	TRUE					IPR036322, IPR019775, IPR017986, IPR015943, IPR009146, IPR005617	WD40_repeat_dom_sf, WD40_repeat_CS, WD40_repeat_dom, WD40/YVTN_repeat-like_dom_sf, Groucho_enhance, Groucho/TLE_N	FALSE	FALSE
19	3013669	3013818	TLE2	ENSG00000065717	ENST00000262953	ENSE00003480455	3013669	3013818	11	0	0	TRUE					IPR036322, IPR019775, IPR017986, IPR015943, IPR009146, IPR005617	WD40_repeat_dom_sf, WD40_repeat_CS, WD40_repeat_dom, WD40/YVTN_repeat-like_dom_sf, Groucho_enhance, Groucho/TLE_N	FALSE	FALSE
19	3011022	3011160	TLE2	ENSG00000065717	ENST00000262953	ENSE00003607265	3011022	3011160	12	0	1						IPR036322, IPR019775, IPR017986, IPR015943, IPR009146, IPR005617	WD40_repeat_dom_sf, WD40_repeat_CS, WD40_repeat_dom, WD40/YVTN_repeat-like_dom_sf, Groucho_enhance, Groucho/TLE_N	FALSE	FALSE
19	3009542	3009702	TLE2	ENSG00000065717	ENST00000262953	ENSE00001149523	3009542	3009702	13	1	0						IPR036322, IPR019775, IPR017986, IPR015943, IPR009146, IPR005617	WD40_repeat_dom_sf, WD40_repeat_CS, WD40_repeat_dom, WD40/YVTN_repeat-like_dom_sf, Groucho_enhance, Groucho/TLE_N	FALSE	FALSE
19	3008869	3008945	TLE2	ENSG00000065717	ENST00000262953	ENSE00000663892	3008869	3008945	14	0	2						IPR036322, IPR019775, IPR017986, IPR015943, IPR009146, IPR005617	WD40_repeat_dom_sf, WD40_repeat_CS, WD40_repeat_dom, WD40/YVTN_repeat-like_dom_sf, Groucho_enhance, Groucho/TLE_N	FALSE	FALSE
19	3006420	3006669	TLE2	ENSG00000065717	ENST00000262953	ENSE00001149506	3006420	3006669	15	2	0						IPR036322, IPR019775, IPR017986, IPR015943, IPR009146, IPR005617	WD40_repeat_dom_sf, WD40_repeat_CS, WD40_repeat_dom, WD40/YVTN_repeat-like_dom_sf, Groucho_enhance, Groucho/TLE_N	FALSE	FALSE
19	3005721	3005968	TLE2	ENSG00000065717	ENST00000262953	ENSE00001724845	3005721	3005968	16	0	2						IPR036322, IPR019775, IPR017986, IPR015943, IPR009146, IPR005617	WD40_repeat_dom_sf, WD40_repeat_CS, WD40_repeat_dom, WD40/YVTN_repeat-like_dom_sf, Groucho_enhance, Groucho/TLE_N	FALSE	FALSE
19	3005437	3005584	TLE2	ENSG00000065717	ENST00000262953	ENSE00001792487	3005437	3005584	17	2	0						IPR036322, IPR019775, IPR017986, IPR015943, IPR009146, IPR005617	WD40_repeat_dom_sf, WD40_repeat_CS, WD40_repeat_dom, WD40/YVTN_repeat-like_dom_sf, Groucho_enhance, Groucho/TLE_N	FALSE	FALSE
19	3002353	3002503	TLE2	ENSG00000065717	ENST00000262953	ENSE00000859585	3002353	3002503	18	0	1						IPR036322, IPR019775, IPR017986, IPR015943, IPR009146, IPR005617	WD40_repeat_dom_sf, WD40_repeat_CS, WD40_repeat_dom, WD40/YVTN_repeat-like_dom_sf, Groucho_enhance, Groucho/TLE_N	FALSE	FALSE
19	3000647	3000723	TLE2	ENSG00000065717	ENST00000262953	ENSE00000663897	3000647	3000723	19	1	0						IPR036322, IPR019775, IPR017986, IPR015943, IPR009146, IPR005617	WD40_repeat_dom_sf, WD40_repeat_CS, WD40_repeat_dom, WD40/YVTN_repeat-like_dom_sf, Groucho_enhance, Groucho/TLE_N	FALSE	FALSE
19	2997848	2997955	TLE2	ENSG00000065717	ENST00000262953	ENSE00002885593	2997644	2997955	20	0	-1						IPR036322, IPR019775, IPR017986, IPR015943, IPR009146, IPR005617	WD40_repeat_dom_sf, WD40_repeat_CS, WD40_repeat_dom, WD40/YVTN_repeat-like_dom_sf, Groucho_enhance, Groucho/TLE_N	FALSE	FALSE
19	3045726	3045788	TLE2	ENSG00000065717	ENST00000426948	ENSE00001660987	3045726	3045788	1	0	0						IPR036322, IPR019775, IPR017986, IPR015943, IPR009146, IPR005617	WD40_repeat_dom_sf, WD40_repeat_CS, WD40_repeat_dom, WD40/YVTN_repeat-like_dom_sf, Groucho_enhance, Groucho/TLE_N	FALSE	FALSE
19	3019283	3019466	TLE2	ENSG00000065717	ENST00000426948	ENSE00003626779	3019283	3019466	7	0	1						IPR036322, IPR019775, IPR017986, IPR015943, IPR009146, IPR005617	WD40_repeat_dom_sf, WD40_repeat_CS, WD40_repeat_dom, WD40/YVTN_repeat-like_dom_sf, Groucho_enhance, Groucho/TLE_N	FALSE	FALSE
19	2997924	2997955	TLE2	ENSG00000065717	ENST00000426948	ENSE00002245257	2997639	2997955	19	1	-1						IPR036322, IPR019775, IPR017986, IPR015943, IPR009146, IPR005617	WD40_repeat_dom_sf, WD40_repeat_CS, WD40_repeat_dom, WD40/YVTN_repeat-like_dom_sf, Groucho_enhance, Groucho/TLE_N	FALSE	FALSE
19			TLE2	ENSG00000065717	ENST00000443826	ENSE00002294149	3029550	3029614	1	-1	-1				TRUE		IPR036322, IPR019775, IPR017986, IPR015943, IPR009146, IPR005617	WD40_repeat_dom_sf, WD40_repeat_CS, WD40_repeat_dom, WD40/YVTN_repeat-like_dom_sf, Groucho_enhance, Groucho/TLE_N	FALSE	FALSE
19			TLE2	ENSG00000065717	ENST00000443826	ENSE00003611941	3028706	3028803	2	-1	-1				TRUE		IPR036322, IPR019775, IPR017986, IPR015943, IPR009146, IPR005617	WD40_repeat_dom_sf, WD40_repeat_CS, WD40_repeat_dom, WD40/YVTN_repeat-like_dom_sf, Groucho_enhance, Groucho/TLE_N	FALSE	FALSE
19	3028319	3028339	TLE2	ENSG00000065717	ENST00000443826	ENSE00003546652	3028319	3028382	3	-1	0						IPR036322, IPR019775, IPR017986, IPR015943, IPR009146, IPR005617	WD40_repeat_dom_sf, WD40_repeat_CS, WD40_repeat_dom, WD40/YVTN_repeat-like_dom_sf, Groucho_enhance, Groucho/TLE_N	FALSE	FALSE
19	2997848	2997955	TLE2	ENSG00000065717	ENST00000443826	ENSE00002912959	2997682	2997955	18	0	-1						IPR036322, IPR019775, IPR017986, IPR015943, IPR009146, IPR005617	WD40_repeat_dom_sf, WD40_repeat_CS, WD40_repeat_dom, WD40/YVTN_repeat-like_dom_sf, Groucho_enhance, Groucho/TLE_N	FALSE	FALSE
19			TLE2	ENSG00000065717	ENST00000455444	ENSE00002310748	3029104	3029131	1	-1	-1				TRUE		IPR036322, IPR019775, IPR017986, IPR015943, IPR009146, IPR005617	WD40_repeat_dom_sf, WD40_repeat_CS, WD40_repeat_dom, WD40/YVTN_repeat-like_dom_sf, Groucho_enhance, Groucho/TLE_N	FALSE	FALSE
19			TLE2	ENSG00000065717	ENST00000455444	ENSE00001654443	3028706	3028812	2	-1	-1						IPR036322, IPR019775, IPR017986, IPR015943, IPR009146, IPR005617	WD40_repeat_dom_sf, WD40_repeat_CS, WD40_repeat_dom, WD40/YVTN_repeat-like_dom_sf, Groucho_enhance, Groucho/TLE_N	FALSE	FALSE
19	2997848	2997955	TLE2	ENSG00000065717	ENST00000455444	ENSE00001712639	2997639	2997955	18	0	-1						IPR036322, IPR019775, IPR017986, IPR015943, IPR009146, IPR005617	WD40_repeat_dom_sf, WD40_repeat_CS, WD40_repeat_dom, WD40/YVTN_repeat-like_dom_sf, Groucho_enhance, Groucho/TLE_N	FALSE	FALSE
19	3028319	3028339	TLE2	ENSG00000065717	ENST00000586422	ENSE00002873594	3028319	3028356	1	-1	0						IPR009146	Groucho_enhance	FALSE	FALSE
19	3019412	3019463	TLE2	ENSG00000065717	ENST00000586422	ENSE00002788791	3019412	3019463	5	0	1						IPR009146	Groucho_enhance	FALSE	FALSE
19	2997659	2997762	TLE2	ENSG00000065717	ENST00000586422	ENSE00002782597	2997647	2997762	6	1	-1						IPR009146	Groucho_enhance	FALSE	FALSE
19	3028881	3028904	TLE2	ENSG00000065717	ENST00000587137	ENSE00002817655	3028881	3029043	1	-1	0						IPR009146	Groucho_enhance	FALSE	FALSE
19	3014597	3014614	TLE2	ENSG00000065717	ENST00000587137	ENSE00002789993	3014597	3014614	7	0	0						IPR009146	Groucho_enhance	FALSE	FALSE
19	3025020	3025027	TLE2	ENSG00000065717	ENST00000589364	ENSE00002975478	3025020	3025027	1	1	0						IPR036322, IPR019775, IPR017986, IPR015943, IPR009146	WD40_repeat_dom_sf, WD40_repeat_CS, WD40_repeat_dom, WD40/YVTN_repeat-like_dom_sf, Groucho_enhance	FALSE	FALSE
19	3009542	3009577	TLE2	ENSG00000065717	ENST00000589364	ENSE00001745317	3009542	3009577	3	0	0						IPR036322, IPR019775, IPR017986, IPR015943, IPR009146	WD40_repeat_dom_sf, WD40_repeat_CS, WD40_repeat_dom, WD40/YVTN_repeat-like_dom_sf, Groucho_enhance	FALSE	FALSE
19	3005438	3005584	TLE2	ENSG00000065717	ENST00000589364	ENSE00002831622	3005438	3005584	7	2	2						IPR036322, IPR019775, IPR017986, IPR015943, IPR009146	WD40_repeat_dom_sf, WD40_repeat_CS, WD40_repeat_dom, WD40/YVTN_repeat-like_dom_sf, Groucho_enhance	FALSE	FALSE
19	3028881	3028904	TLE2	ENSG00000065717	ENST00000590536	ENSE00002737018	3028881	3029013	1	-1	0						IPR036322, IPR019775, IPR017986, IPR015943, IPR009146, IPR005617	WD40_repeat_dom_sf, WD40_repeat_CS, WD40_repeat_dom, WD40/YVTN_repeat-like_dom_sf, Groucho_enhance, Groucho/TLE_N	FALSE	FALSE
19	2997848	2997955	TLE2	ENSG00000065717	ENST00000590536	ENSE00002323952	2997848	2997955	20	0	0						IPR036322, IPR019775, IPR017986, IPR015943, IPR009146, IPR005617	WD40_repeat_dom_sf, WD40_repeat_CS, WD40_repeat_dom, WD40/YVTN_repeat-like_dom_sf, Groucho_enhance, Groucho/TLE_N	FALSE	FALSE
19	3045726	3045730	TLE2	ENSG00000065717	ENST00000591457	ENSE00002791476	3045726	3045730	1	1	0						IPR009146	Groucho_enhance	FALSE	FALSE
19	3013791	3013818	TLE2	ENSG00000065717	ENST00000591457	ENSE00002766714	3013791	3013818	7	0	1						IPR009146	Groucho_enhance	FALSE	FALSE
19			TLE2	ENSG00000065717	ENST00000591529	ENSE00002774850	3047563	3047635	1	-1	-1						IPR036322, IPR019775, IPR017986, IPR015943, IPR009146, IPR005617	WD40_repeat_dom_sf, WD40_repeat_CS, WD40_repeat_dom, WD40/YVTN_repeat-like_dom_sf, Groucho_enhance, Groucho/TLE_N	FALSE	FALSE
19	3045726	3045788	TLE2	ENSG00000065717	ENST00000591529	ENSE00002838321	3045726	3045799	2	-1	0						IPR036322, IPR019775, IPR017986, IPR015943, IPR009146, IPR005617	WD40_repeat_dom_sf, WD40_repeat_CS, WD40_repeat_dom, WD40/YVTN_repeat-like_dom_sf, Groucho_enhance, Groucho/TLE_N	FALSE	FALSE
19	2997924	2997955	TLE2	ENSG00000065717	ENST00000591529	ENSE00002933363	2997646	2997955	20	1	-1						IPR036322, IPR019775, IPR017986, IPR015943, IPR009146, IPR005617	WD40_repeat_dom_sf, WD40_repeat_CS, WD40_repeat_dom, WD40/YVTN_repeat-like_dom_sf, Groucho_enhance, Groucho/TLE_N	FALSE	FALSE
19			TLE2	ENSG00000065717	ENST00000592584	ENSE00002798462	3029550	3029613	1	-1	-1				TRUE		IPR009146	Groucho_enhance	FALSE	FALSE
19	3028881	3028904	TLE2	ENSG00000065717	ENST00000592584	ENSE00003690934	3028881	3028905	2	-1	0						IPR009146	Groucho_enhance	FALSE	FALSE
19	3019301	3019466	TLE2	ENSG00000065717	ENST00000592584	ENSE00002934121	3019301	3019466	8	0	1						IPR009146	Groucho_enhance	FALSE	FALSE
19	10430845	10431086	PDE4A	ENSG00000065989	ENST00000293683	ENSE00000584226	10430845	10431086	1	0	2						IPR040844, IPR036971, IPR023174, IPR023088, IPR003607	PDE4_UCR, PDEase_catalytic_dom_sf, PDEase_CS, PDEase, HD/PDEase_dom	FALSE	FALSE
19	10446218	10446409	PDE4A	ENSG00000065989	ENST00000293683	ENSE00001599570	10446218	10446409	2	2	2			TRUE			IPR040844, IPR036971, IPR023174, IPR023088, IPR003607	PDE4_UCR, PDEase_catalytic_dom_sf, PDEase_CS, PDEase, HD/PDEase_dom	FALSE	FALSE
19	10448917	10448953	PDE4A	ENSG00000065989	ENST00000293683	ENSE00001736027	10448917	10448953	3	2	0						IPR040844, IPR036971, IPR023174, IPR023088, IPR003607	PDE4_UCR, PDEase_catalytic_dom_sf, PDEase_CS, PDEase, HD/PDEase_dom	FALSE	FALSE
19	10449080	10449150	PDE4A	ENSG00000065989	ENST00000293683	ENSE00001693691	10449080	10449150	4	0	2						IPR040844, IPR036971, IPR023174, IPR023088, IPR003607	PDE4_UCR, PDEase_catalytic_dom_sf, PDEase_CS, PDEase, HD/PDEase_dom	FALSE	FALSE
19	10450603	10450652	PDE4A	ENSG00000065989	ENST00000293683	ENSE00001133723	10450603	10450652	5	2	1						IPR040844, IPR036971, IPR023174, IPR023088, IPR003607	PDE4_UCR, PDEase_catalytic_dom_sf, PDEase_CS, PDEase, HD/PDEase_dom	FALSE	FALSE
19	10450829	10450941	PDE4A	ENSG00000065989	ENST00000293683	ENSE00001133719	10450829	10450941	6	1	0						IPR040844, IPR036971, IPR023174, IPR023088, IPR003607	PDE4_UCR, PDEase_catalytic_dom_sf, PDEase_CS, PDEase, HD/PDEase_dom	FALSE	FALSE
19	10454829	10454922	PDE4A	ENSG00000065989	ENST00000293683	ENSE00003578033	10454829	10454922	7	0	1						IPR040844, IPR036971, IPR023174, IPR023088, IPR003607	PDE4_UCR, PDEase_catalytic_dom_sf, PDEase_CS, PDEase, HD/PDEase_dom	FALSE	FALSE
19	10457879	10458102	PDE4A	ENSG00000065989	ENST00000293683	ENSE00003595988	10457879	10458102	8	1	0						IPR040844, IPR036971, IPR023174, IPR023088, IPR003607	PDE4_UCR, PDEase_catalytic_dom_sf, PDEase_CS, PDEase, HD/PDEase_dom	FALSE	FALSE
19	10459400	10459498	PDE4A	ENSG00000065989	ENST00000293683	ENSE00001060817	10459400	10459498	9	0	0	TRUE					IPR040844, IPR036971, IPR023174, IPR023088, IPR003607	PDE4_UCR, PDEase_catalytic_dom_sf, PDEase_CS, PDEase, HD/PDEase_dom	FALSE	FALSE
19	10459595	10459759	PDE4A	ENSG00000065989	ENST00000293683	ENSE00003642068	10459595	10459759	10	0	0	TRUE					IPR040844, IPR036971, IPR023174, IPR023088, IPR003607	PDE4_UCR, PDEase_catalytic_dom_sf, PDEase_CS, PDEase, HD/PDEase_dom	FALSE	FALSE
19	10461004	10461103	PDE4A	ENSG00000065989	ENST00000293683	ENSE00003529707	10461004	10461103	11	0	1						IPR040844, IPR036971, IPR023174, IPR023088, IPR003607	PDE4_UCR, PDEase_catalytic_dom_sf, PDEase_CS, PDEase, HD/PDEase_dom	FALSE	FALSE
19	10461526	10461680	PDE4A	ENSG00000065989	ENST00000293683	ENSE00003671956	10461526	10461680	12	1	0						IPR040844, IPR036971, IPR023174, IPR023088, IPR003607	PDE4_UCR, PDEase_catalytic_dom_sf, PDEase_CS, PDEase, HD/PDEase_dom	FALSE	FALSE
19	10461877	10461999	PDE4A	ENSG00000065989	ENST00000293683	ENSE00003523998	10461877	10461999	13	0	0	TRUE					IPR040844, IPR036971, IPR023174, IPR023088, IPR003607	PDE4_UCR, PDEase_catalytic_dom_sf, PDEase_CS, PDEase, HD/PDEase_dom	FALSE	FALSE
19	10463793	10463975	PDE4A	ENSG00000065989	ENST00000293683	ENSE00003692346	10463793	10463975	14	0	0	TRUE					IPR040844, IPR036971, IPR023174, IPR023088, IPR003607	PDE4_UCR, PDEase_catalytic_dom_sf, PDEase_CS, PDEase, HD/PDEase_dom	FALSE	FALSE
19	10466887	10467621	PDE4A	ENSG00000065989	ENST00000293683	ENSE00002766367	10466887	10467621	15	0	0						IPR040844, IPR036971, IPR023174, IPR023088, IPR003607	PDE4_UCR, PDEase_catalytic_dom_sf, PDEase_CS, PDEase, HD/PDEase_dom	FALSE	FALSE
19	10453264	10453329	PDE4A	ENSG00000065989	ENST00000344979	ENSE00002888385	10452939	10453329	1	-1	0						IPR040844, IPR036971, IPR023174, IPR023088, IPR003607	PDE4_UCR, PDEase_catalytic_dom_sf, PDEase_CS, PDEase, HD/PDEase_dom	FALSE	FALSE
19	10466887	10467621	PDE4A	ENSG00000065989	ENST00000344979	ENSE00002765386	10466887	10467931	10	0	-1						IPR040844, IPR036971, IPR023174, IPR023088, IPR003607	PDE4_UCR, PDEase_catalytic_dom_sf, PDEase_CS, PDEase, HD/PDEase_dom	FALSE	FALSE
19	10420765	10421084	PDE4A	ENSG00000065989	ENST00000380702	ENSE00000954037	10420538	10421084	1	-1	2						IPR040844, IPR036971, IPR023174, IPR023088, IPR003607	PDE4_UCR, PDEase_catalytic_dom_sf, PDEase_CS, PDEase, HD/PDEase_dom	FALSE	FALSE
19	10466887	10467621	PDE4A	ENSG00000065989	ENST00000380702	ENSE00001382781	10466887	10469630	15	0	-1						IPR040844, IPR036971, IPR023174, IPR023088, IPR003607	PDE4_UCR, PDEase_catalytic_dom_sf, PDEase_CS, PDEase, HD/PDEase_dom	FALSE	FALSE
19	10432435	10432571	PDE4A	ENSG00000065989	ENST00000440014	ENSE00001632734	10432435	10432571	1	0	2						IPR040844, IPR036971, IPR023174, IPR023088, IPR003607	PDE4_UCR, PDEase_catalytic_dom_sf, PDEase_CS, PDEase, HD/PDEase_dom	FALSE	FALSE
19	10453264	10453329	PDE4A	ENSG00000065989	ENST00000589073	ENSE00001326737	10452957	10453329	1	-1	0
19	10461004	10461103	PDE4A	ENSG00000065989	ENST00000589073	ENSE00003679167	10461004	10461103	3	1	2
19	10461526	10461556	PDE4A	ENSG00000065989	ENST00000589073	ENSE00002869321	10461526	10461999	4	2	-1
19			PDE4A	ENSG00000065989	ENST00000589073	ENSE00003496258	10463793	10463975	5	-1	-1				TRUE
19			PDE4A	ENSG00000065989	ENST00000589073	ENSE00002924741	10466887	10467365	6	-1	-1
19	10450831	10450941	PDE4A	ENSG00000065989	ENST00000591971	ENSE00002922633	10450831	10450941	1	0	0						IPR040844, IPR036971, IPR023174, IPR023088, IPR003607	PDE4_UCR, PDEase_catalytic_dom_sf, PDEase_CS, PDEase, HD/PDEase_dom	FALSE	FALSE
19	10461877	10461929	PDE4A	ENSG00000065989	ENST00000591971	ENSE00002890406	10461877	10461929	7	0	2						IPR040844, IPR036971, IPR023174, IPR023088, IPR003607	PDE4_UCR, PDEase_catalytic_dom_sf, PDEase_CS, PDEase, HD/PDEase_dom	FALSE	FALSE
19			PDE4A	ENSG00000065989	ENST00000592685	ENSE00002830550	10416773	10416797	1	-1	-1						IPR040844, IPR036971, IPR023174, IPR023088, IPR003607	PDE4_UCR, PDEase_catalytic_dom_sf, PDEase_CS, PDEase, HD/PDEase_dom	FALSE	FALSE
19	10416943	10416990	PDE4A	ENSG00000065989	ENST00000592685	ENSE00002764197	10416884	10416990	2	-1	0						IPR040844, IPR036971, IPR023174, IPR023088, IPR003607	PDE4_UCR, PDEase_catalytic_dom_sf, PDEase_CS, PDEase, HD/PDEase_dom	FALSE	FALSE
19	10417660	10417865	PDE4A	ENSG00000065989	ENST00000592685	ENSE00001485975	10417660	10417865	3	0	2						IPR040844, IPR036971, IPR023174, IPR023088, IPR003607	PDE4_UCR, PDEase_catalytic_dom_sf, PDEase_CS, PDEase, HD/PDEase_dom	FALSE	FALSE
19	10466887	10467621	PDE4A	ENSG00000065989	ENST00000592685	ENSE00002831669	10466887	10467649	17	0	-1						IPR040844, IPR036971, IPR023174, IPR023088, IPR003607	PDE4_UCR, PDEase_catalytic_dom_sf, PDEase_CS, PDEase, HD/PDEase_dom	FALSE	FALSE
19			ELAVL1	ENSG00000066044	ENST00000407627	ENSE00003119786	8005495	8005641	1	-1	-1				TRUE		IPR035979, IPR034996, IPR034775, IPR012677, IPR006548, IPR002343	RBD_domain_sf, HuR_RRM2, ELAV/Hu_RRM1, Nucleotide-bd_a/b_plait_sf, ELAD_HU_SF, Hud_Sxl_RNA	FALSE	FALSE
19	7991644	7991815	ELAVL1	ENSG00000066044	ENST00000407627	ENSE00003593446	7991644	7991831	2	-1	1						IPR035979, IPR034996, IPR034775, IPR012677, IPR006548, IPR002343	RBD_domain_sf, HuR_RRM2, ELAV/Hu_RRM1, Nucleotide-bd_a/b_plait_sf, ELAD_HU_SF, Hud_Sxl_RNA	FALSE	FALSE
19	7981083	7981186	ELAVL1	ENSG00000066044	ENST00000407627	ENSE00000671651	7981083	7981186	3	1	0						IPR035979, IPR034996, IPR034775, IPR012677, IPR006548, IPR002343	RBD_domain_sf, HuR_RRM2, ELAV/Hu_RRM1, Nucleotide-bd_a/b_plait_sf, ELAD_HU_SF, Hud_Sxl_RNA	FALSE	FALSE
19	7973725	7973878	ELAVL1	ENSG00000066044	ENST00000407627	ENSE00000954105	7973725	7973878	4	0	1						IPR035979, IPR034996, IPR034775, IPR012677, IPR006548, IPR002343	RBD_domain_sf, HuR_RRM2, ELAV/Hu_RRM1, Nucleotide-bd_a/b_plait_sf, ELAD_HU_SF, Hud_Sxl_RNA	FALSE	FALSE
19	7967565	7967790	ELAVL1	ENSG00000066044	ENST00000407627	ENSE00000671649	7967565	7967790	5	1	2						IPR035979, IPR034996, IPR034775, IPR012677, IPR006548, IPR002343	RBD_domain_sf, HuR_RRM2, ELAV/Hu_RRM1, Nucleotide-bd_a/b_plait_sf, ELAD_HU_SF, Hud_Sxl_RNA	FALSE	FALSE
19	7963483	7963807	ELAVL1	ENSG00000066044	ENST00000407627	ENSE00001546985	7958573	7963807	6	2	-1						IPR035979, IPR034996, IPR034775, IPR012677, IPR006548, IPR002343	RBD_domain_sf, HuR_RRM2, ELAV/Hu_RRM1, Nucleotide-bd_a/b_plait_sf, ELAD_HU_SF, Hud_Sxl_RNA	FALSE	FALSE
19			ELAVL1	ENSG00000066044	ENST00000593807	ENSE00001556939	8005495	8005659	1	-1	-1						IPR035979, IPR034775, IPR012677, IPR002343	RBD_domain_sf, ELAV/Hu_RRM1, Nucleotide-bd_a/b_plait_sf, Hud_Sxl_RNA	FALSE	FALSE
19	7973594	7973625	ELAVL1	ENSG00000066044	ENST00000593807	ENSE00002978365	7973559	7973625	5	1	-1						IPR035979, IPR034775, IPR012677, IPR002343	RBD_domain_sf, ELAV/Hu_RRM1, Nucleotide-bd_a/b_plait_sf, Hud_Sxl_RNA	FALSE	FALSE
19			ELAVL1	ENSG00000066044	ENST00000593807	ENSE00003073349	7963630	7963807	6	-1	-1						IPR035979, IPR034775, IPR012677, IPR002343	RBD_domain_sf, ELAV/Hu_RRM1, Nucleotide-bd_a/b_plait_sf, Hud_Sxl_RNA	FALSE	FALSE
19	7981083	7981112	ELAVL1	ENSG00000066044	ENST00000596154	ENSE00003143959	7981083	7981112	1	0	0						IPR035979, IPR012677, IPR002343	RBD_domain_sf, Nucleotide-bd_a/b_plait_sf, Hud_Sxl_RNA	FALSE	FALSE
19	7961395	7961612	ELAVL1	ENSG00000066044	ENST00000596154	ENSE00003150227	7960917	7961612	3	1	-1						IPR035979, IPR012677, IPR002343	RBD_domain_sf, Nucleotide-bd_a/b_plait_sf, Hud_Sxl_RNA	FALSE	FALSE
19			ELAVL1	ENSG00000066044	ENST00000596459	ENSE00003667974	8002052	8002203	1	-1	-1						IPR035979, IPR034996, IPR034775, IPR012677, IPR006548, IPR002343	RBD_domain_sf, HuR_RRM2, ELAV/Hu_RRM1, Nucleotide-bd_a/b_plait_sf, ELAD_HU_SF, Hud_Sxl_RNA	FALSE	FALSE
19	7963483	7963807	ELAVL1	ENSG00000066044	ENST00000596459	ENSE00002241641	7963159	7963807	6	2	-1						IPR035979, IPR034996, IPR034775, IPR012677, IPR006548, IPR002343	RBD_domain_sf, HuR_RRM2, ELAV/Hu_RRM1, Nucleotide-bd_a/b_plait_sf, ELAD_HU_SF, Hud_Sxl_RNA	FALSE	FALSE
19	38899506	38899521	SIRT2	ENSG00000068903	ENST00000249396	ENSE00003586993	38899506	38899618	1	-1	1						IPR029035, IPR026591, IPR026590, IPR017328	DHS-like_NAD/FAD-binding_dom, Sirtuin_cat_small_dom_sf, Ssirtuin_cat_dom, Sirtuin_class_I	FALSE	FALSE
19	38898379	38898425	SIRT2	ENSG00000068903	ENST00000249396	ENSE00003581685	38898379	38898425	2	1	0						IPR029035, IPR026591, IPR026590, IPR017328	DHS-like_NAD/FAD-binding_dom, Sirtuin_cat_small_dom_sf, Ssirtuin_cat_dom, Sirtuin_class_I	FALSE	FALSE
19	38893819	38893867	SIRT2	ENSG00000068903	ENST00000249396	ENSE00003633158	38893819	38893867	3	0	1						IPR029035, IPR026591, IPR026590, IPR017328	DHS-like_NAD/FAD-binding_dom, Sirtuin_cat_small_dom_sf, Ssirtuin_cat_dom, Sirtuin_class_I	FALSE	FALSE
19	38893414	38893527	SIRT2	ENSG00000068903	ENST00000249396	ENSE00003595239	38893414	38893527	4	1	1		TRUE				IPR029035, IPR026591, IPR026590, IPR017328	DHS-like_NAD/FAD-binding_dom, Sirtuin_cat_small_dom_sf, Ssirtuin_cat_dom, Sirtuin_class_I	FALSE	FALSE
19	38890103	38890144	SIRT2	ENSG00000068903	ENST00000249396	ENSE00003686465	38890103	38890144	5	1	1		TRUE				IPR029035, IPR026591, IPR026590, IPR017328	DHS-like_NAD/FAD-binding_dom, Sirtuin_cat_small_dom_sf, Ssirtuin_cat_dom, Sirtuin_class_I	FALSE	FALSE
19	38889855	38889961	SIRT2	ENSG00000068903	ENST00000249396	ENSE00003505616	38889855	38889961	6	1	0						IPR029035, IPR026591, IPR026590, IPR017328	DHS-like_NAD/FAD-binding_dom, Sirtuin_cat_small_dom_sf, Ssirtuin_cat_dom, Sirtuin_class_I	FALSE	FALSE
19	38889689	38889745	SIRT2	ENSG00000068903	ENST00000249396	ENSE00003504070	38889689	38889745	7	0	0	TRUE					IPR029035, IPR026591, IPR026590, IPR017328	DHS-like_NAD/FAD-binding_dom, Sirtuin_cat_small_dom_sf, Ssirtuin_cat_dom, Sirtuin_class_I	FALSE	FALSE
19	38889087	38889155	SIRT2	ENSG00000068903	ENST00000249396	ENSE00003791197	38889087	38889155	8	0	0	TRUE					IPR029035, IPR026591, IPR026590, IPR017328	DHS-like_NAD/FAD-binding_dom, Sirtuin_cat_small_dom_sf, Ssirtuin_cat_dom, Sirtuin_class_I	FALSE	FALSE
19	38883627	38883756	SIRT2	ENSG00000068903	ENST00000249396	ENSE00003458681	38883627	38883756	9	0	1						IPR029035, IPR026591, IPR026590, IPR017328	DHS-like_NAD/FAD-binding_dom, Sirtuin_cat_small_dom_sf, Ssirtuin_cat_dom, Sirtuin_class_I	FALSE	FALSE
19	38881432	38881491	SIRT2	ENSG00000068903	ENST00000249396	ENSE00003469686	38881432	38881491	10	1	1		TRUE				IPR029035, IPR026591, IPR026590, IPR017328	DHS-like_NAD/FAD-binding_dom, Sirtuin_cat_small_dom_sf, Ssirtuin_cat_dom, Sirtuin_class_I	FALSE	FALSE
19	38881100	38881155	SIRT2	ENSG00000068903	ENST00000249396	ENSE00003508533	38881100	38881155	11	1	0						IPR029035, IPR026591, IPR026590, IPR017328	DHS-like_NAD/FAD-binding_dom, Sirtuin_cat_small_dom_sf, Ssirtuin_cat_dom, Sirtuin_class_I	FALSE	FALSE
19	38880821	38880897	SIRT2	ENSG00000068903	ENST00000249396	ENSE00003784271	38880821	38880897	12	0	2						IPR029035, IPR026591, IPR026590, IPR017328	DHS-like_NAD/FAD-binding_dom, Sirtuin_cat_small_dom_sf, Ssirtuin_cat_dom, Sirtuin_class_I	FALSE	FALSE
19	38880685	38880736	SIRT2	ENSG00000068903	ENST00000249396	ENSE00003663776	38880685	38880736	13	2	0						IPR029035, IPR026591, IPR026590, IPR017328	DHS-like_NAD/FAD-binding_dom, Sirtuin_cat_small_dom_sf, Ssirtuin_cat_dom, Sirtuin_class_I	FALSE	FALSE
19	38879632	38879702	SIRT2	ENSG00000068903	ENST00000249396	ENSE00003499260	38879632	38879702	14	0	2						IPR029035, IPR026591, IPR026590, IPR017328	DHS-like_NAD/FAD-binding_dom, Sirtuin_cat_small_dom_sf, Ssirtuin_cat_dom, Sirtuin_class_I	FALSE	FALSE
19	38879434	38879500	SIRT2	ENSG00000068903	ENST00000249396	ENSE00003505833	38879434	38879500	15	2	0						IPR029035, IPR026591, IPR026590, IPR017328	DHS-like_NAD/FAD-binding_dom, Sirtuin_cat_small_dom_sf, Ssirtuin_cat_dom, Sirtuin_class_I	FALSE	FALSE
19	38879155	38879310	SIRT2	ENSG00000068903	ENST00000249396	ENSE00003846341	38878560	38879310	16	0	-1						IPR029035, IPR026591, IPR026590, IPR017328	DHS-like_NAD/FAD-binding_dom, Sirtuin_cat_small_dom_sf, Ssirtuin_cat_dom, Sirtuin_class_I	FALSE	FALSE
19	38893819	38893819	SIRT2	ENSG00000068903	ENST00000358931	ENSE00003656035	38893819	38893867	2	-1	1						IPR029035, IPR026591, IPR026590, IPR017328	DHS-like_NAD/FAD-binding_dom, Sirtuin_cat_small_dom_sf, Ssirtuin_cat_dom, Sirtuin_class_I	FALSE	FALSE
19	38880850	38880897	SIRT2	ENSG00000068903	ENST00000358931	ENSE00001421888	38880850	38880897	11	0	0						IPR029035, IPR026591, IPR026590	DHS-like_NAD/FAD-binding_dom, Sirtuin_cat_small_dom_sf, Ssirtuin_cat_dom	FALSE	FALSE
19	38879480	38879500	SIRT2	ENSG00000068903	ENST00000358931	ENSE00003500498	38879434	38879500	12	0	-1						IPR029035, IPR026591, IPR026590	DHS-like_NAD/FAD-binding_dom, Sirtuin_cat_small_dom_sf, Ssirtuin_cat_dom	FALSE	FALSE
19			SIRT2	ENSG00000068903	ENST00000358931	ENSE00001803752	38878555	38879310	13	-1	-1						IPR029035, IPR026591, IPR026590	DHS-like_NAD/FAD-binding_dom, Sirtuin_cat_small_dom_sf, Ssirtuin_cat_dom	FALSE	FALSE
19	38893819	38893819	SIRT2	ENSG00000068903	ENST00000381766	ENSE00001701936	38893819	38894277	1	-1	1						IPR029035, IPR026591, IPR026590	DHS-like_NAD/FAD-binding_dom, Sirtuin_cat_small_dom_sf, Ssirtuin_cat_dom	FALSE	FALSE
19			SIRT2	ENSG00000068903	ENST00000392081	ENSE00001948225	38899506	38899862	1	-1	-1						IPR029035, IPR026591, IPR026590, IPR017328	DHS-like_NAD/FAD-binding_dom, Sirtuin_cat_small_dom_sf, Ssirtuin_cat_dom, Sirtuin_class_I	FALSE	FALSE
19	38879155	38879310	SIRT2	ENSG00000068903	ENST00000392081	ENSE00003547068	38878557	38879310	15	0	-1						IPR029035, IPR026591, IPR026590, IPR017328	DHS-like_NAD/FAD-binding_dom, Sirtuin_cat_small_dom_sf, Ssirtuin_cat_dom, Sirtuin_class_I	FALSE	FALSE
19			SIRT2	ENSG00000068903	ENST00000407552	ENSE00001555812	38899506	38899714	1	-1	-1						IPR029035, IPR026590	DHS-like_NAD/FAD-binding_dom, Ssirtuin_cat_dom	FALSE	FALSE
19	38883639	38883756	SIRT2	ENSG00000068903	ENST00000407552	ENSE00001552484	38883639	38883756	9	0	1						IPR029035, IPR026590	DHS-like_NAD/FAD-binding_dom, Ssirtuin_cat_dom	FALSE	FALSE
19			SIRT2	ENSG00000068903	ENST00000414941	ENSE00003484254	38899506	38899823	1	-1	-1						IPR029035, IPR026591, IPR026590	DHS-like_NAD/FAD-binding_dom, Sirtuin_cat_small_dom_sf, Ssirtuin_cat_dom	FALSE	FALSE
19			SIRT2	ENSG00000068903	ENST00000414941	ENSE00001547958	38898794	38898918	2	-1	-1				TRUE		IPR029035, IPR026591, IPR026590	DHS-like_NAD/FAD-binding_dom, Sirtuin_cat_small_dom_sf, Ssirtuin_cat_dom	FALSE	FALSE
19			SIRT2	ENSG00000068903	ENST00000414941	ENSE00003480610	38898379	38898425	3	-1	-1						IPR029035, IPR026591, IPR026590	DHS-like_NAD/FAD-binding_dom, Sirtuin_cat_small_dom_sf, Ssirtuin_cat_dom	FALSE	FALSE
19			SIRT2	ENSG00000068903	ENST00000420440	ENSE00001685303	38899506	38899678	1	-1	-1
19	38889309	38889323	SIRT2	ENSG00000068903	ENST00000420440	ENSE00001749713	38889254	38889323	7	0	-1
19			SIRT2	ENSG00000068903	ENST00000420440	ENSE00003622660	38889087	38889155	8	-1	-1				TRUE
19			SIRT2	ENSG00000068903	ENST00000420440	ENSE00003659845	38883627	38883756	9	-1	-1				TRUE
19			SIRT2	ENSG00000068903	ENST00000420440	ENSE00003537014	38881432	38881491	10	-1	-1				TRUE
19			SIRT2	ENSG00000068903	ENST00000420440	ENSE00003631770	38881100	38881155	11	-1	-1
19			SIRT2	ENSG00000068903	ENST00000437828	ENSE00001639730	38899506	38899645	1	-1	-1				TRUE		IPR029035, IPR026590	DHS-like_NAD/FAD-binding_dom, Ssirtuin_cat_dom	FALSE	FALSE
19	38893819	38893819	SIRT2	ENSG00000068903	ENST00000437828	ENSE00001791075	38893819	38893998	2	-1	1						IPR029035, IPR026590	DHS-like_NAD/FAD-binding_dom, Ssirtuin_cat_dom	FALSE	FALSE
19	38889883	38889961	SIRT2	ENSG00000068903	ENST00000437828	ENSE00001726673	38889883	38889961	5	1	2						IPR029035, IPR026590	DHS-like_NAD/FAD-binding_dom, Ssirtuin_cat_dom	FALSE	FALSE
19			SIRT2	ENSG00000068903	ENST00000447739	ENSE00003678402	38899506	38899711	1	-1	-1						IPR029035, IPR026590	DHS-like_NAD/FAD-binding_dom, Ssirtuin_cat_dom	FALSE	FALSE
19	38893819	38893819	SIRT2	ENSG00000068903	ENST00000447739	ENSE00003670296	38893819	38893971	2	-1	1						IPR029035, IPR026590	DHS-like_NAD/FAD-binding_dom, Ssirtuin_cat_dom	FALSE	FALSE
19	38889899	38889961	SIRT2	ENSG00000068903	ENST00000447739	ENSE00001636952	38889899	38889961	5	1	1						IPR029035, IPR026590	DHS-like_NAD/FAD-binding_dom, Ssirtuin_cat_dom	FALSE	FALSE
19	38894856	38894873	SIRT2	ENSG00000068903	ENST00000613542	ENSE00003716927	38894856	38894873	1	0	0						IPR029035, IPR026591, IPR026590	DHS-like_NAD/FAD-binding_dom, Sirtuin_cat_small_dom_sf, Ssirtuin_cat_dom	FALSE	FALSE
19	38879260	38879310	SIRT2	ENSG00000068903	ENST00000613542	ENSE00003730086	38879260	38879310	15	0	0	TRUE					IPR029035, IPR026591, IPR026590	DHS-like_NAD/FAD-binding_dom, Sirtuin_cat_small_dom_sf, Ssirtuin_cat_dom	FALSE	FALSE
19	38879108	38879257	SIRT2	ENSG00000068903	ENST00000613542	ENSE00003738501	38879108	38879257	16	0	0						IPR029035, IPR026591, IPR026590	DHS-like_NAD/FAD-binding_dom, Sirtuin_cat_small_dom_sf, Ssirtuin_cat_dom	FALSE	FALSE
19	44748791	44749046	BCL3	ENSG00000069399	ENST00000164227	ENSE00001823746	44748708	44749046	1	-1	1						IPR036770, IPR020683	Ankyrin_rpt-contain_sf, Ankyrin_rpt-contain_dom	FALSE	FALSE
19	44751227	44751380	BCL3	ENSG00000069399	ENST00000164227	ENSE00003592913	44751227	44751380	2	1	2						IPR036770, IPR020683	Ankyrin_rpt-contain_sf, Ankyrin_rpt-contain_dom	FALSE	FALSE
19	44756232	44756340	BCL3	ENSG00000069399	ENST00000164227	ENSE00003605392	44756232	44756340	3	2	0						IPR036770, IPR020683	Ankyrin_rpt-contain_sf, Ankyrin_rpt-contain_dom	FALSE	FALSE
19	44757017	44757221	BCL3	ENSG00000069399	ENST00000164227	ENSE00003600591	44757017	44757221	4	0	1						IPR036770, IPR020683	Ankyrin_rpt-contain_sf, Ankyrin_rpt-contain_dom	FALSE	FALSE
19	44757327	44757415	BCL3	ENSG00000069399	ENST00000164227	ENSE00003639612	44757327	44757415	5	1	0						IPR036770, IPR020683	Ankyrin_rpt-contain_sf, Ankyrin_rpt-contain_dom	FALSE	FALSE
19	44757646	44757723	BCL3	ENSG00000069399	ENST00000164227	ENSE00003534157	44757646	44757723	6	0	0	TRUE					IPR036770, IPR020683	Ankyrin_rpt-contain_sf, Ankyrin_rpt-contain_dom	FALSE	FALSE
19	44758246	44758413	BCL3	ENSG00000069399	ENST00000164227	ENSE00003550473	44758246	44758413	7	0	0	TRUE					IPR036770, IPR020683	Ankyrin_rpt-contain_sf, Ankyrin_rpt-contain_dom	FALSE	FALSE
19	44758724	44758841	BCL3	ENSG00000069399	ENST00000164227	ENSE00003669599	44758724	44758841	8	0	1						IPR036770, IPR020683	Ankyrin_rpt-contain_sf, Ankyrin_rpt-contain_dom	FALSE	FALSE
19	44759428	44759615	BCL3	ENSG00000069399	ENST00000164227	ENSE00001549617	44759428	44760044	9	1	-1						IPR036770, IPR020683	Ankyrin_rpt-contain_sf, Ankyrin_rpt-contain_dom	FALSE	FALSE
19	44751321	44751380	BCL3	ENSG00000069399	ENST00000444487	ENSE00001607588	44751321	44751380	1	2	2						IPR036770, IPR020683	Ankyrin_rpt-contain_sf, Ankyrin_rpt-contain_dom	FALSE	FALSE
19	44758246	44758473	BCL3	ENSG00000069399	ENST00000444487	ENSE00001721902	44758246	44758473	6	0	0						IPR036770, IPR020683	Ankyrin_rpt-contain_sf, Ankyrin_rpt-contain_dom	FALSE	FALSE
19	44759428	44759463	BCL3	ENSG00000069399	ENST00000444487	ENSE00001769741	44759428	44759463	8	1	1						IPR036770, IPR020683	Ankyrin_rpt-contain_sf, Ankyrin_rpt-contain_dom	FALSE	FALSE
19	639926	640139	FGF22	ENSG00000070388	ENST00000215530	ENSE00000655268	639895	640139	1	-1	1						IPR028296, IPR008996	FGF22, IL1/FGF	FALSE	FALSE
19	643235	643338	FGF22	ENSG00000070388	ENST00000215530	ENSE00000892314	643235	643338	2	1	0						IPR028296, IPR008996	FGF22, IL1/FGF	FALSE	FALSE
19	643410	643604	FGF22	ENSG00000070388	ENST00000215530	ENSE00001183756	643410	644371	3	0	-1						IPR028296, IPR008996	FGF22, IL1/FGF	FALSE	FALSE
19	643433	643612	FGF22	ENSG00000070388	ENST00000586042	ENSE00002268067	643433	644371	3	0	-1						IPR028296, IPR008996	FGF22, IL1/FGF	FALSE	FALSE
19	676424	676526	FSTL3	ENSG00000070404	ENST00000166139	ENSE00000892311	676392	676526	1	-1	1						IPR036773, IPR036058, IPR017878, IPR015369, IPR003645	TB_dom_sf, Kazal_dom_sf, TB_dom, Follistatin/Osteonectin_EGF, Fol_N	FALSE	FALSE
19	677792	677977	FSTL3	ENSG00000070404	ENST00000166139	ENSE00000655234	677792	677977	2	1	1		TRUE				IPR036773, IPR036058, IPR017878, IPR015369, IPR003645	TB_dom_sf, Kazal_dom_sf, TB_dom, Follistatin/Osteonectin_EGF, Fol_N	FALSE	FALSE
19	680274	680489	FSTL3	ENSG00000070404	ENST00000166139	ENSE00003602279	680274	680489	3	1	1		TRUE				IPR036773, IPR036058, IPR017878, IPR015369, IPR003645	TB_dom_sf, Kazal_dom_sf, TB_dom, Follistatin/Osteonectin_EGF, Fol_N	FALSE	FALSE
19	681333	681560	FSTL3	ENSG00000070404	ENST00000166139	ENSE00003684051	681333	681560	4	1	1		TRUE				IPR036773, IPR036058, IPR017878, IPR015369, IPR003645	TB_dom_sf, Kazal_dom_sf, TB_dom, Follistatin/Osteonectin_EGF, Fol_N	FALSE	FALSE
19	681650	681708	FSTL3	ENSG00000070404	ENST00000166139	ENSE00000892310	681650	683385	5	1	-1						IPR036773, IPR036058, IPR017878, IPR015369, IPR003645	TB_dom_sf, Kazal_dom_sf, TB_dom, Follistatin/Osteonectin_EGF, Fol_N	FALSE	FALSE
19	680318	680489	FSTL3	ENSG00000070404	ENST00000589185	ENSE00002933480	680034	680489	1	-1	1						IPR036058, IPR003645	Kazal_dom_sf, Fol_N	FALSE	FALSE
19	681333	681413	FSTL3	ENSG00000070404	ENST00000589185	ENSE00002767428	681333	681413	2	1	1						IPR036058, IPR003645	Kazal_dom_sf, Fol_N	FALSE	FALSE
19	663047	663121	RNF126	ENSG00000070423	ENST00000292363	ENSE00003702081	663047	663214	1	-1	0						IPR039572, IPR039571, IPR039525, IPR013083	RNF126, RNF126_RING-H2, RNF126-like_zinc-ribbon, Znf_RING/FYVE/PHD	FALSE	FALSE
19	652826	652884	RNF126	ENSG00000070423	ENST00000292363	ENSE00003563556	652826	652884	2	0	2
19	652233	652296	RNF126	ENSG00000070423	ENST00000292363	ENSE00003511857	652233	652296	3	2	0
19	651611	651855	RNF126	ENSG00000070423	ENST00000292363	ENSE00000655248	651611	651855	4	0	2						IPR039572, IPR039571, IPR039525, IPR013083	RNF126, RNF126_RING-H2, RNF126-like_zinc-ribbon, Znf_RING/FYVE/PHD	FALSE	FALSE
19	650234	650296	RNF126	ENSG00000070423	ENST00000292363	ENSE00003642790	650234	650296	5	2	2			TRUE			IPR039572, IPR039571, IPR039525, IPR013083	RNF126, RNF126_RING-H2, RNF126-like_zinc-ribbon, Znf_RING/FYVE/PHD	FALSE	FALSE
19	649679	649748	RNF126	ENSG00000070423	ENST00000292363	ENSE00003728733	649679	649748	6	2	0						IPR039572, IPR039571, IPR039525, IPR013083	RNF126, RNF126_RING-H2, RNF126-like_zinc-ribbon, Znf_RING/FYVE/PHD	FALSE	FALSE
19	648882	648975	RNF126	ENSG00000070423	ENST00000292363	ENSE00003646879	648882	648975	7	0	1						IPR039572, IPR039571, IPR039525, IPR013083	RNF126, RNF126_RING-H2, RNF126-like_zinc-ribbon, Znf_RING/FYVE/PHD	FALSE	FALSE
19	648372	648487	RNF126	ENSG00000070423	ENST00000292363	ENSE00003541846	648372	648487	8	1	0						IPR039572, IPR039571, IPR039525, IPR013083	RNF126, RNF126_RING-H2, RNF126-like_zinc-ribbon, Znf_RING/FYVE/PHD	FALSE	FALSE
19	648128	648277	RNF126	ENSG00000070423	ENST00000292363	ENSE00002943886	647526	648277	9	0	-1						IPR039572, IPR039571, IPR039525, IPR013083	RNF126, RNF126_RING-H2, RNF126-like_zinc-ribbon, Znf_RING/FYVE/PHD	FALSE	FALSE
19	663047	663121	RNF126	ENSG00000070423	ENST00000589762	ENSE00003701113	663047	663233	1	-1	0						IPR039572, IPR039571, IPR039525, IPR013083	RNF126, RNF126_RING-H2, RNF126-like_zinc-ribbon, Znf_RING/FYVE/PHD	FALSE	FALSE
19	651692	651855	RNF126	ENSG00000070423	ENST00000589762	ENSE00002807454	651692	651855	4	0	2						IPR039572, IPR039571, IPR039525, IPR013083	RNF126, RNF126_RING-H2, RNF126-like_zinc-ribbon, Znf_RING/FYVE/PHD	FALSE	FALSE
19	648132	648277	RNF126	ENSG00000070423	ENST00000589762	ENSE00002753694	648132	648277	9	0	2						IPR039572, IPR039571, IPR039525, IPR013083	RNF126, RNF126_RING-H2, RNF126-like_zinc-ribbon, Znf_RING/FYVE/PHD	FALSE	FALSE
19	663047	663121	RNF126	ENSG00000070423	ENST00000605891	ENSE00001155257	663047	663194	1	-1	0
19	651889	651915	RNF126	ENSG00000070423	ENST00000605891	ENSE00003697728	651611	651915	4	0	-1
19			RNF126	ENSG00000070423	ENST00000605891	ENSE00003611236	650234	650296	5	-1	-1				TRUE
19			RNF126	ENSG00000070423	ENST00000605891	ENSE00003667555	649679	649748	6	-1	-1				TRUE
19			RNF126	ENSG00000070423	ENST00000605891	ENSE00003525665	648882	648975	7	-1	-1				TRUE
19			RNF126	ENSG00000070423	ENST00000605891	ENSE00003519046	648372	648487	8	-1	-1				TRUE
19			RNF126	ENSG00000070423	ENST00000605891	ENSE00002786790	647526	648277	9	-1	-1
19			TCF3	ENSG00000071564	ENST00000262965	ENSE00003899108	1652300	1652615	1	-1	-1				TRUE		IPR036638	HLH_DNA-bd_sf	FALSE	FALSE
19	1650177	1650248	TCF3	ENSG00000071564	ENST00000262965	ENSE00001376842	1650177	1650287	2	-1	0						IPR036638	HLH_DNA-bd_sf	FALSE	FALSE
19	1646355	1646427	TCF3	ENSG00000071564	ENST00000262965	ENSE00000651461	1646355	1646427	3	0	1						IPR036638	HLH_DNA-bd_sf	FALSE	FALSE
19	1632332	1632405	TCF3	ENSG00000071564	ENST00000262965	ENSE00000336287	1632332	1632405	4	1	0						IPR036638	HLH_DNA-bd_sf	FALSE	FALSE
19	1632038	1632116	TCF3	ENSG00000071564	ENST00000262965	ENSE00000651464	1632038	1632116	5	0	1						IPR036638	HLH_DNA-bd_sf	FALSE	FALSE
19	1627359	1627426	TCF3	ENSG00000071564	ENST00000262965	ENSE00001151945	1627359	1627426	6	1	0						IPR036638	HLH_DNA-bd_sf	FALSE	FALSE
19	1625576	1625708	TCF3	ENSG00000071564	ENST00000262965	ENSE00000651466	1625576	1625708	7	0	1						IPR036638	HLH_DNA-bd_sf	FALSE	FALSE
19	1623951	1624000	TCF3	ENSG00000071564	ENST00000262965	ENSE00001151938	1623951	1624000	8	1	0						IPR036638	HLH_DNA-bd_sf	FALSE	FALSE
19	1622313	1622415	TCF3	ENSG00000071564	ENST00000262965	ENSE00000651469	1622313	1622415	9	0	1						IPR036638	HLH_DNA-bd_sf	FALSE	FALSE
19	1622054	1622223	TCF3	ENSG00000071564	ENST00000262965	ENSE00001151931	1622054	1622223	10	1	0						IPR036638	HLH_DNA-bd_sf	FALSE	FALSE
19	1621838	1621970	TCF3	ENSG00000071564	ENST00000262965	ENSE00000651472	1621838	1621970	11	0	1						IPR036638	HLH_DNA-bd_sf	FALSE	FALSE
19	1621133	1621191	TCF3	ENSG00000071564	ENST00000262965	ENSE00001151926	1621133	1621191	12	1	0						IPR036638	HLH_DNA-bd_sf	FALSE	FALSE
19	1620968	1621046	TCF3	ENSG00000071564	ENST00000262965	ENSE00000651474	1620968	1621046	13	0	1						IPR036638	HLH_DNA-bd_sf	FALSE	FALSE
19	1619780	1619853	TCF3	ENSG00000071564	ENST00000262965	ENSE00001151915	1619780	1619853	14	1	0						IPR036638	HLH_DNA-bd_sf	FALSE	FALSE
19	1619316	1619474	TCF3	ENSG00000071564	ENST00000262965	ENSE00000873563	1619316	1619474	15	0	0	TRUE					IPR036638	HLH_DNA-bd_sf	FALSE	FALSE
19	1619111	1619234	TCF3	ENSG00000071564	ENST00000262965	ENSE00002701060	1619111	1619234	16	0	1						IPR036638	HLH_DNA-bd_sf	FALSE	FALSE
19	1615686	1615821	TCF3	ENSG00000071564	ENST00000262965	ENSE00000651478	1615686	1615821	17	1	2						IPR036638	HLH_DNA-bd_sf	FALSE	FALSE
19	1615285	1615520	TCF3	ENSG00000071564	ENST00000262965	ENSE00000651479	1615285	1615520	18	2	1						IPR036638	HLH_DNA-bd_sf	FALSE	FALSE
19	1611707	1611849	TCF3	ENSG00000071564	ENST00000262965	ENSE00003738996	1609292	1611849	19	1	-1						IPR036638	HLH_DNA-bd_sf	FALSE	FALSE
19			TCF3	ENSG00000071564	ENST00000344749	ENSE00001724128	1652300	1652329	1	-1	-1						IPR036638	HLH_DNA-bd_sf	FALSE	FALSE
19	1612207	1612433	TCF3	ENSG00000071564	ENST00000344749	ENSE00003608662	1612207	1612433	16	2	1						IPR036638	HLH_DNA-bd_sf	FALSE	FALSE
19	1611707	1611849	TCF3	ENSG00000071564	ENST00000344749	ENSE00001152057	1609290	1611849	17	1	-1						IPR036638	HLH_DNA-bd_sf	FALSE	FALSE
19			TCF3	ENSG00000071564	ENST00000395423	ENSE00003722618	1652300	1652604	1	-1	-1						IPR036638	HLH_DNA-bd_sf	FALSE	FALSE
19	1615285	1615821	TCF3	ENSG00000071564	ENST00000395423	ENSE00001521673	1615285	1615821	15	1	1						IPR036638	HLH_DNA-bd_sf	FALSE	FALSE
19	1611707	1611849	TCF3	ENSG00000071564	ENST00000395423	ENSE00002315464	1611249	1611849	16	1	-1						IPR036638	HLH_DNA-bd_sf	FALSE	FALSE
19			TCF3	ENSG00000071564	ENST00000453954	ENSE00002910228	1652300	1652591	1	-1	-1				TRUE		IPR036638	HLH_DNA-bd_sf	FALSE	FALSE
19	1650177	1650248	TCF3	ENSG00000071564	ENST00000453954	ENSE00003719649	1650177	1650290	2	-1	0						IPR036638	HLH_DNA-bd_sf	FALSE	FALSE
19	1631951	1632116	TCF3	ENSG00000071564	ENST00000453954	ENSE00002871033	1631951	1632116	5	0	1						IPR036638	HLH_DNA-bd_sf	FALSE	FALSE
19	1612207	1612430	TCF3	ENSG00000071564	ENST00000453954	ENSE00002783296	1612207	1612430	18	2	1						IPR036638	HLH_DNA-bd_sf	FALSE	FALSE
19	1611707	1611849	TCF3	ENSG00000071564	ENST00000453954	ENSE00003505163	1611704	1611849	19	1	-1						IPR036638	HLH_DNA-bd_sf	FALSE	FALSE
19	1615686	1615798	TCF3	ENSG00000071564	ENST00000585731	ENSE00002931915	1615686	1615798	1	0	2						IPR036638	HLH_DNA-bd_sf	FALSE	FALSE
19	1611707	1611849	TCF3	ENSG00000071564	ENST00000585731	ENSE00002749889	1610965	1611849	3	1	-1						IPR036638	HLH_DNA-bd_sf	FALSE	FALSE
19	1615811	1615821	TCF3	ENSG00000071564	ENST00000586410	ENSE00002888706	1615811	1615821	4	1	0
19	1615686	1615804	TCF3	ENSG00000071564	ENST00000587425	ENSE00002954995	1615686	1615804	1	0	2						IPR036638	HLH_DNA-bd_sf	FALSE	FALSE
19			TCF3	ENSG00000071564	ENST00000587425	ENSE00002949233	1609472	1609599	4	-1	-1						IPR036638	HLH_DNA-bd_sf	FALSE	FALSE
19			TCF3	ENSG00000071564	ENST00000588136	ENSE00003843622	1609292	1611369	20	-1	-1						IPR036638	HLH_DNA-bd_sf	FALSE	FALSE
19	1619111	1619474	TCF3	ENSG00000071564	ENST00000590436	ENSE00002852101	1619111	1619474	2	0	1						IPR036638	HLH_DNA-bd_sf	FALSE	FALSE
19			TCF3	ENSG00000071564	ENST00000590436	ENSE00002793387	1611168	1611369	6	-1	-1						IPR036638	HLH_DNA-bd_sf	FALSE	FALSE
19	1619316	1619347	TCF3	ENSG00000071564	ENST00000590684	ENSE00003731629	1619316	1619347	1	1	0						IPR036638	HLH_DNA-bd_sf	FALSE	FALSE
19	1611707	1611849	TCF3	ENSG00000071564	ENST00000590684	ENSE00002906249	1611056	1611849	5	1	-1						IPR036638	HLH_DNA-bd_sf	FALSE	FALSE
19	1619111	1619135	TCF3	ENSG00000071564	ENST00000592628	ENSE00002918058	1619111	1619135	1	0	1						IPR036638	HLH_DNA-bd_sf	FALSE	FALSE
19			TCF3	ENSG00000071564	ENST00000592628	ENSE00001686154	1609293	1610500	5	-1	-1						IPR036638	HLH_DNA-bd_sf	FALSE	FALSE
19	1619111	1619209	TCF3	ENSG00000071564	ENST00000593064	ENSE00002774077	1619111	1619209	1	1	1						IPR036638	HLH_DNA-bd_sf	FALSE	FALSE
19			TCF3	ENSG00000071564	ENST00000593064	ENSE00002822379	1609293	1611369	5	-1	-1						IPR036638	HLH_DNA-bd_sf	FALSE	FALSE
19			TCF3	ENSG00000071564	ENST00000611869	ENSE00003844210	1609290	1611369	19	-1	-1						IPR036638	HLH_DNA-bd_sf	FALSE	FALSE
19	1619111	1619116	TCF3	ENSG00000071564	ENST00000651991	ENSE00003846026	1619111	1619116	1	1	1
19	1612393	1612433	TCF3	ENSG00000071564	ENST00000651991	ENSE00003850149	1612207	1612433	4	1	-1
19			TCF3	ENSG00000071564	ENST00000651991	ENSE00003676965	1611704	1611849	5	-1	-1				TRUE
19			TCF3	ENSG00000071564	ENST00000651991	ENSE00003847733	1611170	1611369	6	-1	-1
19	1407774	1407802	DAZAP1	ENSG00000071626	ENST00000233078	ENSE00000000082	1407586	1407802	1	-1	2						IPR037366, IPR035979, IPR034134, IPR034131, IPR012677	BOULE/DAZ, RBD_domain_sf, DAZAP1_RRM1, DAZAP1_RRM2, Nucleotide-bd_a/b_plait_sf	FALSE	FALSE
19	1417500	1417540	DAZAP1	ENSG00000071626	ENST00000233078	ENSE00003465207	1417500	1417540	2	2	1						IPR037366, IPR035979, IPR034134, IPR034131, IPR012677	BOULE/DAZ, RBD_domain_sf, DAZAP1_RRM1, DAZAP1_RRM2, Nucleotide-bd_a/b_plait_sf	FALSE	FALSE
19	1418204	1418370	DAZAP1	ENSG00000071626	ENST00000233078	ENSE00003655273	1418204	1418370	3	1	0						IPR037366, IPR035979, IPR034134, IPR034131, IPR012677	BOULE/DAZ, RBD_domain_sf, DAZAP1_RRM1, DAZAP1_RRM2, Nucleotide-bd_a/b_plait_sf	FALSE	FALSE
19	1418666	1418731	DAZAP1	ENSG00000071626	ENST00000233078	ENSE00003533522	1418666	1418731	4	0	0	TRUE					IPR037366, IPR035979, IPR034134, IPR034131, IPR012677	BOULE/DAZ, RBD_domain_sf, DAZAP1_RRM1, DAZAP1_RRM2, Nucleotide-bd_a/b_plait_sf	FALSE	FALSE
19	1421148	1421258	DAZAP1	ENSG00000071626	ENST00000233078	ENSE00003549906	1421148	1421258	5	0	0	TRUE					IPR037366, IPR035979, IPR034134, IPR034131, IPR012677	BOULE/DAZ, RBD_domain_sf, DAZAP1_RRM1, DAZAP1_RRM2, Nucleotide-bd_a/b_plait_sf	FALSE	FALSE
19	1422348	1422396	DAZAP1	ENSG00000071626	ENST00000233078	ENSE00003515294	1422348	1422396	6	0	1						IPR037366, IPR035979, IPR034134, IPR034131, IPR012677	BOULE/DAZ, RBD_domain_sf, DAZAP1_RRM1, DAZAP1_RRM2, Nucleotide-bd_a/b_plait_sf	FALSE	FALSE
19	1425878	1425960	DAZAP1	ENSG00000071626	ENST00000233078	ENSE00000752956	1425878	1425960	7	1	0						IPR037366, IPR035979, IPR034134, IPR034131, IPR012677	BOULE/DAZ, RBD_domain_sf, DAZAP1_RRM1, DAZAP1_RRM2, Nucleotide-bd_a/b_plait_sf	FALSE	FALSE
19	1428842	1428995	DAZAP1	ENSG00000071626	ENST00000233078	ENSE00003606367	1428842	1428995	8	0	1						IPR037366, IPR035979, IPR034134, IPR034131, IPR012677	BOULE/DAZ, RBD_domain_sf, DAZAP1_RRM1, DAZAP1_RRM2, Nucleotide-bd_a/b_plait_sf	FALSE	FALSE
19	1429967	1429996	DAZAP1	ENSG00000071626	ENST00000233078	ENSE00003525211	1429967	1429996	9	1	1		TRUE				IPR037366, IPR035979, IPR034134, IPR034131, IPR012677	BOULE/DAZ, RBD_domain_sf, DAZAP1_RRM1, DAZAP1_RRM2, Nucleotide-bd_a/b_plait_sf	FALSE	FALSE
19	1430222	1430362	DAZAP1	ENSG00000071626	ENST00000233078	ENSE00003613346	1430222	1430362	10	1	1		TRUE				IPR037366, IPR035979, IPR034134, IPR034131, IPR012677	BOULE/DAZ, RBD_domain_sf, DAZAP1_RRM1, DAZAP1_RRM2, Nucleotide-bd_a/b_plait_sf	FALSE	FALSE
19	1432514	1432690	DAZAP1	ENSG00000071626	ENST00000233078	ENSE00003786504	1432514	1432690	11	1	1		TRUE				IPR037366, IPR035979, IPR034134, IPR034131, IPR012677	BOULE/DAZ, RBD_domain_sf, DAZAP1_RRM1, DAZAP1_RRM2, Nucleotide-bd_a/b_plait_sf	FALSE	FALSE
19	1434737	1434912	DAZAP1	ENSG00000071626	ENST00000233078	ENSE00002899837	1434737	1435684	12	1	-1						IPR037366, IPR035979, IPR034134, IPR034131, IPR012677	BOULE/DAZ, RBD_domain_sf, DAZAP1_RRM1, DAZAP1_RRM2, Nucleotide-bd_a/b_plait_sf	FALSE	FALSE
19	1407774	1407802	DAZAP1	ENSG00000071626	ENST00000336761	ENSE00001180932	1407569	1407802	1	-1	2						IPR037366, IPR035979, IPR034134, IPR034131, IPR012677	BOULE/DAZ, RBD_domain_sf, DAZAP1_RRM1, DAZAP1_RRM2, Nucleotide-bd_a/b_plait_sf	FALSE	FALSE
19	1433739	1433827	DAZAP1	ENSG00000071626	ENST00000336761	ENSE00003484348	1433739	1433827	12	1	0						IPR037366, IPR035979, IPR034134, IPR034131, IPR012677	BOULE/DAZ, RBD_domain_sf, DAZAP1_RRM1, DAZAP1_RRM2, Nucleotide-bd_a/b_plait_sf	FALSE	FALSE
19			DAZAP1	ENSG00000071626	ENST00000336761	ENSE00002929015	1434737	1435684	13	-1	-1						IPR037366, IPR035979, IPR034134, IPR034131, IPR012677	BOULE/DAZ, RBD_domain_sf, DAZAP1_RRM1, DAZAP1_RRM2, Nucleotide-bd_a/b_plait_sf	FALSE	FALSE
19	1407774	1407802	DAZAP1	ENSG00000071626	ENST00000587079	ENSE00002957286	1407680	1407802	1	-1	2						IPR037366, IPR035979, IPR034134, IPR034131, IPR012677	BOULE/DAZ, RBD_domain_sf, DAZAP1_RRM1, DAZAP1_RRM2, Nucleotide-bd_a/b_plait_sf	FALSE	FALSE
19	1421151	1421258	DAZAP1	ENSG00000071626	ENST00000587079	ENSE00003750431	1421151	1421258	5	0	0						IPR037366, IPR035979, IPR034134, IPR034131, IPR012677	BOULE/DAZ, RBD_domain_sf, DAZAP1_RRM1, DAZAP1_RRM2, Nucleotide-bd_a/b_plait_sf	FALSE	FALSE
19	1434737	1434912	DAZAP1	ENSG00000071626	ENST00000587079	ENSE00002837373	1434737	1435683	12	1	-1						IPR037366, IPR035979, IPR034134, IPR034131, IPR012677	BOULE/DAZ, RBD_domain_sf, DAZAP1_RRM1, DAZAP1_RRM2, Nucleotide-bd_a/b_plait_sf	FALSE	FALSE
19	1407774	1407802	DAZAP1	ENSG00000071626	ENST00000592453	ENSE00002884791	1407735	1407802	1	-1	2						IPR037366, IPR035979, IPR034131, IPR012677	BOULE/DAZ, RBD_domain_sf, DAZAP1_RRM2, Nucleotide-bd_a/b_plait_sf	FALSE	FALSE
19	1407774	1407802	DAZAP1	ENSG00000071626	ENST00000592522	ENSE00002794073	1407613	1407802	1	-1	2						IPR037366, IPR035979, IPR034134, IPR034131, IPR012677	BOULE/DAZ, RBD_domain_sf, DAZAP1_RRM1, DAZAP1_RRM2, Nucleotide-bd_a/b_plait_sf	FALSE	FALSE
19	1434740	1434912	DAZAP1	ENSG00000071626	ENST00000592522	ENSE00002853302	1434740	1435687	12	1	-1						IPR037366, IPR035979, IPR034134, IPR034131, IPR012677	BOULE/DAZ, RBD_domain_sf, DAZAP1_RRM1, DAZAP1_RRM2, Nucleotide-bd_a/b_plait_sf	FALSE	FALSE
19	1592618	1592631	MBD3	ENSG00000071655	ENST00000156825	ENSE00002971597	1592618	1592801	1	-1	2						IPR032343, IPR025884, IPR016177	MBD2/MBD3_p55-bd, MeCpG-bd_2/3_C_dom, DNA-bd_dom_sf	FALSE	FALSE
19	1585055	1585214	MBD3	ENSG00000071655	ENST00000156825	ENSE00003539330	1585055	1585214	2	2	0						IPR032343, IPR025884, IPR016177	MBD2/MBD3_p55-bd, MeCpG-bd_2/3_C_dom, DNA-bd_dom_sf	FALSE	FALSE
19	1584540	1584677	MBD3	ENSG00000071655	ENST00000156825	ENSE00003564100	1584540	1584677	3	0	0	TRUE					IPR032343, IPR025884, IPR016177	MBD2/MBD3_p55-bd, MeCpG-bd_2/3_C_dom, DNA-bd_dom_sf	FALSE	FALSE
19	1582622	1582712	MBD3	ENSG00000071655	ENST00000156825	ENSE00003638978	1582622	1582712	4	0	1						IPR032343, IPR025884, IPR016177	MBD2/MBD3_p55-bd, MeCpG-bd_2/3_C_dom, DNA-bd_dom_sf	FALSE	FALSE
19	1581092	1581269	MBD3	ENSG00000071655	ENST00000156825	ENSE00003482251	1581092	1581269	5	1	2						IPR032343, IPR025884, IPR016177	MBD2/MBD3_p55-bd, MeCpG-bd_2/3_C_dom, DNA-bd_dom_sf	FALSE	FALSE
19	1578340	1578538	MBD3	ENSG00000071655	ENST00000156825	ENSE00003594516	1578335	1578538	6	2	-1						IPR032343, IPR025884, IPR016177	MBD2/MBD3_p55-bd, MeCpG-bd_2/3_C_dom, DNA-bd_dom_sf	FALSE	FALSE
19			MBD3	ENSG00000071655	ENST00000156825	ENSE00002818414	1573596	1578158	7	-1	-1						IPR037965, IPR032343, IPR025884, IPR016177, IPR001739, IPR032343, IPR025884, IPR016177	MBD3, MBD2/MBD3_p55-bd, MeCpG-bd_2/3_C_dom, DNA-bd_dom_sf, Methyl_CpG_DNA-bd, MBD2/MBD3_p55-bd, MeCpG-bd_2/3_C_dom, DNA-bd_dom_sf	FALSE	FALSE
19	1592522	1592631	MBD3	ENSG00000071655	ENST00000434436	ENSE00001709127	1592522	1592865	1	-1	2						IPR037965, IPR032343, IPR025884, IPR016177	MBD3, MBD2/MBD3_p55-bd, MeCpG-bd_2/3_C_dom, DNA-bd_dom_sf	FALSE	FALSE
19	14117502	14117547	PRKACA	ENSG00000072062	ENST00000308677	ENSE00001361389	14117502	14117762	1	-1	1						IPR039035, IPR017441, IPR011009, IPR008271, IPR000961	PKA_C-alpha, Protein_kinase_ATP_BS, Kinase-like_dom_sf, Ser/Thr_kinase_AS, AGC-kinase_C	FALSE	FALSE
19	14107348	14107409	PRKACA	ENSG00000072062	ENST00000308677	ENSE00003674816	14107348	14107409	2	1	0						IPR039035, IPR017441, IPR011009, IPR008271, IPR000961	PKA_C-alpha, Protein_kinase_ATP_BS, Kinase-like_dom_sf, Ser/Thr_kinase_AS, AGC-kinase_C	FALSE	FALSE
19	14106760	14106888	PRKACA	ENSG00000072062	ENST00000308677	ENSE00003495407	14106760	14106888	3	0	0	TRUE					IPR039035, IPR017441, IPR011009, IPR008271, IPR000961	PKA_C-alpha, Protein_kinase_ATP_BS, Kinase-like_dom_sf, Ser/Thr_kinase_AS, AGC-kinase_C	FALSE	FALSE
19	14102816	14102914	PRKACA	ENSG00000072062	ENST00000308677	ENSE00003511814	14102816	14102914	4	0	0	TRUE					IPR039083, IPR011009, IPR008271, IPR000961	PKA_C-beta, Kinase-like_dom_sf, Ser/Thr_kinase_AS, AGC-kinase_C	FALSE	FALSE
19	14100826	14100908	PRKACA	ENSG00000072062	ENST00000308677	ENSE00003571973	14100826	14100908	5	0	2						IPR039083, IPR011009, IPR008271, IPR000961	PKA_C-beta, Kinase-like_dom_sf, Ser/Thr_kinase_AS, AGC-kinase_C	FALSE	FALSE
19	14097764	14097890	PRKACA	ENSG00000072062	ENST00000308677	ENSE00003565780	14097764	14097890	6	2	0						IPR039083, IPR011009, IPR008271, IPR000961	PKA_C-beta, Kinase-like_dom_sf, Ser/Thr_kinase_AS, AGC-kinase_C	FALSE	FALSE
19	14097579	14097674	PRKACA	ENSG00000072062	ENST00000308677	ENSE00003462126	14097579	14097674	7	0	0	TRUE					IPR039083, IPR011009, IPR008271, IPR000961	PKA_C-beta, Kinase-like_dom_sf, Ser/Thr_kinase_AS, AGC-kinase_C	FALSE	FALSE
19	14097361	14097483	PRKACA	ENSG00000072062	ENST00000308677	ENSE00003501710	14097361	14097483	8	0	0	TRUE					IPR039083, IPR011009, IPR008271, IPR000961	PKA_C-beta, Kinase-like_dom_sf, Ser/Thr_kinase_AS, AGC-kinase_C	FALSE	FALSE
19	14093628	14093792	PRKACA	ENSG00000072062	ENST00000308677	ENSE00003483822	14093628	14093792	9	0	0	TRUE					IPR039083, IPR011009, IPR008271, IPR000961	PKA_C-beta, Kinase-like_dom_sf, Ser/Thr_kinase_AS, AGC-kinase_C	FALSE	FALSE
19	14093112	14093237	PRKACA	ENSG00000072062	ENST00000308677	ENSE00002862264	14091688	14093237	10	0	-1						IPR039083, IPR011009, IPR008271, IPR000961	PKA_C-beta, Kinase-like_dom_sf, Ser/Thr_kinase_AS, AGC-kinase_C	FALSE	FALSE
19			PRKACA	ENSG00000072062	ENST00000536649	ENSE00002302903	14112233	14112647	1	-1	-1				TRUE		IPR039035, IPR011009, IPR008271	PKA_C-alpha, Kinase-like_dom_sf, Ser/Thr_kinase_AS	FALSE	FALSE
19	14106760	14106822	PRKACA	ENSG00000072062	ENST00000536649	ENSE00003656237	14106760	14106888	3	-1	0						IPR039083, IPR011009, IPR008271, IPR000961	PKA_C-beta, Kinase-like_dom_sf, Ser/Thr_kinase_AS, AGC-kinase_C	FALSE	FALSE
19	14097259	14097483	PRKACA	ENSG00000072062	ENST00000536649	ENSE00002225409	14096971	14097483	8	0	-1						IPR039035, IPR011009, IPR008271	PKA_C-alpha, Kinase-like_dom_sf, Ser/Thr_kinase_AS	FALSE	FALSE
19	14106760	14106860	PRKACA	ENSG00000072062	ENST00000587372	ENSE00002922022	14106760	14106860	1	1	0						IPR039035, IPR017441, IPR011009, IPR008271, IPR000961	PKA_C-alpha, Protein_kinase_ATP_BS, Kinase-like_dom_sf, Ser/Thr_kinase_AS, AGC-kinase_C	FALSE	FALSE
19	14093112	14093237	PRKACA	ENSG00000072062	ENST00000587372	ENSE00002898215	14093043	14093237	7	0	-1						IPR039035, IPR017441, IPR011009, IPR008271, IPR000961	PKA_C-alpha, Protein_kinase_ATP_BS, Kinase-like_dom_sf, Ser/Thr_kinase_AS, AGC-kinase_C	FALSE	FALSE
19	14114134	14114155	PRKACA	ENSG00000072062	ENST00000589994	ENSE00001369579	14114134	14114318	1	-1	1						IPR039035, IPR017441, IPR011009, IPR008271, IPR000961	PKA_C-alpha, Protein_kinase_ATP_BS, Kinase-like_dom_sf, Ser/Thr_kinase_AS, AGC-kinase_C	FALSE	FALSE
19	14093112	14093237	PRKACA	ENSG00000072062	ENST00000589994	ENSE00002828589	14093050	14093237	10	0	-1						IPR039035, IPR017441, IPR011009, IPR008271, IPR000961	PKA_C-alpha, Protein_kinase_ATP_BS, Kinase-like_dom_sf, Ser/Thr_kinase_AS, AGC-kinase_C	FALSE	FALSE
19	14107348	14107404	PRKACA	ENSG00000072062	ENST00000593092	ENSE00002935698	14107348	14107404	1	0	0						IPR039035, IPR017441, IPR011009, IPR008271	PKA_C-alpha, Protein_kinase_ATP_BS, Kinase-like_dom_sf, Ser/Thr_kinase_AS	FALSE	FALSE
19	14097546	14097674	PRKACA	ENSG00000072062	ENST00000593092	ENSE00002894006	14097248	14097674	6	0	-1						IPR039035, IPR017441, IPR011009, IPR008271	PKA_C-alpha, Protein_kinase_ATP_BS, Kinase-like_dom_sf, Ser/Thr_kinase_AS	FALSE	FALSE
19			PRKACA	ENSG00000072062	ENST00000677951	ENSE00003909698	14116083	14116230	1	-1	-1				TRUE		IPR039083, IPR011009, IPR008271, IPR000961	PKA_C-beta, Kinase-like_dom_sf, Ser/Thr_kinase_AS, AGC-kinase_C	FALSE	FALSE
19			PRKACA	ENSG00000072062	ENST00000677951	ENSE00003511137	14107348	14107409	2	-1	-1						IPR039083, IPR011009, IPR008271, IPR000961	PKA_C-beta, Kinase-like_dom_sf, Ser/Thr_kinase_AS, AGC-kinase_C	FALSE	FALSE
19			ADGRL1	ENSG00000072071	ENST00000340736	ENSE00002801275	14205985	14206187	1	-1	-1				TRUE		IPR043159, IPR036445, IPR032471, IPR031234, IPR017983, IPR017981, IPR003924, IPR003334, IPR003112, IPR001879, IPR000922, IPR000832	Lectin_gal-bd_sf, GPCR_2_extracell_dom_sf, GAIN_dom_N, Latrophilin-1, GPCR_2_secretin-like_CS, GPCR_2-like, GPCR_2_latrophilin, GPCR_2_latrophilin_rcpt_C, Olfac-like_dom, GPCR_2_extracellular_dom, Lectin_gal-bd_dom, GPCR_2_secretin-like	FALSE	FALSE
19	14183533	14183602	ADGRL1	ENSG00000072071	ENST00000340736	ENSE00001368324	14183533	14183697	2	-1	1						IPR043159, IPR036445, IPR032471, IPR031234, IPR017983, IPR017981, IPR003924, IPR003334, IPR003112, IPR001879, IPR000922, IPR000832	Lectin_gal-bd_sf, GPCR_2_extracell_dom_sf, GAIN_dom_N, Latrophilin-1, GPCR_2_secretin-like_CS, GPCR_2-like, GPCR_2_latrophilin, GPCR_2_latrophilin_rcpt_C, Olfac-like_dom, GPCR_2_extracellular_dom, Lectin_gal-bd_dom, GPCR_2_secretin-like	FALSE	FALSE
19	14177531	14177744	ADGRL1	ENSG00000072071	ENST00000340736	ENSE00001055541	14177531	14177744	3	1	2						IPR043159, IPR036445, IPR032471, IPR031234, IPR017983, IPR017981, IPR003924, IPR003334, IPR003112, IPR001879, IPR000922, IPR000832	Lectin_gal-bd_sf, GPCR_2_extracell_dom_sf, GAIN_dom_N, Latrophilin-1, GPCR_2_secretin-like_CS, GPCR_2-like, GPCR_2_latrophilin, GPCR_2_latrophilin_rcpt_C, Olfac-like_dom, GPCR_2_extracellular_dom, Lectin_gal-bd_dom, GPCR_2_secretin-like	FALSE	FALSE
19	14170682	14170791	ADGRL1	ENSG00000072071	ENST00000340736	ENSE00001055534	14170682	14170791	4	2	1						IPR043159, IPR036445, IPR032471, IPR031234, IPR017983, IPR017981, IPR003924, IPR003334, IPR003112, IPR001879, IPR000922, IPR000832	Lectin_gal-bd_sf, GPCR_2_extracell_dom_sf, GAIN_dom_N, Latrophilin-1, GPCR_2_secretin-like_CS, GPCR_2-like, GPCR_2_latrophilin, GPCR_2_latrophilin_rcpt_C, Olfac-like_dom, GPCR_2_extracellular_dom, Lectin_gal-bd_dom, GPCR_2_secretin-like	FALSE	FALSE
19	14167016	14167030	ADGRL1	ENSG00000072071	ENST00000340736	ENSE00003559487	14167016	14167030	5	1	1		TRUE				IPR043159, IPR036445, IPR032471, IPR031234, IPR017983, IPR017981, IPR003924, IPR003334, IPR003112, IPR001879, IPR000922, IPR000832	Lectin_gal-bd_sf, GPCR_2_extracell_dom_sf, GAIN_dom_N, Latrophilin-1, GPCR_2_secretin-like_CS, GPCR_2-like, GPCR_2_latrophilin, GPCR_2_latrophilin_rcpt_C, Olfac-like_dom, GPCR_2_extracellular_dom, Lectin_gal-bd_dom, GPCR_2_secretin-like	FALSE	FALSE
19	14162606	14163406	ADGRL1	ENSG00000072071	ENST00000340736	ENSE00001139375	14162606	14163406	6	1	1		TRUE				IPR043159, IPR036445, IPR032471, IPR031234, IPR017983, IPR017981, IPR003924, IPR003334, IPR003112, IPR001879, IPR000922, IPR000832	Lectin_gal-bd_sf, GPCR_2_extracell_dom_sf, GAIN_dom_N, Latrophilin-1, GPCR_2_secretin-like_CS, GPCR_2-like, GPCR_2_latrophilin, GPCR_2_latrophilin_rcpt_C, Olfac-like_dom, GPCR_2_extracellular_dom, Lectin_gal-bd_dom, GPCR_2_secretin-like	FALSE	FALSE
19	14161312	14161626	ADGRL1	ENSG00000072071	ENST00000340736	ENSE00000685783	14161312	14161626	7	1	1		TRUE				IPR043159, IPR036445, IPR032471, IPR031234, IPR017983, IPR017981, IPR003924, IPR003334, IPR003112, IPR001879, IPR000922, IPR000832	Lectin_gal-bd_sf, GPCR_2_extracell_dom_sf, GAIN_dom_N, Latrophilin-1, GPCR_2_secretin-like_CS, GPCR_2-like, GPCR_2_latrophilin, GPCR_2_latrophilin_rcpt_C, Olfac-like_dom, GPCR_2_extracellular_dom, Lectin_gal-bd_dom, GPCR_2_secretin-like	FALSE	FALSE
19	14160593	14160696	ADGRL1	ENSG00000072071	ENST00000340736	ENSE00001126148	14160593	14160696	8	1	0						IPR043159, IPR036445, IPR032471, IPR031234, IPR017983, IPR017981, IPR003924, IPR003334, IPR003112, IPR001879, IPR000922, IPR000832	Lectin_gal-bd_sf, GPCR_2_extracell_dom_sf, GAIN_dom_N, Latrophilin-1, GPCR_2_secretin-like_CS, GPCR_2-like, GPCR_2_latrophilin, GPCR_2_latrophilin_rcpt_C, Olfac-like_dom, GPCR_2_extracellular_dom, Lectin_gal-bd_dom, GPCR_2_secretin-like	FALSE	FALSE
19	14160112	14160297	ADGRL1	ENSG00000072071	ENST00000340736	ENSE00000341216	14160112	14160297	9	0	0	TRUE					IPR043159, IPR036445, IPR032471, IPR031234, IPR017983, IPR017981, IPR003924, IPR003334, IPR003112, IPR001879, IPR000922, IPR000832	Lectin_gal-bd_sf, GPCR_2_extracell_dom_sf, GAIN_dom_N, Latrophilin-1, GPCR_2_secretin-like_CS, GPCR_2-like, GPCR_2_latrophilin, GPCR_2_latrophilin_rcpt_C, Olfac-like_dom, GPCR_2_extracellular_dom, Lectin_gal-bd_dom, GPCR_2_secretin-like	FALSE	FALSE
19	14159735	14159773	ADGRL1	ENSG00000072071	ENST00000340736	ENSE00003559561	14159735	14159773	10	0	0	TRUE					IPR043159, IPR036445, IPR032471, IPR031234, IPR017983, IPR017981, IPR003924, IPR003334, IPR003112, IPR001879, IPR000922, IPR000832	Lectin_gal-bd_sf, GPCR_2_extracell_dom_sf, GAIN_dom_N, Latrophilin-1, GPCR_2_secretin-like_CS, GPCR_2-like, GPCR_2_latrophilin, GPCR_2_latrophilin_rcpt_C, Olfac-like_dom, GPCR_2_extracellular_dom, Lectin_gal-bd_dom, GPCR_2_secretin-like	FALSE	FALSE
19	14159401	14159584	ADGRL1	ENSG00000072071	ENST00000340736	ENSE00000341218	14159401	14159584	11	0	1						IPR043159, IPR036445, IPR032471, IPR031234, IPR017983, IPR017981, IPR003924, IPR003334, IPR003112, IPR001879, IPR000922, IPR000832	Lectin_gal-bd_sf, GPCR_2_extracell_dom_sf, GAIN_dom_N, Latrophilin-1, GPCR_2_secretin-like_CS, GPCR_2-like, GPCR_2_latrophilin, GPCR_2_latrophilin_rcpt_C, Olfac-like_dom, GPCR_2_extracellular_dom, Lectin_gal-bd_dom, GPCR_2_secretin-like	FALSE	FALSE
19	14159090	14159215	ADGRL1	ENSG00000072071	ENST00000340736	ENSE00000685723	14159090	14159215	12	1	1		TRUE				IPR043159, IPR036445, IPR032471, IPR031234, IPR017983, IPR017981, IPR003924, IPR003334, IPR003112, IPR001879, IPR000922, IPR000832	Lectin_gal-bd_sf, GPCR_2_extracell_dom_sf, GAIN_dom_N, Latrophilin-1, GPCR_2_secretin-like_CS, GPCR_2-like, GPCR_2_latrophilin, GPCR_2_latrophilin_rcpt_C, Olfac-like_dom, GPCR_2_extracellular_dom, Lectin_gal-bd_dom, GPCR_2_secretin-like	FALSE	FALSE
19	14158338	14158552	ADGRL1	ENSG00000072071	ENST00000340736	ENSE00000685721	14158338	14158552	13	1	0						IPR043159, IPR036445, IPR032471, IPR031234, IPR017983, IPR017981, IPR003924, IPR003334, IPR003112, IPR001879, IPR000922, IPR000832	Lectin_gal-bd_sf, GPCR_2_extracell_dom_sf, GAIN_dom_N, Latrophilin-1, GPCR_2_secretin-like_CS, GPCR_2-like, GPCR_2_latrophilin, GPCR_2_latrophilin_rcpt_C, Olfac-like_dom, GPCR_2_extracellular_dom, Lectin_gal-bd_dom, GPCR_2_secretin-like	FALSE	FALSE
19	14157882	14158052	ADGRL1	ENSG00000072071	ENST00000340736	ENSE00000685718	14157882	14158052	14	0	0	TRUE					IPR043159, IPR036445, IPR032471, IPR031234, IPR017983, IPR017981, IPR003924, IPR003334, IPR003112, IPR001879, IPR000922, IPR000832	Lectin_gal-bd_sf, GPCR_2_extracell_dom_sf, GAIN_dom_N, Latrophilin-1, GPCR_2_secretin-like_CS, GPCR_2-like, GPCR_2_latrophilin, GPCR_2_latrophilin_rcpt_C, Olfac-like_dom, GPCR_2_extracellular_dom, Lectin_gal-bd_dom, GPCR_2_secretin-like	FALSE	FALSE
19	14157251	14157460	ADGRL1	ENSG00000072071	ENST00000340736	ENSE00001126108	14157251	14157460	15	0	0	TRUE					IPR043159, IPR036445, IPR032471, IPR031234, IPR017983, IPR017981, IPR003924, IPR003334, IPR003112, IPR001879, IPR000922, IPR000832	Lectin_gal-bd_sf, GPCR_2_extracell_dom_sf, GAIN_dom_N, Latrophilin-1, GPCR_2_secretin-like_CS, GPCR_2-like, GPCR_2_latrophilin, GPCR_2_latrophilin_rcpt_C, Olfac-like_dom, GPCR_2_extracellular_dom, Lectin_gal-bd_dom, GPCR_2_secretin-like	FALSE	FALSE
19	14156925	14157145	ADGRL1	ENSG00000072071	ENST00000340736	ENSE00001182806	14156925	14157145	16	0	2						IPR043159, IPR036445, IPR032471, IPR031234, IPR017983, IPR017981, IPR003924, IPR003334, IPR003112, IPR001879, IPR000922, IPR000832	Lectin_gal-bd_sf, GPCR_2_extracell_dom_sf, GAIN_dom_N, Latrophilin-1, GPCR_2_secretin-like_CS, GPCR_2-like, GPCR_2_latrophilin, GPCR_2_latrophilin_rcpt_C, Olfac-like_dom, GPCR_2_extracellular_dom, Lectin_gal-bd_dom, GPCR_2_secretin-like	FALSE	FALSE
19	14156658	14156724	ADGRL1	ENSG00000072071	ENST00000340736	ENSE00000836547	14156658	14156724	17	2	0						IPR043159, IPR036445, IPR032471, IPR031234, IPR017983, IPR017981, IPR003924, IPR003334, IPR003112, IPR001879, IPR000922, IPR000832	Lectin_gal-bd_sf, GPCR_2_extracell_dom_sf, GAIN_dom_N, Latrophilin-1, GPCR_2_secretin-like_CS, GPCR_2-like, GPCR_2_latrophilin, GPCR_2_latrophilin_rcpt_C, Olfac-like_dom, GPCR_2_extracellular_dom, Lectin_gal-bd_dom, GPCR_2_secretin-like	FALSE	FALSE
19	14156110	14156201	ADGRL1	ENSG00000072071	ENST00000340736	ENSE00000836546	14156110	14156201	18	0	2						IPR043159, IPR036445, IPR032471, IPR031234, IPR017983, IPR017981, IPR003924, IPR003334, IPR003112, IPR001879, IPR000922, IPR000832	Lectin_gal-bd_sf, GPCR_2_extracell_dom_sf, GAIN_dom_N, Latrophilin-1, GPCR_2_secretin-like_CS, GPCR_2-like, GPCR_2_latrophilin, GPCR_2_latrophilin_rcpt_C, Olfac-like_dom, GPCR_2_extracellular_dom, Lectin_gal-bd_dom, GPCR_2_secretin-like	FALSE	FALSE
19	14155359	14155527	ADGRL1	ENSG00000072071	ENST00000340736	ENSE00000341226	14155359	14155527	19	2	0						IPR043159, IPR036445, IPR032471, IPR031234, IPR017983, IPR017981, IPR003924, IPR003334, IPR003112, IPR001879, IPR000922, IPR000832	Lectin_gal-bd_sf, GPCR_2_extracell_dom_sf, GAIN_dom_N, Latrophilin-1, GPCR_2_secretin-like_CS, GPCR_2-like, GPCR_2_latrophilin, GPCR_2_latrophilin_rcpt_C, Olfac-like_dom, GPCR_2_extracellular_dom, Lectin_gal-bd_dom, GPCR_2_secretin-like	FALSE	FALSE
19	14152784	14152912	ADGRL1	ENSG00000072071	ENST00000340736	ENSE00000685697	14152784	14152912	20	0	0	TRUE					IPR043159, IPR036445, IPR032471, IPR031234, IPR017983, IPR017981, IPR003924, IPR003334, IPR003112, IPR001879, IPR000922, IPR000832	Lectin_gal-bd_sf, GPCR_2_extracell_dom_sf, GAIN_dom_N, Latrophilin-1, GPCR_2_secretin-like_CS, GPCR_2-like, GPCR_2_latrophilin, GPCR_2_latrophilin_rcpt_C, Olfac-like_dom, GPCR_2_extracellular_dom, Lectin_gal-bd_dom, GPCR_2_secretin-like	FALSE	FALSE
19	14152517	14152613	ADGRL1	ENSG00000072071	ENST00000340736	ENSE00000685693	14152517	14152613	21	0	1						IPR043159, IPR036445, IPR032471, IPR031234, IPR017983, IPR017981, IPR003924, IPR003334, IPR003112, IPR001879, IPR000922, IPR000832	Lectin_gal-bd_sf, GPCR_2_extracell_dom_sf, GAIN_dom_N, Latrophilin-1, GPCR_2_secretin-like_CS, GPCR_2-like, GPCR_2_latrophilin, GPCR_2_latrophilin_rcpt_C, Olfac-like_dom, GPCR_2_extracellular_dom, Lectin_gal-bd_dom, GPCR_2_secretin-like	FALSE	FALSE
19	14152309	14152437	ADGRL1	ENSG00000072071	ENST00000340736	ENSE00000685690	14152309	14152437	22	1	1		TRUE				IPR043159, IPR036445, IPR032471, IPR031234, IPR017983, IPR017981, IPR003924, IPR003334, IPR003112, IPR001879, IPR000922, IPR000832	Lectin_gal-bd_sf, GPCR_2_extracell_dom_sf, GAIN_dom_N, Latrophilin-1, GPCR_2_secretin-like_CS, GPCR_2-like, GPCR_2_latrophilin, GPCR_2_latrophilin_rcpt_C, Olfac-like_dom, GPCR_2_extracellular_dom, Lectin_gal-bd_dom, GPCR_2_secretin-like	FALSE	FALSE
19	14152133	14152150	ADGRL1	ENSG00000072071	ENST00000340736	ENSE00001659204	14152133	14152150	23	1	1		TRUE				IPR043159, IPR036445, IPR032471, IPR031234, IPR017983, IPR017981, IPR003924, IPR003334, IPR003112, IPR001879, IPR000922, IPR000832	Lectin_gal-bd_sf, GPCR_2_extracell_dom_sf, GAIN_dom_N, Latrophilin-1, GPCR_2_secretin-like_CS, GPCR_2-like, GPCR_2_latrophilin, GPCR_2_latrophilin_rcpt_C, Olfac-like_dom, GPCR_2_extracellular_dom, Lectin_gal-bd_dom, GPCR_2_secretin-like	FALSE	FALSE
19	14150873	14151615	ADGRL1	ENSG00000072071	ENST00000340736	ENSE00002798189	14147743	14151615	24	1	-1						IPR043159, IPR036445, IPR032471, IPR031234, IPR017983, IPR017981, IPR003924, IPR003334, IPR003112, IPR001879, IPR000922, IPR000832	Lectin_gal-bd_sf, GPCR_2_extracell_dom_sf, GAIN_dom_N, Latrophilin-1, GPCR_2_secretin-like_CS, GPCR_2-like, GPCR_2_latrophilin, GPCR_2_latrophilin_rcpt_C, Olfac-like_dom, GPCR_2_extracellular_dom, Lectin_gal-bd_dom, GPCR_2_secretin-like	FALSE	FALSE
19			ADGRL1	ENSG00000072071	ENST00000361434	ENSE00001412099	14205985	14206169	1	-1	-1						IPR043159, IPR036445, IPR032471, IPR031234, IPR017983, IPR017981, IPR003924, IPR003334, IPR003112, IPR001879, IPR000922, IPR000832	Lectin_gal-bd_sf, GPCR_2_extracell_dom_sf, GAIN_dom_N, Latrophilin-1, GPCR_2_secretin-like_CS, GPCR_2-like, GPCR_2_latrophilin, GPCR_2_latrophilin_rcpt_C, Olfac-like_dom, GPCR_2_extracellular_dom, Lectin_gal-bd_dom, GPCR_2_secretin-like	FALSE	FALSE
19	14150873	14151615	ADGRL1	ENSG00000072071	ENST00000361434	ENSE00002779325	14149953	14151615	23	1	-1						IPR043159, IPR036445, IPR032471, IPR031234, IPR017983, IPR017981, IPR003924, IPR003334, IPR003112, IPR001879, IPR000922, IPR000832	Lectin_gal-bd_sf, GPCR_2_extracell_dom_sf, GAIN_dom_N, Latrophilin-1, GPCR_2_secretin-like_CS, GPCR_2-like, GPCR_2_latrophilin, GPCR_2_latrophilin_rcpt_C, Olfac-like_dom, GPCR_2_extracellular_dom, Lectin_gal-bd_dom, GPCR_2_secretin-like	FALSE	FALSE
19	14152784	14152850	ADGRL1	ENSG00000072071	ENST00000592164	ENSE00002925632	14152784	14152850	1	2	0						IPR031234	Latrophilin-1	FALSE	FALSE
19	14152133	14152222	ADGRL1	ENSG00000072071	ENST00000592164	ENSE00002969382	14152133	14152222	4	1	1						IPR031234	Latrophilin-1	FALSE	FALSE
19	14151208	14151615	ADGRL1	ENSG00000072071	ENST00000592164	ENSE00002864850	14151208	14151615	5	1	1						IPR031234	Latrophilin-1	FALSE	FALSE
19	14152784	14152839	ADGRL1	ENSG00000072071	ENST00000593005	ENSE00002883718	14152784	14152839	1	1	0						IPR031234	Latrophilin-1	FALSE	FALSE
19	14151169	14151615	ADGRL1	ENSG00000072071	ENST00000593005	ENSE00002755619	14151169	14151615	4	1	1						IPR031234	Latrophilin-1	FALSE	FALSE
19	16661218	16661341	TMEM38A	ENSG00000072954	ENST00000187762	ENSE00001129813	16661139	16661341	1	-1	1
19	16679984	16680140	TMEM38A	ENSG00000072954	ENST00000187762	ENSE00003569987	16679984	16680140	2	1	2
19	16680397	16680581	TMEM38A	ENSG00000072954	ENST00000187762	ENSE00000687208	16680397	16680581	3	2	1
19	16682421	16682508	TMEM38A	ENSG00000072954	ENST00000187762	ENSE00000687210	16682421	16682508	4	1	2
19	16686288	16686405	TMEM38A	ENSG00000072954	ENST00000187762	ENSE00000687213	16686288	16686405	5	2	0
19	16688144	16688371	TMEM38A	ENSG00000072954	ENST00000187762	ENSE00001309146	16688144	16690023	6	0	-1
19	16661261	16661341	TMEM38A	ENSG00000072954	ENST00000599479	ENSE00003003320	16661261	16661341	1	1	1
19	16680397	16680484	TMEM38A	ENSG00000072954	ENST00000599479	ENSE00003024504	16680397	16680484	3	2	0
19	16688923	16688943	TMEM38A	ENSG00000072954	ENST00000599479	ENSE00002978071	16688923	16689006	4	0	-1
19	16198027	16198068	AP1M1	ENSG00000072958	ENST00000291439	ENSE00001130976	16197911	16198068	1	-1	0						IPR036168, IPR028565, IPR018240, IPR011012	AP2_Mu_C_sf, MHD, Clathrin_mu_CS, Longin-like_dom_sf	FALSE	FALSE
19	16203459	16203615	AP1M1	ENSG00000072958	ENST00000291439	ENSE00003583161	16203459	16203615	2	0	1						IPR036168, IPR028565, IPR018240, IPR011012	AP2_Mu_C_sf, MHD, Clathrin_mu_CS, Longin-like_dom_sf	FALSE	FALSE
19	16206341	16206408	AP1M1	ENSG00000072958	ENST00000291439	ENSE00003647450	16206341	16206408	3	1	0						IPR036168, IPR028565, IPR018240, IPR011012	AP2_Mu_C_sf, MHD, Clathrin_mu_CS, Longin-like_dom_sf	FALSE	FALSE
19	16208019	16208149	AP1M1	ENSG00000072958	ENST00000291439	ENSE00003717824	16208019	16208149	4	0	2						IPR036168, IPR028565, IPR018240, IPR011012	AP2_Mu_C_sf, MHD, Clathrin_mu_CS, Longin-like_dom_sf	FALSE	FALSE
19	16209030	16209177	AP1M1	ENSG00000072958	ENST00000291439	ENSE00000873428	16209030	16209177	5	2	0						IPR036168, IPR028565, IPR018240, IPR011012	AP2_Mu_C_sf, MHD, Clathrin_mu_CS, Longin-like_dom_sf	FALSE	FALSE
19	16226421	16226547	AP1M1	ENSG00000072958	ENST00000291439	ENSE00003539817	16226421	16226547	6	0	1						IPR036168, IPR028565, IPR018240, IPR011012	AP2_Mu_C_sf, MHD, Clathrin_mu_CS, Longin-like_dom_sf	FALSE	FALSE
19	16227548	16227690	AP1M1	ENSG00000072958	ENST00000291439	ENSE00001049821	16227548	16227690	7	1	0						IPR036168, IPR028565, IPR018240, IPR011012	AP2_Mu_C_sf, MHD, Clathrin_mu_CS, Longin-like_dom_sf	FALSE	FALSE
19	16228137	16228208	AP1M1	ENSG00000072958	ENST00000291439	ENSE00001693011	16228137	16228208	8	0	0	TRUE					IPR036168, IPR028565, IPR018240, IPR011012	AP2_Mu_C_sf, MHD, Clathrin_mu_CS, Longin-like_dom_sf	FALSE	FALSE
19	16228770	16228928	AP1M1	ENSG00000072958	ENST00000291439	ENSE00001049816	16228770	16228928	9	0	0	TRUE					IPR036168, IPR028565, IPR018240, IPR011012	AP2_Mu_C_sf, MHD, Clathrin_mu_CS, Longin-like_dom_sf	FALSE	FALSE
19	16233493	16233618	AP1M1	ENSG00000072958	ENST00000291439	ENSE00001049811	16233493	16233618	10	0	0	TRUE					IPR036168, IPR028565, IPR018240, IPR011012	AP2_Mu_C_sf, MHD, Clathrin_mu_CS, Longin-like_dom_sf	FALSE	FALSE
19	16234199	16234274	AP1M1	ENSG00000072958	ENST00000291439	ENSE00001630623	16234199	16234274	11	0	1						IPR036168, IPR028565, IPR018240, IPR011012	AP2_Mu_C_sf, MHD, Clathrin_mu_CS, Longin-like_dom_sf	FALSE	FALSE
19	16234413	16234435	AP1M1	ENSG00000072958	ENST00000291439	ENSE00002901079	16234413	16245906	12	1	-1						IPR036168, IPR028565, IPR018240, IPR011012	AP2_Mu_C_sf, MHD, Clathrin_mu_CS, Longin-like_dom_sf	FALSE	FALSE
19	16234413	16234435	AP1M1	ENSG00000072958	ENST00000429941	ENSE00002283447	16234413	16234784	11	1	-1						IPR036168, IPR028565, IPR022775, IPR018240, IPR011012	AP2_Mu_C_sf, MHD, AP_mu_sigma_su, Clathrin_mu_CS, Longin-like_dom_sf	FALSE	FALSE
19	16198027	16198068	AP1M1	ENSG00000072958	ENST00000444449	ENSE00002946120	16197934	16198068	1	-1	0						IPR036168, IPR028565, IPR018240, IPR011012	AP2_Mu_C_sf, MHD, Clathrin_mu_CS, Longin-like_dom_sf	FALSE	FALSE
19	16210360	16210395	AP1M1	ENSG00000072958	ENST00000444449	ENSE00001710877	16210360	16210395	6	0	0						IPR036168, IPR028565, IPR018240, IPR011012	AP2_Mu_C_sf, MHD, Clathrin_mu_CS, Longin-like_dom_sf	FALSE	FALSE
19	16234413	16234435	AP1M1	ENSG00000072958	ENST00000444449	ENSE00001611964	16234413	16235345	13	1	-1						IPR036168, IPR028565, IPR018240, IPR011012	AP2_Mu_C_sf, MHD, Clathrin_mu_CS, Longin-like_dom_sf	FALSE	FALSE
19	16227605	16227690	AP1M1	ENSG00000072958	ENST00000586543	ENSE00002792889	16227605	16227690	1	1	0						IPR036168, IPR028565, IPR018240	AP2_Mu_C_sf, MHD, Clathrin_mu_CS	FALSE	FALSE
19	16235147	16235233	AP1M1	ENSG00000072958	ENST00000586543	ENSE00002899123	16235147	16235345	5	0	-1						IPR036168, IPR028565, IPR018240	AP2_Mu_C_sf, MHD, Clathrin_mu_CS	FALSE	FALSE
19	16203606	16203615	AP1M1	ENSG00000072958	ENST00000589782	ENSE00002854027	16203606	16203615	1	0	1						IPR036168, IPR018240, IPR011012	AP2_Mu_C_sf, Clathrin_mu_CS, Longin-like_dom_sf	FALSE	FALSE
19	16209030	16209207	AP1M1	ENSG00000072958	ENST00000589782	ENSE00002748765	16209030	16209256	4	2	-1						IPR036168, IPR018240, IPR011012	AP2_Mu_C_sf, Clathrin_mu_CS, Longin-like_dom_sf	FALSE	FALSE
19			AP1M1	ENSG00000072958	ENST00000590263	ENSE00002944406	16197854	16197973	1	-1	-1				TRUE		IPR022775, IPR011012	AP_mu_sigma_su, Longin-like_dom_sf	FALSE	FALSE
19	16198027	16198068	AP1M1	ENSG00000072958	ENST00000590263	ENSE00002796049	16198011	16198068	2	-1	0						IPR022775, IPR011012	AP_mu_sigma_su, Longin-like_dom_sf	FALSE	FALSE
19	16209030	16209041	AP1M1	ENSG00000072958	ENST00000590263	ENSE00002950346	16209030	16209041	6	2	2						IPR022775, IPR011012	AP_mu_sigma_su, Longin-like_dom_sf	FALSE	FALSE
19	16198027	16198077	AP1M1	ENSG00000072958	ENST00000590756	ENSE00002768690	16197854	16198077	1	-1	0						IPR036168, IPR028565, IPR018240, IPR011012	AP2_Mu_C_sf, MHD, Clathrin_mu_CS, Longin-like_dom_sf	FALSE	FALSE
19	16234413	16234435	AP1M1	ENSG00000072958	ENST00000590756	ENSE00001330955	16234413	16234911	10	1	-1						IPR036168, IPR028565, IPR018240, IPR011012	AP2_Mu_C_sf, MHD, Clathrin_mu_CS, Longin-like_dom_sf	FALSE	FALSE
19			AP1M1	ENSG00000072958	ENST00000591775	ENSE00002820654	16198157	16198308	1	-1	-1				TRUE		IPR022775	AP_mu_sigma_su	FALSE	FALSE
19	16203495	16203615	AP1M1	ENSG00000072958	ENST00000591775	ENSE00003586151	16203459	16203615	2	-1	1						IPR022775	AP_mu_sigma_su	FALSE	FALSE
19	16209030	16209085	AP1M1	ENSG00000072958	ENST00000591775	ENSE00002738948	16209030	16209085	5	2	1						IPR022775	AP_mu_sigma_su	FALSE	FALSE
19	44644097	44644175	PVR	ENSG00000073008	ENST00000344956	ENSE00001557146	44643798	44644175	1	-1	1						IPR036179, IPR013783, IPR013162, IPR013106, IPR007110	Ig-like_dom_sf, Ig-like_fold, CD80_C2-set, Ig_V-set, Ig-like_dom	FALSE	FALSE
19	44647223	44647570	PVR	ENSG00000073008	ENST00000344956	ENSE00000711638	44647223	44647570	2	1	1		TRUE				IPR036179, IPR013783, IPR013162, IPR013106, IPR007110	Ig-like_dom_sf, Ig-like_fold, CD80_C2-set, Ig_V-set, Ig-like_dom	FALSE	FALSE
19	44649809	44650105	PVR	ENSG00000073008	ENST00000344956	ENSE00003508640	44649809	44650105	3	1	1		TRUE				IPR036179, IPR013783, IPR013162, IPR013106, IPR007110	Ig-like_dom_sf, Ig-like_fold, CD80_C2-set, Ig_V-set, Ig-like_dom	FALSE	FALSE
19	44653900	44654017	PVR	ENSG00000073008	ENST00000344956	ENSE00003603474	44653900	44654017	4	1	2						IPR036179, IPR013783, IPR013162, IPR013106, IPR007110	Ig-like_dom_sf, Ig-like_fold, CD80_C2-set, Ig_V-set, Ig-like_dom	FALSE	FALSE
19	44657762	44657910	PVR	ENSG00000073008	ENST00000344956	ENSE00003500390	44657762	44657910	5	2	1						IPR036179, IPR013783, IPR013162, IPR013106, IPR007110	Ig-like_dom_sf, Ig-like_fold, CD80_C2-set, Ig_V-set, Ig-like_dom	FALSE	FALSE
19	44661292	44661323	PVR	ENSG00000073008	ENST00000344956	ENSE00003633879	44661292	44661323	6	1	0						IPR036179, IPR013783, IPR013162, IPR013106, IPR007110	Ig-like_dom_sf, Ig-like_fold, CD80_C2-set, Ig_V-set, Ig-like_dom	FALSE	FALSE
19	44661740	44661811	PVR	ENSG00000073008	ENST00000344956	ENSE00003518249	44661740	44663583	7	0	-1						IPR036179, IPR013783, IPR013162, IPR013106, IPR007110	Ig-like_dom_sf, Ig-like_fold, CD80_C2-set, Ig_V-set, Ig-like_dom	FALSE	FALSE
19	44644097	44644175	PVR	ENSG00000073008	ENST00000403059	ENSE00001897461	44643910	44644175	1	-1	1						IPR036179, IPR013783, IPR013162, IPR013106, IPR007110	Ig-like_dom_sf, Ig-like_fold, CD80_C2-set, Ig_V-set, Ig-like_dom	FALSE	FALSE
19	44658742	44658765	PVR	ENSG00000073008	ENST00000403059	ENSE00001549780	44658742	44658765	6	1	1						IPR036179, IPR013783, IPR013162, IPR013106, IPR007110	Ig-like_dom_sf, Ig-like_fold, CD80_C2-set, Ig_V-set, Ig-like_dom	FALSE	FALSE
19	44644097	44644175	PVR	ENSG00000073008	ENST00000406449	ENSE00001809393	44644097	44644175	1	0	1						IPR036179, IPR013783, IPR013162, IPR013106, IPR007110	Ig-like_dom_sf, Ig-like_fold, CD80_C2-set, Ig_V-set, Ig-like_dom	FALSE	FALSE
19	44658742	44658929	PVR	ENSG00000073008	ENST00000406449	ENSE00001555002	44658742	44659094	6	1	-1						IPR036179, IPR013783, IPR013162, IPR013106, IPR007110	Ig-like_dom_sf, Ig-like_fold, CD80_C2-set, Ig_V-set, Ig-like_dom	FALSE	FALSE
19	44658742	44658900	PVR	ENSG00000073008	ENST00000425690	ENSE00003671062	44658742	44658900	6	1	1						IPR036179, IPR013783, IPR013162, IPR013106, IPR007110	Ig-like_dom_sf, Ig-like_fold, CD80_C2-set, Ig_V-set, Ig-like_dom	FALSE	FALSE
19	44661740	44661811	PVR	ENSG00000073008	ENST00000425690	ENSE00003847258	44661740	44666162	8	0	-1						IPR036179, IPR013783, IPR013162, IPR013106, IPR007110	Ig-like_dom_sf, Ig-like_fold, CD80_C2-set, Ig_V-set, Ig-like_dom	FALSE	FALSE
19	43575408	43575458	XRCC1	ENSG00000073050	ENST00000262887	ENSE00003903235	43575408	43575527	1	-1	0						IPR036420, IPR008979, IPR002706	BRCT_dom_sf, Galactose-bd-like_sf, Xrcc1_N	FALSE	FALSE
19	43574910	43575002	XRCC1	ENSG00000073050	ENST00000262887	ENSE00003691559	43574910	43575002	2	0	0	TRUE					IPR036420, IPR008979, IPR002706	BRCT_dom_sf, Galactose-bd-like_sf, Xrcc1_N	FALSE	FALSE
19	43560910	43561020	XRCC1	ENSG00000073050	ENST00000262887	ENSE00003608314	43560910	43561020	3	0	0	TRUE					IPR036420, IPR008979, IPR002706	BRCT_dom_sf, Galactose-bd-like_sf, Xrcc1_N	FALSE	FALSE
19	43554646	43554804	XRCC1	ENSG00000073050	ENST00000262887	ENSE00003648491	43554646	43554804	4	0	0	TRUE					IPR036420, IPR008979, IPR002706	BRCT_dom_sf, Galactose-bd-like_sf, Xrcc1_N	FALSE	FALSE
19	43553609	43553683	XRCC1	ENSG00000073050	ENST00000262887	ENSE00003611390	43553609	43553683	5	0	0	TRUE					IPR036420, IPR008979, IPR002706	BRCT_dom_sf, Galactose-bd-like_sf, Xrcc1_N	FALSE	FALSE
19	43553401	43553512	XRCC1	ENSG00000073050	ENST00000262887	ENSE00003601517	43553401	43553512	6	0	1						IPR036420, IPR008979, IPR002706	BRCT_dom_sf, Galactose-bd-like_sf, Xrcc1_N	FALSE	FALSE
19	43552982	43553091	XRCC1	ENSG00000073050	ENST00000262887	ENSE00003506614	43552982	43553091	7	1	0						IPR036420, IPR008979, IPR002706	BRCT_dom_sf, Galactose-bd-like_sf, Xrcc1_N	FALSE	FALSE
19	43552797	43552908	XRCC1	ENSG00000073050	ENST00000262887	ENSE00003520923	43552797	43552908	8	0	1						IPR036420, IPR008979, IPR002706	BRCT_dom_sf, Galactose-bd-like_sf, Xrcc1_N	FALSE	FALSE
19	43552017	43552275	XRCC1	ENSG00000073050	ENST00000262887	ENSE00003519093	43552017	43552275	9	1	2						IPR036420, IPR008979, IPR002706	BRCT_dom_sf, Galactose-bd-like_sf, Xrcc1_N	FALSE	FALSE
19	43551571	43551687	XRCC1	ENSG00000073050	ENST00000262887	ENSE00003606583	43551571	43551687	10	2	2			TRUE			IPR036420, IPR008979, IPR002706	BRCT_dom_sf, Galactose-bd-like_sf, Xrcc1_N	FALSE	FALSE
19	43546884	43546977	XRCC1	ENSG00000073050	ENST00000262887	ENSE00000710543	43546884	43546977	11	2	0						IPR036420, IPR008979, IPR002706	BRCT_dom_sf, Galactose-bd-like_sf, Xrcc1_N	FALSE	FALSE
19	43546595	43546727	XRCC1	ENSG00000073050	ENST00000262887	ENSE00002279002	43546595	43546727	12	0	1						IPR036420, IPR008979, IPR002706	BRCT_dom_sf, Galactose-bd-like_sf, Xrcc1_N	FALSE	FALSE
19	43546052	43546106	XRCC1	ENSG00000073050	ENST00000262887	ENSE00002488072	43546052	43546106	13	1	2						IPR036420, IPR008979, IPR002706	BRCT_dom_sf, Galactose-bd-like_sf, Xrcc1_N	FALSE	FALSE
19	43545818	43545957	XRCC1	ENSG00000073050	ENST00000262887	ENSE00002216514	43545818	43545957	14	2	1						IPR036420, IPR008979, IPR002706	BRCT_dom_sf, Galactose-bd-like_sf, Xrcc1_N	FALSE	FALSE
19	43544144	43544234	XRCC1	ENSG00000073050	ENST00000262887	ENSE00002300711	43544144	43544234	15	1	2						IPR036420, IPR008979, IPR002706	BRCT_dom_sf, Galactose-bd-like_sf, Xrcc1_N	FALSE	FALSE
19	43543612	43543687	XRCC1	ENSG00000073050	ENST00000262887	ENSE00002249873	43543612	43543687	16	2	0						IPR036420, IPR008979, IPR002706	BRCT_dom_sf, Galactose-bd-like_sf, Xrcc1_N	FALSE	FALSE
19	43543392	43543505	XRCC1	ENSG00000073050	ENST00000262887	ENSE00003120722	43543311	43543505	17	0	-1						IPR036420, IPR008979, IPR002706	BRCT_dom_sf, Galactose-bd-like_sf, Xrcc1_N	FALSE	FALSE
19	43575408	43575458	XRCC1	ENSG00000073050	ENST00000543982	ENSE00002306183	43575408	43575563	1	-1	0						IPR036420, IPR008979, IPR002706	BRCT_dom_sf, Galactose-bd-like_sf, Xrcc1_N	FALSE	FALSE
19	43543392	43543505	XRCC1	ENSG00000073050	ENST00000543982	ENSE00002247336	43543312	43543505	16	0	-1						IPR036420, IPR008979, IPR002706	BRCT_dom_sf, Galactose-bd-like_sf, Xrcc1_N	FALSE	FALSE
19	43553065	43553091	XRCC1	ENSG00000073050	ENST00000594107	ENSE00003118090	43553065	43553091	6	1	1						IPR008979	Galactose-bd-like_sf	FALSE	FALSE
19	43560910	43560949	XRCC1	ENSG00000073050	ENST00000597811	ENSE00003126164	43560910	43560949	1	2	0
19	43552797	43552843	XRCC1	ENSG00000073050	ENST00000597811	ENSE00003222100	43552797	43552843	5	1	0
19	43552213	43552275	XRCC1	ENSG00000073050	ENST00000597811	ENSE00003512473	43552017	43552275	6	0	-1
19			XRCC1	ENSG00000073050	ENST00000597811	ENSE00003635313	43551571	43551687	7	-1	-1
19	43580365	43580436	XRCC1	ENSG00000073050	ENST00000598165	ENSE00003137784	43580365	43580473	1	-1	0						IPR008979	Galactose-bd-like_sf	FALSE	FALSE
19	43552244	43552275	XRCC1	ENSG00000073050	ENST00000598165	ENSE00003096941	43552244	43552275	9	1	0						IPR008979	Galactose-bd-like_sf	FALSE	FALSE
19	43580365	43580434	XRCC1	ENSG00000073050	ENST00000599693	ENSE00003080492	43580365	43580434	1	2	0						IPR008979	Galactose-bd-like_sf	FALSE	FALSE
19	43552991	43553091	XRCC1	ENSG00000073050	ENST00000599693	ENSE00003153509	43552991	43553091	6	1	0						IPR008979	Galactose-bd-like_sf	FALSE	FALSE
19	15200788	15200905	NOTCH3	ENSG00000074181	ENST00000263388	ENSE00000873268	15200788	15200995	1	-1	1						IPR036770, IPR035993, IPR024600, IPR022331, IPR020683, IPR018097, IPR013032, IPR011656, IPR010660, IPR009030, IPR008297, IPR002110, IPR001881, IPR000800, IPR000742	Ankyrin_rpt-contain_sf, Notch-like_dom_sf, DUF3454_notch, Notch_3, Ankyrin_rpt-contain_dom, EGF_Ca-bd_CS, EGF-like_CS, Notch_NODP_dom, Notch_NOD_dom, Growth_fac_rcpt_cys_sf, Notch, Ankyrin_rpt, EGF-like_Ca-bd_dom, Notch_dom, EGF-like_dom	FALSE	FALSE
19	15197500	15197578	NOTCH3	ENSG00000074181	ENST00000263388	ENSE00001113195	15197500	15197578	2	1	2						IPR036770, IPR035993, IPR024600, IPR022331, IPR020683, IPR018097, IPR013032, IPR011656, IPR010660, IPR009030, IPR008297, IPR002110, IPR001881, IPR000800, IPR000742	Ankyrin_rpt-contain_sf, Notch-like_dom_sf, DUF3454_notch, Notch_3, Ankyrin_rpt-contain_dom, EGF_Ca-bd_CS, EGF-like_CS, Notch_NODP_dom, Notch_NOD_dom, Growth_fac_rcpt_cys_sf, Notch, Ankyrin_rpt, EGF-like_Ca-bd_dom, Notch_dom, EGF-like_dom	FALSE	FALSE
19	15192377	15192519	NOTCH3	ENSG00000074181	ENST00000263388	ENSE00000689088	15192377	15192519	3	2	1						IPR036770, IPR035993, IPR024600, IPR022331, IPR020683, IPR018097, IPR013032, IPR011656, IPR010660, IPR009030, IPR008297, IPR002110, IPR001881, IPR000800, IPR000742	Ankyrin_rpt-contain_sf, Notch-like_dom_sf, DUF3454_notch, Notch_3, Ankyrin_rpt-contain_dom, EGF_Ca-bd_CS, EGF-like_CS, Notch_NODP_dom, Notch_NOD_dom, Growth_fac_rcpt_cys_sf, Notch, Ankyrin_rpt, EGF-like_Ca-bd_dom, Notch_dom, EGF-like_dom	FALSE	FALSE
19	15191960	15192298	NOTCH3	ENSG00000074181	ENST00000263388	ENSE00000689090	15191960	15192298	4	1	1		TRUE				IPR036770, IPR035993, IPR024600, IPR022331, IPR020683, IPR018097, IPR013032, IPR011656, IPR010660, IPR009030, IPR008297, IPR002110, IPR001881, IPR000800, IPR000742	Ankyrin_rpt-contain_sf, Notch-like_dom_sf, DUF3454_notch, Notch_3, Ankyrin_rpt-contain_dom, EGF_Ca-bd_CS, EGF-like_CS, Notch_NODP_dom, Notch_NOD_dom, Growth_fac_rcpt_cys_sf, Notch, Ankyrin_rpt, EGF-like_Ca-bd_dom, Notch_dom, EGF-like_dom	FALSE	FALSE
19	15191745	15191867	NOTCH3	ENSG00000074181	ENST00000263388	ENSE00000689218	15191745	15191867	5	1	1		TRUE				IPR036770, IPR035993, IPR024600, IPR022331, IPR020683, IPR018097, IPR013032, IPR011656, IPR010660, IPR009030, IPR008297, IPR002110, IPR001881, IPR000800, IPR000742	Ankyrin_rpt-contain_sf, Notch-like_dom_sf, DUF3454_notch, Notch_3, Ankyrin_rpt-contain_dom, EGF_Ca-bd_CS, EGF-like_CS, Notch_NODP_dom, Notch_NOD_dom, Growth_fac_rcpt_cys_sf, Notch, Ankyrin_rpt, EGF-like_Ca-bd_dom, Notch_dom, EGF-like_dom	FALSE	FALSE
19	15191424	15191657	NOTCH3	ENSG00000074181	ENST00000263388	ENSE00000348718	15191424	15191657	6	1	1		TRUE				IPR036770, IPR035993, IPR024600, IPR022331, IPR020683, IPR018097, IPR013032, IPR011656, IPR010660, IPR009030, IPR008297, IPR002110, IPR001881, IPR000800, IPR000742	Ankyrin_rpt-contain_sf, Notch-like_dom_sf, DUF3454_notch, Notch_3, Ankyrin_rpt-contain_dom, EGF_Ca-bd_CS, EGF-like_CS, Notch_NODP_dom, Notch_NOD_dom, Growth_fac_rcpt_cys_sf, Notch, Ankyrin_rpt, EGF-like_Ca-bd_dom, Notch_dom, EGF-like_dom	FALSE	FALSE
19	15189273	15189428	NOTCH3	ENSG00000074181	ENST00000263388	ENSE00000689251	15189273	15189428	7	1	1		TRUE				IPR036770, IPR035993, IPR024600, IPR022331, IPR020683, IPR018097, IPR013032, IPR011656, IPR010660, IPR009030, IPR008297, IPR002110, IPR001881, IPR000800, IPR000742	Ankyrin_rpt-contain_sf, Notch-like_dom_sf, DUF3454_notch, Notch_3, Ankyrin_rpt-contain_dom, EGF_Ca-bd_CS, EGF-like_CS, Notch_NODP_dom, Notch_NOD_dom, Growth_fac_rcpt_cys_sf, Notch, Ankyrin_rpt, EGF-like_Ca-bd_dom, Notch_dom, EGF-like_dom	FALSE	FALSE
19	15188989	15189174	NOTCH3	ENSG00000074181	ENST00000263388	ENSE00000689254	15188989	15189174	8	1	1		TRUE				IPR036770, IPR035993, IPR024600, IPR022331, IPR020683, IPR018097, IPR013032, IPR011656, IPR010660, IPR009030, IPR008297, IPR002110, IPR001881, IPR000800, IPR000742	Ankyrin_rpt-contain_sf, Notch-like_dom_sf, DUF3454_notch, Notch_3, Ankyrin_rpt-contain_dom, EGF_Ca-bd_CS, EGF-like_CS, Notch_NODP_dom, Notch_NOD_dom, Growth_fac_rcpt_cys_sf, Notch, Ankyrin_rpt, EGF-like_Ca-bd_dom, Notch_dom, EGF-like_dom	FALSE	FALSE
19	15188235	15188348	NOTCH3	ENSG00000074181	ENST00000263388	ENSE00000689256	15188235	15188348	9	1	1		TRUE				IPR036770, IPR035993, IPR024600, IPR022331, IPR020683, IPR018097, IPR013032, IPR011656, IPR010660, IPR009030, IPR008297, IPR002110, IPR001881, IPR000800, IPR000742	Ankyrin_rpt-contain_sf, Notch-like_dom_sf, DUF3454_notch, Notch_3, Ankyrin_rpt-contain_dom, EGF_Ca-bd_CS, EGF-like_CS, Notch_NODP_dom, Notch_NOD_dom, Growth_fac_rcpt_cys_sf, Notch, Ankyrin_rpt, EGF-like_Ca-bd_dom, Notch_dom, EGF-like_dom	FALSE	FALSE
19	15187881	15187994	NOTCH3	ENSG00000074181	ENST00000263388	ENSE00000348722	15187881	15187994	10	1	1		TRUE				IPR036770, IPR035993, IPR024600, IPR022331, IPR020683, IPR018097, IPR013032, IPR011656, IPR010660, IPR009030, IPR008297, IPR002110, IPR001881, IPR000800, IPR000742	Ankyrin_rpt-contain_sf, Notch-like_dom_sf, DUF3454_notch, Notch_3, Ankyrin_rpt-contain_dom, EGF_Ca-bd_CS, EGF-like_CS, Notch_NODP_dom, Notch_NOD_dom, Growth_fac_rcpt_cys_sf, Notch, Ankyrin_rpt, EGF-like_Ca-bd_dom, Notch_dom, EGF-like_dom	FALSE	FALSE
19	15187105	15187338	NOTCH3	ENSG00000074181	ENST00000263388	ENSE00000689261	15187105	15187338	11	1	1		TRUE				IPR036770, IPR035993, IPR024600, IPR022331, IPR020683, IPR018097, IPR013032, IPR011656, IPR010660, IPR009030, IPR008297, IPR002110, IPR001881, IPR000800, IPR000742	Ankyrin_rpt-contain_sf, Notch-like_dom_sf, DUF3454_notch, Notch_3, Ankyrin_rpt-contain_dom, EGF_Ca-bd_CS, EGF-like_CS, Notch_NODP_dom, Notch_NOD_dom, Growth_fac_rcpt_cys_sf, Notch, Ankyrin_rpt, EGF-like_Ca-bd_dom, Notch_dom, EGF-like_dom	FALSE	FALSE
19	15186878	15186988	NOTCH3	ENSG00000074181	ENST00000263388	ENSE00000689390	15186878	15186988	12	1	1		TRUE				IPR036770, IPR035993, IPR024600, IPR022331, IPR020683, IPR018097, IPR013032, IPR011656, IPR010660, IPR009030, IPR008297, IPR002110, IPR001881, IPR000800, IPR000742	Ankyrin_rpt-contain_sf, Notch-like_dom_sf, DUF3454_notch, Notch_3, Ankyrin_rpt-contain_dom, EGF_Ca-bd_CS, EGF-like_CS, Notch_NODP_dom, Notch_NOD_dom, Growth_fac_rcpt_cys_sf, Notch, Ankyrin_rpt, EGF-like_Ca-bd_dom, Notch_dom, EGF-like_dom	FALSE	FALSE
19	15185487	15185679	NOTCH3	ENSG00000074181	ENST00000263388	ENSE00000348725	15185487	15185679	13	1	2						IPR036770, IPR035993, IPR024600, IPR022331, IPR020683, IPR018097, IPR013032, IPR011656, IPR010660, IPR009030, IPR008297, IPR002110, IPR001881, IPR000800, IPR000742	Ankyrin_rpt-contain_sf, Notch-like_dom_sf, DUF3454_notch, Notch_3, Ankyrin_rpt-contain_dom, EGF_Ca-bd_CS, EGF-like_CS, Notch_NODP_dom, Notch_NOD_dom, Growth_fac_rcpt_cys_sf, Notch, Ankyrin_rpt, EGF-like_Ca-bd_dom, Notch_dom, EGF-like_dom	FALSE	FALSE
19	15185257	15185408	NOTCH3	ENSG00000074181	ENST00000263388	ENSE00000689392	15185257	15185408	14	2	1						IPR036770, IPR035993, IPR024600, IPR022331, IPR020683, IPR018097, IPR013032, IPR011656, IPR010660, IPR009030, IPR008297, IPR002110, IPR001881, IPR000800, IPR000742	Ankyrin_rpt-contain_sf, Notch-like_dom_sf, DUF3454_notch, Notch_3, Ankyrin_rpt-contain_dom, EGF_Ca-bd_CS, EGF-like_CS, Notch_NODP_dom, Notch_NOD_dom, Growth_fac_rcpt_cys_sf, Notch, Ankyrin_rpt, EGF-like_Ca-bd_dom, Notch_dom, EGF-like_dom	FALSE	FALSE
19	15184906	15185019	NOTCH3	ENSG00000074181	ENST00000263388	ENSE00000689413	15184906	15185019	15	1	1		TRUE				IPR036770, IPR035993, IPR024600, IPR022331, IPR020683, IPR018097, IPR013032, IPR011656, IPR010660, IPR009030, IPR008297, IPR002110, IPR001881, IPR000800, IPR000742	Ankyrin_rpt-contain_sf, Notch-like_dom_sf, DUF3454_notch, Notch_3, Ankyrin_rpt-contain_dom, EGF_Ca-bd_CS, EGF-like_CS, Notch_NODP_dom, Notch_NOD_dom, Growth_fac_rcpt_cys_sf, Notch, Ankyrin_rpt, EGF-like_Ca-bd_dom, Notch_dom, EGF-like_dom	FALSE	FALSE
19	15184295	15184450	NOTCH3	ENSG00000074181	ENST00000263388	ENSE00000689414	15184295	15184450	16	1	1		TRUE				IPR036770, IPR035993, IPR024600, IPR022331, IPR020683, IPR018097, IPR013032, IPR011656, IPR010660, IPR009030, IPR008297, IPR002110, IPR001881, IPR000800, IPR000742	Ankyrin_rpt-contain_sf, Notch-like_dom_sf, DUF3454_notch, Notch_3, Ankyrin_rpt-contain_dom, EGF_Ca-bd_CS, EGF-like_CS, Notch_NODP_dom, Notch_NOD_dom, Growth_fac_rcpt_cys_sf, Notch, Ankyrin_rpt, EGF-like_Ca-bd_dom, Notch_dom, EGF-like_dom	FALSE	FALSE
19	15181576	15181801	NOTCH3	ENSG00000074181	ENST00000263388	ENSE00000689441	15181576	15181801	17	1	2						IPR036770, IPR035993, IPR024600, IPR022331, IPR020683, IPR018097, IPR013032, IPR011656, IPR010660, IPR009030, IPR008297, IPR002110, IPR001881, IPR000800, IPR000742	Ankyrin_rpt-contain_sf, Notch-like_dom_sf, DUF3454_notch, Notch_3, Ankyrin_rpt-contain_dom, EGF_Ca-bd_CS, EGF-like_CS, Notch_NODP_dom, Notch_NOD_dom, Growth_fac_rcpt_cys_sf, Notch, Ankyrin_rpt, EGF-like_Ca-bd_dom, Notch_dom, EGF-like_dom	FALSE	FALSE
19	15180961	15181162	NOTCH3	ENSG00000074181	ENST00000263388	ENSE00000689475	15180961	15181162	18	2	0						IPR036770, IPR035993, IPR024600, IPR022331, IPR020683, IPR018097, IPR013032, IPR011656, IPR010660, IPR009030, IPR008297, IPR002110, IPR001881, IPR000800, IPR000742	Ankyrin_rpt-contain_sf, Notch-like_dom_sf, DUF3454_notch, Notch_3, Ankyrin_rpt-contain_dom, EGF_Ca-bd_CS, EGF-like_CS, Notch_NODP_dom, Notch_NOD_dom, Growth_fac_rcpt_cys_sf, Notch, Ankyrin_rpt, EGF-like_Ca-bd_dom, Notch_dom, EGF-like_dom	FALSE	FALSE
19	15180681	15180828	NOTCH3	ENSG00000074181	ENST00000263388	ENSE00000689476	15180681	15180828	19	0	1						IPR036770, IPR035993, IPR024600, IPR022331, IPR020683, IPR018097, IPR013032, IPR011656, IPR010660, IPR009030, IPR008297, IPR002110, IPR001881, IPR000800, IPR000742	Ankyrin_rpt-contain_sf, Notch-like_dom_sf, DUF3454_notch, Notch_3, Ankyrin_rpt-contain_dom, EGF_Ca-bd_CS, EGF-like_CS, Notch_NODP_dom, Notch_NOD_dom, Growth_fac_rcpt_cys_sf, Notch, Ankyrin_rpt, EGF-like_Ca-bd_dom, Notch_dom, EGF-like_dom	FALSE	FALSE
19	15180072	15180256	NOTCH3	ENSG00000074181	ENST00000263388	ENSE00000689477	15180072	15180256	20	1	0						IPR036770, IPR035993, IPR024600, IPR022331, IPR020683, IPR018097, IPR013032, IPR011656, IPR010660, IPR009030, IPR008297, IPR002110, IPR001881, IPR000800, IPR000742	Ankyrin_rpt-contain_sf, Notch-like_dom_sf, DUF3454_notch, Notch_3, Ankyrin_rpt-contain_dom, EGF_Ca-bd_CS, EGF-like_CS, Notch_NODP_dom, Notch_NOD_dom, Growth_fac_rcpt_cys_sf, Notch, Ankyrin_rpt, EGF-like_Ca-bd_dom, Notch_dom, EGF-like_dom	FALSE	FALSE
19	15179364	15179496	NOTCH3	ENSG00000074181	ENST00000263388	ENSE00000873267	15179364	15179496	21	0	1						IPR036770, IPR035993, IPR024600, IPR022331, IPR020683, IPR018097, IPR013032, IPR011656, IPR010660, IPR009030, IPR008297, IPR002110, IPR001881, IPR000800, IPR000742	Ankyrin_rpt-contain_sf, Notch-like_dom_sf, DUF3454_notch, Notch_3, Ankyrin_rpt-contain_dom, EGF_Ca-bd_CS, EGF-like_CS, Notch_NODP_dom, Notch_NOD_dom, Growth_fac_rcpt_cys_sf, Notch, Ankyrin_rpt, EGF-like_Ca-bd_dom, Notch_dom, EGF-like_dom	FALSE	FALSE
19	15179025	15179282	NOTCH3	ENSG00000074181	ENST00000263388	ENSE00003688412	15179025	15179282	22	1	1		TRUE				IPR036770, IPR035993, IPR024600, IPR022331, IPR020683, IPR018097, IPR013032, IPR011656, IPR010660, IPR009030, IPR008297, IPR002110, IPR001881, IPR000800, IPR000742	Ankyrin_rpt-contain_sf, Notch-like_dom_sf, DUF3454_notch, Notch_3, Ankyrin_rpt-contain_dom, EGF_Ca-bd_CS, EGF-like_CS, Notch_NODP_dom, Notch_NOD_dom, Growth_fac_rcpt_cys_sf, Notch, Ankyrin_rpt, EGF-like_Ca-bd_dom, Notch_dom, EGF-like_dom	FALSE	FALSE
19	15178823	15178941	NOTCH3	ENSG00000074181	ENST00000263388	ENSE00000689480	15178823	15178941	23	1	0						IPR036770, IPR035993, IPR024600, IPR022331, IPR020683, IPR018097, IPR013032, IPR011656, IPR010660, IPR009030, IPR008297, IPR002110, IPR001881, IPR000800, IPR000742	Ankyrin_rpt-contain_sf, Notch-like_dom_sf, DUF3454_notch, Notch_3, Ankyrin_rpt-contain_dom, EGF_Ca-bd_CS, EGF-like_CS, Notch_NODP_dom, Notch_NOD_dom, Growth_fac_rcpt_cys_sf, Notch, Ankyrin_rpt, EGF-like_Ca-bd_dom, Notch_dom, EGF-like_dom	FALSE	FALSE
19	15177525	15178090	NOTCH3	ENSG00000074181	ENST00000263388	ENSE00002724304	15177525	15178090	24	0	2						IPR036770, IPR035993, IPR024600, IPR022331, IPR020683, IPR018097, IPR013032, IPR011656, IPR010660, IPR009030, IPR008297, IPR002110, IPR001881, IPR000800, IPR000742	Ankyrin_rpt-contain_sf, Notch-like_dom_sf, DUF3454_notch, Notch_3, Ankyrin_rpt-contain_dom, EGF_Ca-bd_CS, EGF-like_CS, Notch_NODP_dom, Notch_NOD_dom, Growth_fac_rcpt_cys_sf, Notch, Ankyrin_rpt, EGF-like_Ca-bd_dom, Notch_dom, EGF-like_dom	FALSE	FALSE
19	15174068	15174400	NOTCH3	ENSG00000074181	ENST00000263388	ENSE00000689482	15174068	15174400	25	2	2			TRUE			IPR036770, IPR035993, IPR024600, IPR022331, IPR020683, IPR018097, IPR013032, IPR011656, IPR010660, IPR009030, IPR008297, IPR002110, IPR001881, IPR000800, IPR000742	Ankyrin_rpt-contain_sf, Notch-like_dom_sf, DUF3454_notch, Notch_3, Ankyrin_rpt-contain_dom, EGF_Ca-bd_CS, EGF-like_CS, Notch_NODP_dom, Notch_NOD_dom, Growth_fac_rcpt_cys_sf, Notch, Ankyrin_rpt, EGF-like_Ca-bd_dom, Notch_dom, EGF-like_dom	FALSE	FALSE
19	15170671	15170825	NOTCH3	ENSG00000074181	ENST00000263388	ENSE00000689484	15170671	15170825	26	2	1						IPR036770, IPR035993, IPR024600, IPR022331, IPR020683, IPR018097, IPR013032, IPR011656, IPR010660, IPR009030, IPR008297, IPR002110, IPR001881, IPR000800, IPR000742	Ankyrin_rpt-contain_sf, Notch-like_dom_sf, DUF3454_notch, Notch_3, Ankyrin_rpt-contain_dom, EGF_Ca-bd_CS, EGF-like_CS, Notch_NODP_dom, Notch_NOD_dom, Growth_fac_rcpt_cys_sf, Notch, Ankyrin_rpt, EGF-like_Ca-bd_dom, Notch_dom, EGF-like_dom	FALSE	FALSE
19	15170331	15170553	NOTCH3	ENSG00000074181	ENST00000263388	ENSE00000689485	15170331	15170553	27	1	2						IPR036770, IPR035993, IPR024600, IPR022331, IPR020683, IPR018097, IPR013032, IPR011656, IPR010660, IPR009030, IPR008297, IPR002110, IPR001881, IPR000800, IPR000742	Ankyrin_rpt-contain_sf, Notch-like_dom_sf, DUF3454_notch, Notch_3, Ankyrin_rpt-contain_dom, EGF_Ca-bd_CS, EGF-like_CS, Notch_NODP_dom, Notch_NOD_dom, Growth_fac_rcpt_cys_sf, Notch, Ankyrin_rpt, EGF-like_Ca-bd_dom, Notch_dom, EGF-like_dom	FALSE	FALSE
19	15170086	15170170	NOTCH3	ENSG00000074181	ENST00000263388	ENSE00000689486	15170086	15170170	28	2	0						IPR036770, IPR035993, IPR024600, IPR022331, IPR020683, IPR018097, IPR013032, IPR011656, IPR010660, IPR009030, IPR008297, IPR002110, IPR001881, IPR000800, IPR000742	Ankyrin_rpt-contain_sf, Notch-like_dom_sf, DUF3454_notch, Notch_3, Ankyrin_rpt-contain_dom, EGF_Ca-bd_CS, EGF-like_CS, Notch_NODP_dom, Notch_NOD_dom, Growth_fac_rcpt_cys_sf, Notch, Ankyrin_rpt, EGF-like_Ca-bd_dom, Notch_dom, EGF-like_dom	FALSE	FALSE
19	15167249	15167411	NOTCH3	ENSG00000074181	ENST00000263388	ENSE00000689488	15167249	15167411	29	0	1						IPR036770, IPR035993, IPR024600, IPR022331, IPR020683, IPR018097, IPR013032, IPR011656, IPR010660, IPR009030, IPR008297, IPR002110, IPR001881, IPR000800, IPR000742	Ankyrin_rpt-contain_sf, Notch-like_dom_sf, DUF3454_notch, Notch_3, Ankyrin_rpt-contain_dom, EGF_Ca-bd_CS, EGF-like_CS, Notch_NODP_dom, Notch_NOD_dom, Growth_fac_rcpt_cys_sf, Notch, Ankyrin_rpt, EGF-like_Ca-bd_dom, Notch_dom, EGF-like_dom	FALSE	FALSE
19	15165787	15166091	NOTCH3	ENSG00000074181	ENST00000263388	ENSE00000689489	15165787	15166091	30	1	0						IPR036770, IPR035993, IPR024600, IPR022331, IPR020683, IPR018097, IPR013032, IPR011656, IPR010660, IPR009030, IPR008297, IPR002110, IPR001881, IPR000800, IPR000742	Ankyrin_rpt-contain_sf, Notch-like_dom_sf, DUF3454_notch, Notch_3, Ankyrin_rpt-contain_dom, EGF_Ca-bd_CS, EGF-like_CS, Notch_NODP_dom, Notch_NOD_dom, Growth_fac_rcpt_cys_sf, Notch, Ankyrin_rpt, EGF-like_Ca-bd_dom, Notch_dom, EGF-like_dom	FALSE	FALSE
19	15165368	15165515	NOTCH3	ENSG00000074181	ENST00000263388	ENSE00003591200	15165368	15165515	31	0	1						IPR036770, IPR035993, IPR024600, IPR022331, IPR020683, IPR018097, IPR013032, IPR011656, IPR010660, IPR009030, IPR008297, IPR002110, IPR001881, IPR000800, IPR000742	Ankyrin_rpt-contain_sf, Notch-like_dom_sf, DUF3454_notch, Notch_3, Ankyrin_rpt-contain_dom, EGF_Ca-bd_CS, EGF-like_CS, Notch_NODP_dom, Notch_NOD_dom, Growth_fac_rcpt_cys_sf, Notch, Ankyrin_rpt, EGF-like_Ca-bd_dom, Notch_dom, EGF-like_dom	FALSE	FALSE
19	15162465	15162562	NOTCH3	ENSG00000074181	ENST00000263388	ENSE00003576639	15162465	15162562	32	1	0						IPR036770, IPR035993, IPR024600, IPR022331, IPR020683, IPR018097, IPR013032, IPR011656, IPR010660, IPR009030, IPR008297, IPR002110, IPR001881, IPR000800, IPR000742	Ankyrin_rpt-contain_sf, Notch-like_dom_sf, DUF3454_notch, Notch_3, Ankyrin_rpt-contain_dom, EGF_Ca-bd_CS, EGF-like_CS, Notch_NODP_dom, Notch_NOD_dom, Growth_fac_rcpt_cys_sf, Notch, Ankyrin_rpt, EGF-like_Ca-bd_dom, Notch_dom, EGF-like_dom	FALSE	FALSE
19	15160662	15161714	NOTCH3	ENSG00000074181	ENST00000263388	ENSE00000873265	15159038	15161714	33	0	-1						IPR036770, IPR035993, IPR024600, IPR022331, IPR020683, IPR018097, IPR013032, IPR011656, IPR010660, IPR009030, IPR008297, IPR002110, IPR001881, IPR000800, IPR000742	Ankyrin_rpt-contain_sf, Notch-like_dom_sf, DUF3454_notch, Notch_3, Ankyrin_rpt-contain_dom, EGF_Ca-bd_CS, EGF-like_CS, Notch_NODP_dom, Notch_NOD_dom, Growth_fac_rcpt_cys_sf, Notch, Ankyrin_rpt, EGF-like_Ca-bd_dom, Notch_dom, EGF-like_dom	FALSE	FALSE
19	15165787	15165967	NOTCH3	ENSG00000074181	ENST00000597756	ENSE00003157045	15165787	15165967	1	2	0						IPR036770, IPR020683	Ankyrin_rpt-contain_sf, Ankyrin_rpt-contain_dom	FALSE	FALSE
19	15162360	15162562	NOTCH3	ENSG00000074181	ENST00000597756	ENSE00003163631	15162333	15162562	3	1	-1						IPR036770, IPR020683	Ankyrin_rpt-contain_sf, Ankyrin_rpt-contain_dom	FALSE	FALSE
19	15200788	15200902	NOTCH3	ENSG00000074181	ENST00000601011	ENSE00003091548	15200788	15200902	1	0	1						IPR018097, IPR013032, IPR009030, IPR001881, IPR000742	EGF_Ca-bd_CS, EGF-like_CS, Growth_fac_rcpt_cys_sf, EGF-like_Ca-bd_dom, EGF-like_dom	FALSE	FALSE
19	15177911	15178090	NOTCH3	ENSG00000074181	ENST00000601011	ENSE00003211476	15177911	15178090	23	0	0						IPR018097, IPR013032, IPR009030, IPR001881, IPR000742	EGF_Ca-bd_CS, EGF-like_CS, Growth_fac_rcpt_cys_sf, EGF-like_Ca-bd_dom, EGF-like_dom	FALSE	FALSE
19			TEAD2	ENSG00000074219	ENST00000311227	ENSE00001193286	49362373	49362457	1	-1	-1						IPR041086, IPR038096, IPR016361	YBD, TEA/ATTS_sf, TEF_metazoa	FALSE	FALSE
19	49359844	49360075	TEAD2	ENSG00000074219	ENST00000311227	ENSE00000954740	49359844	49360081	2	-1	1						IPR041086, IPR038096, IPR016361	YBD, TEA/ATTS_sf, TEF_metazoa	FALSE	FALSE
19	49359435	49359499	TEAD2	ENSG00000074219	ENST00000311227	ENSE00003585958	49359435	49359499	3	1	0						IPR041086, IPR038096, IPR016361	YBD, TEA/ATTS_sf, TEF_metazoa	FALSE	FALSE
19	49357252	49357314	TEAD2	ENSG00000074219	ENST00000311227	ENSE00003535692	49357252	49357314	4	0	0	TRUE					IPR041086, IPR038096, IPR016361	YBD, TEA/ATTS_sf, TEF_metazoa	FALSE	FALSE
19	49355312	49355419	TEAD2	ENSG00000074219	ENST00000311227	ENSE00003626518	49355312	49355419	5	0	0	TRUE					IPR041086, IPR038096, IPR016361	YBD, TEA/ATTS_sf, TEF_metazoa	FALSE	FALSE
19	49355148	49355206	TEAD2	ENSG00000074219	ENST00000311227	ENSE00003583705	49355148	49355206	6	0	2						IPR041086, IPR038096, IPR016361	YBD, TEA/ATTS_sf, TEF_metazoa	FALSE	FALSE
19	49351301	49351365	TEAD2	ENSG00000074219	ENST00000311227	ENSE00003518218	49351301	49351365	7	2	1						IPR041086, IPR038096, IPR016361	YBD, TEA/ATTS_sf, TEF_metazoa	FALSE	FALSE
19	49348703	49348845	TEAD2	ENSG00000074219	ENST00000311227	ENSE00003671522	49348703	49348845	8	1	0						IPR041086, IPR038096, IPR016361	YBD, TEA/ATTS_sf, TEF_metazoa	FALSE	FALSE
19	49347190	49347363	TEAD2	ENSG00000074219	ENST00000311227	ENSE00000719994	49347190	49347363	9	0	0	TRUE					IPR041086, IPR038096, IPR016361	YBD, TEA/ATTS_sf, TEF_metazoa	FALSE	FALSE
19	49343231	49343398	TEAD2	ENSG00000074219	ENST00000311227	ENSE00000873545	49343231	49343398	10	0	0	TRUE					IPR041086, IPR038096, IPR016361	YBD, TEA/ATTS_sf, TEF_metazoa	FALSE	FALSE
19	49342438	49342590	TEAD2	ENSG00000074219	ENST00000311227	ENSE00000954739	49342438	49342590	11	0	0	TRUE					IPR041086, IPR038096, IPR016361	YBD, TEA/ATTS_sf, TEF_metazoa	FALSE	FALSE
19	49341324	49341437	TEAD2	ENSG00000074219	ENST00000311227	ENSE00003902660	49340595	49341437	12	0	-1						IPR041086, IPR038096, IPR016361	YBD, TEA/ATTS_sf, TEF_metazoa	FALSE	FALSE
19	49359844	49360075	TEAD2	ENSG00000074219	ENST00000377214	ENSE00002235544	49359844	49360438	1	-1	1						IPR041086, IPR038096, IPR016361	YBD, TEA/ATTS_sf, TEF_metazoa	FALSE	FALSE
19	49355303	49355419	TEAD2	ENSG00000074219	ENST00000377214	ENSE00003637675	49355303	49355419	4	0	0						IPR041086, IPR038096, IPR016361	YBD, TEA/ATTS_sf, TEF_metazoa	FALSE	FALSE
19	49341324	49341437	TEAD2	ENSG00000074219	ENST00000377214	ENSE00001059051	49340600	49341437	11	0	-1						IPR041086, IPR038096, IPR016361	YBD, TEA/ATTS_sf, TEF_metazoa	FALSE	FALSE
19			TEAD2	ENSG00000074219	ENST00000539846	ENSE00002287389	49362373	49362441	1	-1	-1				TRUE
19			TEAD2	ENSG00000074219	ENST00000539846	ENSE00003609789	49359435	49359499	2	-1	-1				TRUE
19			TEAD2	ENSG00000074219	ENST00000539846	ENSE00003624086	49357252	49357314	3	-1	-1				TRUE
19			TEAD2	ENSG00000074219	ENST00000539846	ENSE00003621252	49355959	49355970	4	-1	-1				TRUE
19	49355303	49355386	TEAD2	ENSG00000074219	ENST00000539846	ENSE00003469751	49355303	49355419	5	-1	0
19	49341324	49341437	TEAD2	ENSG00000074219	ENST00000539846	ENSE00002312196	49341082	49341437	12	0	-1
19			TEAD2	ENSG00000074219	ENST00000593945	ENSE00003090606	49362333	49362416	1	-1	-1						IPR041086, IPR038096, IPR016361	YBD, TEA/ATTS_sf, TEF_metazoa	FALSE	FALSE
19	49355959	49355970	TEAD2	ENSG00000074219	ENST00000593945	ENSE00003489584	49355959	49355970	5	0	0						IPR041086, IPR038096, IPR016361	YBD, TEA/ATTS_sf, TEF_metazoa	FALSE	FALSE
19			TEAD2	ENSG00000074219	ENST00000598810	ENSE00003083420	49361396	49361495	1	-1	-1						IPR041086, IPR038096, IPR016361	YBD, TEA/ATTS_sf, TEF_metazoa	FALSE	FALSE
19			TEAD2	ENSG00000074219	ENST00000601519	ENSE00003090833	49362329	49362407	1	-1	-1						IPR041086, IPR038096, IPR016361	YBD, TEA/ATTS_sf, TEF_metazoa	FALSE	FALSE
19	4670161	4670334	MYDGF	ENSG00000074842	ENST00000262947	ENSE00001052525	4670161	4670342	1	-1	0
19	4668595	4668645	MYDGF	ENSG00000074842	ENST00000262947	ENSE00001052529	4668595	4668645	2	0	0	TRUE
19	4664876	4664937	MYDGF	ENSG00000074842	ENST00000262947	ENSE00003461382	4664876	4664937	3	0	2
19	4660669	4660750	MYDGF	ENSG00000074842	ENST00000262947	ENSE00000665324	4660669	4660750	4	2	0
19	4659931	4660003	MYDGF	ENSG00000074842	ENST00000262947	ENSE00000665325	4659931	4660003	5	0	1
19	4658005	4658084	MYDGF	ENSG00000074842	ENST00000262947	ENSE00001052527	4657545	4658084	6	1	-1
19	4670161	4670334	MYDGF	ENSG00000074842	ENST00000599630	ENSE00003186588	4670161	4670362	1	-1	0
19	4659803	4660003	MYDGF	ENSG00000074842	ENST00000599630	ENSE00003222272	4659688	4660003	5	0	-1
19	17334565	17334670	ANO8	ENSG00000074855	ENST00000159087	ENSE00003847818	17334565	17334855	1	-1	1						IPR031289	Anoctamin-8	FALSE	FALSE
19	17333690	17333800	ANO8	ENSG00000074855	ENST00000159087	ENSE00001049946	17333690	17333800	2	1	1		TRUE
19	17333422	17333554	ANO8	ENSG00000074855	ENST00000159087	ENSE00001505817	17333422	17333554	3	1	2
19	17333101	17333239	ANO8	ENSG00000074855	ENST00000159087	ENSE00001505816	17333101	17333239	4	2	0
19	17332930	17333026	ANO8	ENSG00000074855	ENST00000159087	ENSE00001049943	17332930	17333026	5	0	1
19	17331295	17331411	ANO8	ENSG00000074855	ENST00000159087	ENSE00001049945	17331295	17331411	6	1	1		TRUE
19	17331088	17331215	ANO8	ENSG00000074855	ENST00000159087	ENSE00000870983	17331088	17331215	7	1	0
19	17330828	17330989	ANO8	ENSG00000074855	ENST00000159087	ENSE00000665582	17330828	17330989	8	0	0	TRUE
19	17330352	17330504	ANO8	ENSG00000074855	ENST00000159087	ENSE00000665581	17330352	17330504	9	0	0	TRUE
19	17330125	17330251	ANO8	ENSG00000074855	ENST00000159087	ENSE00000665580	17330125	17330251	10	0	1
19	17329959	17330014	ANO8	ENSG00000074855	ENST00000159087	ENSE00000665579	17329959	17330014	11	1	0
19	17329757	17329831	ANO8	ENSG00000074855	ENST00000159087	ENSE00000349542	17329757	17329831	12	0	0	TRUE
19	17328162	17328983	ANO8	ENSG00000074855	ENST00000159087	ENSE00000665455	17328162	17328983	13	0	0	TRUE					IPR031289	Anoctamin-8	FALSE	FALSE
19	17327689	17327880	ANO8	ENSG00000074855	ENST00000159087	ENSE00003589023	17327689	17327880	14	0	0	TRUE					IPR031289	Anoctamin-8	FALSE	FALSE
19	17327438	17327569	ANO8	ENSG00000074855	ENST00000159087	ENSE00003691708	17327438	17327569	15	0	0	TRUE					IPR031289	Anoctamin-8	FALSE	FALSE
19	17327235	17327345	ANO8	ENSG00000074855	ENST00000159087	ENSE00003487999	17327235	17327345	16	0	0	TRUE					IPR031289	Anoctamin-8	FALSE	FALSE
19	17324717	17325386	ANO8	ENSG00000074855	ENST00000159087	ENSE00003567054	17324717	17325386	17	0	1						IPR031289	Anoctamin-8	FALSE	FALSE
19	17323517	17323884	ANO8	ENSG00000074855	ENST00000159087	ENSE00003466721	17323223	17323884	18	1	-1						IPR031289	Anoctamin-8	FALSE	FALSE
19	17334565	17334670	ANO8	ENSG00000074855	ENST00000597643	ENSE00003002473	17334565	17334737	1	-1	1
19	17329200	17329541	ANO8	ENSG00000074855	ENST00000597643	ENSE00003035267	17328162	17329541	13	0	-1
19			ANO8	ENSG00000074855	ENST00000597643	ENSE00003645325	17327689	17327880	14	-1	-1				TRUE
19			ANO8	ENSG00000074855	ENST00000597643	ENSE00003609064	17327438	17327569	15	-1	-1				TRUE
19			ANO8	ENSG00000074855	ENST00000597643	ENSE00003644808	17327235	17327345	16	-1	-1				TRUE
19			ANO8	ENSG00000074855	ENST00000597643	ENSE00003545697	17324717	17325386	17	-1	-1				TRUE
19			ANO8	ENSG00000074855	ENST00000597643	ENSE00003509076	17323223	17323884	18	-1	-1
19	17334565	17334670	ANO8	ENSG00000074855	ENST00000630631	ENSE00001185279	17334565	17334829	1	-1	1						IPR031289	Anoctamin-8	FALSE	FALSE
19	17329200	17329541	ANO8	ENSG00000074855	ENST00000630631	ENSE00003775344	17329200	17329541	13	0	0						IPR031289	Anoctamin-8	FALSE	FALSE
19	36054972	36055148	WDR62	ENSG00000075702	ENST00000270301	ENSE00002287575	36054972	36055148	1	0	0	TRUE					IPR036322, IPR024977, IPR017986, IPR015943, IPR011047	WD40_repeat_dom_sf, Apc4_WD40_dom, WD40_repeat_dom, WD40/YVTN_repeat-like_dom_sf, Quinoprotein_ADH-like_supfam	FALSE	FALSE
19	36058780	36058871	WDR62	ENSG00000075702	ENST00000270301	ENSE00003699148	36058780	36058871	2	0	2						IPR036322, IPR024977, IPR017986, IPR015943, IPR011047	WD40_repeat_dom_sf, Apc4_WD40_dom, WD40_repeat_dom, WD40/YVTN_repeat-like_dom_sf, Quinoprotein_ADH-like_supfam	FALSE	FALSE
19	36059968	36060030	WDR62	ENSG00000075702	ENST00000270301	ENSE00003702285	36059968	36060030	3	2	2			TRUE			IPR036322, IPR024977, IPR017986, IPR015943, IPR011047	WD40_repeat_dom_sf, Apc4_WD40_dom, WD40_repeat_dom, WD40/YVTN_repeat-like_dom_sf, Quinoprotein_ADH-like_supfam	FALSE	FALSE
19	36065958	36066015	WDR62	ENSG00000075702	ENST00000270301	ENSE00003700548	36065958	36066015	4	2	0						IPR036322, IPR024977, IPR017986, IPR015943, IPR011047	WD40_repeat_dom_sf, Apc4_WD40_dom, WD40_repeat_dom, WD40/YVTN_repeat-like_dom_sf, Quinoprotein_ADH-like_supfam	FALSE	FALSE
19	36066257	36066427	WDR62	ENSG00000075702	ENST00000270301	ENSE00003697091	36066257	36066427	5	0	0	TRUE					IPR036322, IPR024977, IPR017986, IPR015943, IPR011047	WD40_repeat_dom_sf, Apc4_WD40_dom, WD40_repeat_dom, WD40/YVTN_repeat-like_dom_sf, Quinoprotein_ADH-like_supfam	FALSE	FALSE
19	36067306	36067443	WDR62	ENSG00000075702	ENST00000270301	ENSE00003697976	36067306	36067443	6	0	0	TRUE					IPR036322, IPR024977, IPR017986, IPR015943, IPR011047	WD40_repeat_dom_sf, Apc4_WD40_dom, WD40_repeat_dom, WD40/YVTN_repeat-like_dom_sf, Quinoprotein_ADH-like_supfam	FALSE	FALSE
19	36067828	36068010	WDR62	ENSG00000075702	ENST00000270301	ENSE00003701607	36067828	36068010	7	0	0	TRUE					IPR036322, IPR024977, IPR017986, IPR015943, IPR011047	WD40_repeat_dom_sf, Apc4_WD40_dom, WD40_repeat_dom, WD40/YVTN_repeat-like_dom_sf, Quinoprotein_ADH-like_supfam	FALSE	FALSE
19	36071556	36071716	WDR62	ENSG00000075702	ENST00000270301	ENSE00003702328	36071556	36071716	8	0	2						IPR036322, IPR024977, IPR017986, IPR015943, IPR011047	WD40_repeat_dom_sf, Apc4_WD40_dom, WD40_repeat_dom, WD40/YVTN_repeat-like_dom_sf, Quinoprotein_ADH-like_supfam	FALSE	FALSE
19	36073342	36073531	WDR62	ENSG00000075702	ENST00000270301	ENSE00003697155	36073342	36073531	9	2	0						IPR036322, IPR024977, IPR017986, IPR015943, IPR011047	WD40_repeat_dom_sf, Apc4_WD40_dom, WD40_repeat_dom, WD40/YVTN_repeat-like_dom_sf, Quinoprotein_ADH-like_supfam	FALSE	FALSE
19	36081433	36081570	WDR62	ENSG00000075702	ENST00000270301	ENSE00001429991	36081433	36081570	10	0	0	TRUE					IPR036322, IPR024977, IPR017986, IPR015943, IPR011047	WD40_repeat_dom_sf, Apc4_WD40_dom, WD40_repeat_dom, WD40/YVTN_repeat-like_dom_sf, Quinoprotein_ADH-like_supfam	FALSE	FALSE
19	36083063	36083241	WDR62	ENSG00000075702	ENST00000270301	ENSE00003613990	36083063	36083241	11	0	2						IPR036322, IPR024977, IPR017986, IPR015943, IPR011047	WD40_repeat_dom_sf, Apc4_WD40_dom, WD40_repeat_dom, WD40/YVTN_repeat-like_dom_sf, Quinoprotein_ADH-like_supfam	FALSE	FALSE
19	36084653	36084744	WDR62	ENSG00000075702	ENST00000270301	ENSE00003686763	36084653	36084744	12	2	1						IPR036322, IPR024977, IPR017986, IPR015943, IPR011047	WD40_repeat_dom_sf, Apc4_WD40_dom, WD40_repeat_dom, WD40/YVTN_repeat-like_dom_sf, Quinoprotein_ADH-like_supfam	FALSE	FALSE
19	36086687	36086812	WDR62	ENSG00000075702	ENST00000270301	ENSE00003458319	36086687	36086812	13	1	1		TRUE				IPR036322, IPR024977, IPR017986, IPR015943, IPR011047	WD40_repeat_dom_sf, Apc4_WD40_dom, WD40_repeat_dom, WD40/YVTN_repeat-like_dom_sf, Quinoprotein_ADH-like_supfam	FALSE	FALSE
19	36089038	36089105	WDR62	ENSG00000075702	ENST00000270301	ENSE00003588856	36089038	36089105	14	1	0						IPR036322, IPR024977, IPR017986, IPR015943, IPR011047	WD40_repeat_dom_sf, Apc4_WD40_dom, WD40_repeat_dom, WD40/YVTN_repeat-like_dom_sf, Quinoprotein_ADH-like_supfam	FALSE	FALSE
19	36089185	36089306	WDR62	ENSG00000075702	ENST00000270301	ENSE00003472665	36089185	36089306	15	0	2						IPR036322, IPR024977, IPR017986, IPR015943, IPR011047	WD40_repeat_dom_sf, Apc4_WD40_dom, WD40_repeat_dom, WD40/YVTN_repeat-like_dom_sf, Quinoprotein_ADH-like_supfam	FALSE	FALSE
19	36090445	36090520	WDR62	ENSG00000075702	ENST00000270301	ENSE00003527065	36090445	36090520	16	2	0						IPR036322, IPR024977, IPR017986, IPR015943, IPR011047	WD40_repeat_dom_sf, Apc4_WD40_dom, WD40_repeat_dom, WD40/YVTN_repeat-like_dom_sf, Quinoprotein_ADH-like_supfam	FALSE	FALSE
19	36091200	36091311	WDR62	ENSG00000075702	ENST00000270301	ENSE00003617275	36091200	36091311	17	0	1						IPR036322, IPR024977, IPR017986, IPR015943, IPR011047	WD40_repeat_dom_sf, Apc4_WD40_dom, WD40_repeat_dom, WD40/YVTN_repeat-like_dom_sf, Quinoprotein_ADH-like_supfam	FALSE	FALSE
19	36091402	36091465	WDR62	ENSG00000075702	ENST00000270301	ENSE00003604680	36091402	36091465	18	1	2						IPR036322, IPR024977, IPR017986, IPR015943, IPR011047	WD40_repeat_dom_sf, Apc4_WD40_dom, WD40_repeat_dom, WD40/YVTN_repeat-like_dom_sf, Quinoprotein_ADH-like_supfam	FALSE	FALSE
19	36092689	36092811	WDR62	ENSG00000075702	ENST00000270301	ENSE00003632517	36092689	36092811	19	2	2			TRUE			IPR036322, IPR024977, IPR017986, IPR015943, IPR011047	WD40_repeat_dom_sf, Apc4_WD40_dom, WD40_repeat_dom, WD40/YVTN_repeat-like_dom_sf, Quinoprotein_ADH-like_supfam	FALSE	FALSE
19	36094031	36094164	WDR62	ENSG00000075702	ENST00000270301	ENSE00003523950	36094031	36094164	20	2	1						IPR036322, IPR024977, IPR017986, IPR015943, IPR011047	WD40_repeat_dom_sf, Apc4_WD40_dom, WD40_repeat_dom, WD40/YVTN_repeat-like_dom_sf, Quinoprotein_ADH-like_supfam	FALSE	FALSE
19	36097027	36097079	WDR62	ENSG00000075702	ENST00000270301	ENSE00003564014	36097027	36097079	21	1	0						IPR036322, IPR024977, IPR017986, IPR015943, IPR011047	WD40_repeat_dom_sf, Apc4_WD40_dom, WD40_repeat_dom, WD40/YVTN_repeat-like_dom_sf, Quinoprotein_ADH-like_supfam	FALSE	FALSE
19	36099399	36099617	WDR62	ENSG00000075702	ENST00000270301	ENSE00003524948	36099399	36099617	22	0	0	TRUE					IPR036322, IPR024977, IPR017986, IPR015943, IPR011047	WD40_repeat_dom_sf, Apc4_WD40_dom, WD40_repeat_dom, WD40/YVTN_repeat-like_dom_sf, Quinoprotein_ADH-like_supfam	FALSE	FALSE
19	36100748	36100875	WDR62	ENSG00000075702	ENST00000270301	ENSE00003683636	36100748	36100875	23	0	2						IPR036322, IPR024977, IPR017986, IPR015943, IPR011047	WD40_repeat_dom_sf, Apc4_WD40_dom, WD40_repeat_dom, WD40/YVTN_repeat-like_dom_sf, Quinoprotein_ADH-like_supfam	FALSE	FALSE
19	36101214	36101317	WDR62	ENSG00000075702	ENST00000270301	ENSE00000953242	36101214	36101317	24	2	1						IPR036322, IPR024977, IPR017986, IPR015943, IPR011047	WD40_repeat_dom_sf, Apc4_WD40_dom, WD40_repeat_dom, WD40/YVTN_repeat-like_dom_sf, Quinoprotein_ADH-like_supfam	FALSE	FALSE
19	36101664	36101774	WDR62	ENSG00000075702	ENST00000270301	ENSE00000953243	36101664	36101774	25	1	1		TRUE				IPR036322, IPR024977, IPR017986, IPR015943, IPR011047	WD40_repeat_dom_sf, Apc4_WD40_dom, WD40_repeat_dom, WD40/YVTN_repeat-like_dom_sf, Quinoprotein_ADH-like_supfam	FALSE	FALSE
19	36102014	36102151	WDR62	ENSG00000075702	ENST00000270301	ENSE00000953244	36102014	36102151	26	1	1		TRUE				IPR036322, IPR024977, IPR017986, IPR015943, IPR011047	WD40_repeat_dom_sf, Apc4_WD40_dom, WD40_repeat_dom, WD40/YVTN_repeat-like_dom_sf, Quinoprotein_ADH-like_supfam	FALSE	FALSE
19	36102752	36102851	WDR62	ENSG00000075702	ENST00000270301	ENSE00000862913	36102752	36102851	27	1	2						IPR036322, IPR024977, IPR017986, IPR015943, IPR011047	WD40_repeat_dom_sf, Apc4_WD40_dom, WD40_repeat_dom, WD40/YVTN_repeat-like_dom_sf, Quinoprotein_ADH-like_supfam	FALSE	FALSE
19	36102948	36103074	WDR62	ENSG00000075702	ENST00000270301	ENSE00003645193	36102948	36103074	28	2	0						IPR036322, IPR024977, IPR017986, IPR015943, IPR011047	WD40_repeat_dom_sf, Apc4_WD40_dom, WD40_repeat_dom, WD40/YVTN_repeat-like_dom_sf, Quinoprotein_ADH-like_supfam	FALSE	FALSE
19	36103156	36103207	WDR62	ENSG00000075702	ENST00000270301	ENSE00003598245	36103156	36103207	29	0	1						IPR036322, IPR024977, IPR017986, IPR015943, IPR011047	WD40_repeat_dom_sf, Apc4_WD40_dom, WD40_repeat_dom, WD40/YVTN_repeat-like_dom_sf, Quinoprotein_ADH-like_supfam	FALSE	FALSE
19	36103343	36103981	WDR62	ENSG00000075702	ENST00000270301	ENSE00003547966	36103343	36103981	30	1	1		TRUE				IPR036322, IPR024977, IPR017986, IPR015943, IPR011047	WD40_repeat_dom_sf, Apc4_WD40_dom, WD40_repeat_dom, WD40/YVTN_repeat-like_dom_sf, Quinoprotein_ADH-like_supfam	FALSE	FALSE
19	36104518	36104675	WDR62	ENSG00000075702	ENST00000270301	ENSE00003545232	36104518	36104675	31	1	0						IPR036322, IPR024977, IPR017986, IPR015943, IPR011047	WD40_repeat_dom_sf, Apc4_WD40_dom, WD40_repeat_dom, WD40/YVTN_repeat-like_dom_sf, Quinoprotein_ADH-like_supfam	FALSE	FALSE
19	36104768	36105028	WDR62	ENSG00000075702	ENST00000270301	ENSE00002917697	36104768	36105103	32	0	-1						IPR036322, IPR024977, IPR017986, IPR015943, IPR011047	WD40_repeat_dom_sf, Apc4_WD40_dom, WD40_repeat_dom, WD40/YVTN_repeat-like_dom_sf, Quinoprotein_ADH-like_supfam	FALSE	FALSE
19	36054972	36055148	WDR62	ENSG00000075702	ENST00000401500	ENSE00002840571	36054897	36055148	1	-1	0						IPR036322, IPR024977, IPR017986, IPR015943, IPR011047	WD40_repeat_dom_sf, Apc4_WD40_dom, WD40_repeat_dom, WD40/YVTN_repeat-like_dom_sf, Quinoprotein_ADH-like_supfam	FALSE	FALSE
19	36102737	36102851	WDR62	ENSG00000075702	ENST00000401500	ENSE00001563405	36102737	36102851	27	1	2						IPR036322, IPR024977, IPR017986, IPR015943, IPR011047	WD40_repeat_dom_sf, Apc4_WD40_dom, WD40_repeat_dom, WD40/YVTN_repeat-like_dom_sf, Quinoprotein_ADH-like_supfam	FALSE	FALSE
19	36104768	36105028	WDR62	ENSG00000075702	ENST00000401500	ENSE00003842243	36104768	36105108	32	0	-1						IPR036322, IPR024977, IPR017986, IPR015943, IPR011047	WD40_repeat_dom_sf, Apc4_WD40_dom, WD40_repeat_dom, WD40/YVTN_repeat-like_dom_sf, Quinoprotein_ADH-like_supfam	FALSE	FALSE
19	36054990	36055148	WDR62	ENSG00000075702	ENST00000427823	ENSE00001804790	36054990	36055148	1	0	0						IPR017986, IPR015943	WD40_repeat_dom, WD40/YVTN_repeat-like_dom_sf	FALSE	FALSE
19	36058977	36059060	WDR62	ENSG00000075702	ENST00000427823	ENSE00001606439	36058977	36059060	3	2	2						IPR017986, IPR015943	WD40_repeat_dom, WD40/YVTN_repeat-like_dom_sf	FALSE	FALSE
19	36071556	36071562	WDR62	ENSG00000075702	ENST00000427823	ENSE00002867967	36071556	36071562	9	0	1						IPR017986, IPR015943	WD40_repeat_dom, WD40/YVTN_repeat-like_dom_sf	FALSE	FALSE
19	36054972	36055148	WDR62	ENSG00000075702	ENST00000587391	ENSE00002949530	36054963	36055148	1	-1	0
19	36081794	36081874	WDR62	ENSG00000075702	ENST00000587391	ENSE00002911490	36081794	36081935	11	0	-1
19			WDR62	ENSG00000075702	ENST00000587391	ENSE00003557101	36083063	36083241	12	-1	-1				TRUE
19			WDR62	ENSG00000075702	ENST00000587391	ENSE00003545738	36084653	36084744	13	-1	-1				TRUE
19			WDR62	ENSG00000075702	ENST00000587391	ENSE00003653639	36086687	36086812	14	-1	-1				TRUE
19			WDR62	ENSG00000075702	ENST00000587391	ENSE00003458813	36089038	36089105	15	-1	-1				TRUE
19			WDR62	ENSG00000075702	ENST00000587391	ENSE00003544310	36089185	36089306	16	-1	-1				TRUE
19			WDR62	ENSG00000075702	ENST00000587391	ENSE00003511836	36090445	36090520	17	-1	-1				TRUE
19			WDR62	ENSG00000075702	ENST00000587391	ENSE00003595561	36091200	36091311	18	-1	-1				TRUE
19			WDR62	ENSG00000075702	ENST00000587391	ENSE00003658523	36091402	36091465	19	-1	-1				TRUE
19			WDR62	ENSG00000075702	ENST00000587391	ENSE00003497450	36092689	36092811	20	-1	-1				TRUE
19			WDR62	ENSG00000075702	ENST00000587391	ENSE00003511019	36094031	36094164	21	-1	-1				TRUE
19			WDR62	ENSG00000075702	ENST00000587391	ENSE00003598608	36097027	36097079	22	-1	-1				TRUE
19			WDR62	ENSG00000075702	ENST00000587391	ENSE00003583574	36099399	36099617	23	-1	-1				TRUE
19			WDR62	ENSG00000075702	ENST00000587391	ENSE00003608290	36100748	36100875	24	-1	-1				TRUE
19			WDR62	ENSG00000075702	ENST00000587391	ENSE00002911703	36101214	36102851	25	-1	-1				TRUE
19			WDR62	ENSG00000075702	ENST00000587391	ENSE00003601389	36102948	36103074	26	-1	-1				TRUE
19			WDR62	ENSG00000075702	ENST00000587391	ENSE00003478725	36103156	36103207	27	-1	-1				TRUE
19			WDR62	ENSG00000075702	ENST00000587391	ENSE00003581508	36103343	36103981	28	-1	-1				TRUE
19			WDR62	ENSG00000075702	ENST00000587391	ENSE00003475385	36104518	36104675	29	-1	-1				TRUE
19			WDR62	ENSG00000075702	ENST00000587391	ENSE00002903909	36104768	36105106	30	-1	-1
19	33081194	33081266	GPATCH1	ENSG00000076650	ENST00000170564	ENSE00001012829	33081181	33081266	1	-1	1						IPR040058, IPR011666	GPATCH1, DUF1604	FALSE	FALSE
19	33088134	33088268	GPATCH1	ENSG00000076650	ENST00000170564	ENSE00000821681	33088134	33088268	2	1	1		TRUE				IPR040058, IPR011666	GPATCH1, DUF1604	FALSE	FALSE
19	33090780	33090865	GPATCH1	ENSG00000076650	ENST00000170564	ENSE00000821683	33090780	33090865	3	1	0						IPR040058, IPR011666	GPATCH1, DUF1604	FALSE	FALSE
19	33093359	33093519	GPATCH1	ENSG00000076650	ENST00000170564	ENSE00000821684	33093359	33093519	4	0	2						IPR040058, IPR011666	GPATCH1, DUF1604	FALSE	FALSE
19	33094172	33094269	GPATCH1	ENSG00000076650	ENST00000170564	ENSE00000821686	33094172	33094269	5	2	1						IPR040058, IPR011666	GPATCH1, DUF1604	FALSE	FALSE
19	33095762	33095820	GPATCH1	ENSG00000076650	ENST00000170564	ENSE00003671307	33095762	33095820	6	1	0						IPR040058, IPR011666	GPATCH1, DUF1604	FALSE	FALSE
19	33096207	33096446	GPATCH1	ENSG00000076650	ENST00000170564	ENSE00003571053	33096207	33096446	7	0	0	TRUE					IPR040058, IPR011666	GPATCH1, DUF1604	FALSE	FALSE
19	33097755	33097902	GPATCH1	ENSG00000076650	ENST00000170564	ENSE00003466522	33097755	33097902	8	0	1						IPR040058, IPR011666	GPATCH1, DUF1604	FALSE	FALSE
19	33101495	33101574	GPATCH1	ENSG00000076650	ENST00000170564	ENSE00003663287	33101495	33101574	9	1	0						IPR040058, IPR011666	GPATCH1, DUF1604	FALSE	FALSE
19	33106695	33106899	GPATCH1	ENSG00000076650	ENST00000170564	ENSE00003536344	33106695	33106899	10	0	1						IPR040058, IPR011666	GPATCH1, DUF1604	FALSE	FALSE
19	33109717	33110016	GPATCH1	ENSG00000076650	ENST00000170564	ENSE00000821700	33109717	33110016	11	1	1		TRUE				IPR040058, IPR011666	GPATCH1, DUF1604	FALSE	FALSE
19	33111724	33111902	GPATCH1	ENSG00000076650	ENST00000170564	ENSE00003594449	33111724	33111902	12	1	0						IPR040058, IPR011666	GPATCH1, DUF1604	FALSE	FALSE
19	33112486	33112613	GPATCH1	ENSG00000076650	ENST00000170564	ENSE00000821703	33112486	33112613	13	0	2						IPR040058, IPR011666	GPATCH1, DUF1604	FALSE	FALSE
19	33113767	33113903	GPATCH1	ENSG00000076650	ENST00000170564	ENSE00000821705	33113767	33113903	14	2	1						IPR040058, IPR011666	GPATCH1, DUF1604	FALSE	FALSE
19	33114253	33114419	GPATCH1	ENSG00000076650	ENST00000170564	ENSE00003554875	33114253	33114419	15	1	0						IPR040058, IPR011666	GPATCH1, DUF1604	FALSE	FALSE
19	33117825	33118041	GPATCH1	ENSG00000076650	ENST00000170564	ENSE00003687165	33117825	33118041	16	0	1						IPR040058, IPR011666	GPATCH1, DUF1604	FALSE	FALSE
19	33119010	33119117	GPATCH1	ENSG00000076650	ENST00000170564	ENSE00003566778	33119010	33119117	17	1	1		TRUE				IPR040058, IPR011666	GPATCH1, DUF1604	FALSE	FALSE
19	33125105	33125202	GPATCH1	ENSG00000076650	ENST00000170564	ENSE00003465147	33125105	33125202	18	1	0						IPR040058, IPR011666	GPATCH1, DUF1604	FALSE	FALSE
19	33126588	33126733	GPATCH1	ENSG00000076650	ENST00000170564	ENSE00003464652	33126588	33126733	19	0	2						IPR040058, IPR011666	GPATCH1, DUF1604	FALSE	FALSE
19	33130130	33130160	GPATCH1	ENSG00000076650	ENST00000170564	ENSE00002823779	33130130	33130542	20	2	-1						IPR040058, IPR011666	GPATCH1, DUF1604	FALSE	FALSE
19	33081194	33081266	GPATCH1	ENSG00000076650	ENST00000592165	ENSE00002910407	33080899	33081266	1	-1	1
19	33095762	33095820	GPATCH1	ENSG00000076650	ENST00000592165	ENSE00003664459	33095762	33095820	4	0	2
19	33096207	33096240	GPATCH1	ENSG00000076650	ENST00000592165	ENSE00003458491	33096207	33096446	5	2	-1
19			GPATCH1	ENSG00000076650	ENST00000592165	ENSE00003521925	33097755	33097902	6	-1	-1				TRUE
19			GPATCH1	ENSG00000076650	ENST00000592165	ENSE00002885551	33100173	33100274	7	-1	-1				TRUE
19			GPATCH1	ENSG00000076650	ENST00000592165	ENSE00003549195	33101495	33101574	8	-1	-1				TRUE
19			GPATCH1	ENSG00000076650	ENST00000592165	ENSE00003599623	33106695	33106899	9	-1	-1				TRUE
19			GPATCH1	ENSG00000076650	ENST00000592165	ENSE00002788884	33109717	33109877	10	-1	-1
19	10339539	10339614	ICAM3	ENSG00000076662	ENST00000160262	ENSE00003598713	10339539	10339624	1	-1	1						IPR036179, IPR013783, IPR013768, IPR007110, IPR003988, IPR003987	Ig-like_dom_sf, Ig-like_fold, ICAM_N, Ig-like_dom, ICAM, ICAM_VCAM_N	FALSE	FALSE
19	10338682	10338948	ICAM3	ENSG00000076662	ENST00000160262	ENSE00003519005	10338682	10338948	2	1	1		TRUE				IPR036179, IPR013783, IPR013768, IPR007110, IPR003988, IPR003987	Ig-like_dom_sf, Ig-like_fold, ICAM_N, Ig-like_dom, ICAM, ICAM_VCAM_N	FALSE	FALSE
19	10335671	10335976	ICAM3	ENSG00000076662	ENST00000160262	ENSE00000676169	10335671	10335976	3	1	1		TRUE				IPR036179, IPR013783, IPR013768, IPR007110, IPR003988, IPR003987	Ig-like_dom_sf, Ig-like_fold, ICAM_N, Ig-like_dom, ICAM, ICAM_VCAM_N	FALSE	FALSE
19	10335066	10335353	ICAM3	ENSG00000076662	ENST00000160262	ENSE00000676168	10335066	10335353	4	1	1		TRUE				IPR036179, IPR013783, IPR013768, IPR007110, IPR003988, IPR003987	Ig-like_dom_sf, Ig-like_fold, ICAM_N, Ig-like_dom, ICAM, ICAM_VCAM_N	FALSE	FALSE
19	10334528	10334782	ICAM3	ENSG00000076662	ENST00000160262	ENSE00003486291	10334528	10334782	5	1	1		TRUE				IPR036179, IPR013783, IPR013768, IPR007110, IPR003988, IPR003987	Ig-like_dom_sf, Ig-like_fold, ICAM_N, Ig-like_dom, ICAM, ICAM_VCAM_N	FALSE	FALSE
19	10334160	10334408	ICAM3	ENSG00000076662	ENST00000160262	ENSE00003611651	10334160	10334408	6	1	1		TRUE				IPR036179, IPR013783, IPR013768, IPR007110, IPR003988, IPR003987	Ig-like_dom_sf, Ig-like_fold, ICAM_N, Ig-like_dom, ICAM, ICAM_VCAM_N	FALSE	FALSE
19	10333857	10334059	ICAM3	ENSG00000076662	ENST00000160262	ENSE00003511776	10333776	10334059	7	1	-1						IPR036179, IPR013783, IPR013768, IPR007110, IPR003988, IPR003987	Ig-like_dom_sf, Ig-like_fold, ICAM_N, Ig-like_dom, ICAM, ICAM_VCAM_N	FALSE	FALSE
19			ICAM3	ENSG00000076662	ENST00000589261	ENSE00002946072	10339539	10339619	1	-1	-1				TRUE		IPR036179, IPR013783, IPR013768, IPR007110, IPR003988, IPR003987	Ig-like_dom_sf, Ig-like_fold, ICAM_N, Ig-like_dom, ICAM, ICAM_VCAM_N	FALSE	FALSE
19	10338682	10338793	ICAM3	ENSG00000076662	ENST00000589261	ENSE00002739317	10338682	10339245	2	-1	1						IPR036179, IPR013783, IPR013768, IPR007110, IPR003988, IPR003987	Ig-like_dom_sf, Ig-like_fold, ICAM_N, Ig-like_dom, ICAM, ICAM_VCAM_N	FALSE	FALSE
19	10333857	10334059	ICAM3	ENSG00000076662	ENST00000589261	ENSE00002767860	10333779	10334059	7	1	-1						IPR036179, IPR013783, IPR013768, IPR007110, IPR003988, IPR003987	Ig-like_dom_sf, Ig-like_fold, ICAM_N, Ig-like_dom, ICAM, ICAM_VCAM_N	FALSE	FALSE
19			ICAM3	ENSG00000076662	ENST00000590569	ENSE00003692963	10339539	10339624	1	-1	-1				TRUE		IPR036179, IPR013783, IPR013768	Ig-like_dom_sf, Ig-like_fold, ICAM_N	FALSE	FALSE
19	10339018	10339145	ICAM3	ENSG00000076662	ENST00000590569	ENSE00002932519	10339018	10339245	2	-1	2						IPR036179, IPR013783, IPR013768	Ig-like_dom_sf, Ig-like_fold, ICAM_N	FALSE	FALSE
19	10338682	10338863	ICAM3	ENSG00000076662	ENST00000590569	ENSE00003519055	10338682	10338863	3	2	1						IPR036179, IPR013783, IPR013768	Ig-like_dom_sf, Ig-like_fold, ICAM_N	FALSE	FALSE
19	10335889	10335976	ICAM3	ENSG00000076662	ENST00000590569	ENSE00002821540	10335889	10335976	4	1	2						IPR036179, IPR013783, IPR013768	Ig-like_dom_sf, Ig-like_fold, ICAM_N	FALSE	FALSE
19	10335671	10335773	ICAM3	ENSG00000076662	ENST00000592439	ENSE00002845029	10335671	10335773	1	0	1						IPR036179, IPR013783	Ig-like_dom_sf, Ig-like_fold	FALSE	FALSE
19	10335141	10335353	ICAM3	ENSG00000076662	ENST00000592439	ENSE00002772983	10335141	10335353	2	1	1		TRUE				IPR036179, IPR013783	Ig-like_dom_sf, Ig-like_fold	FALSE	FALSE
19	10333975	10334059	ICAM3	ENSG00000076662	ENST00000592439	ENSE00002815764	10333975	10334059	5	1	2						IPR036179, IPR013783	Ig-like_dom_sf, Ig-like_fold	FALSE	FALSE
19	10334528	10334723	ICAM3	ENSG00000076662	ENST00000592945	ENSE00002890697	10334528	10334723	1	0	1						IPR036179	Ig-like_dom_sf	FALSE	FALSE
19	10334229	10334408	ICAM3	ENSG00000076662	ENST00000592945	ENSE00002853528	10334229	10334408	2	1	1		TRUE				IPR036179	Ig-like_dom_sf	FALSE	FALSE
19	10333857	10334059	ICAM3	ENSG00000076662	ENST00000592945	ENSE00001224842	10333778	10334059	3	1	-1						IPR036179	Ig-like_dom_sf	FALSE	FALSE
19	7596003	7596150	CAMSAP3	ENSG00000076826	ENST00000160298	ENSE00003899332	7595863	7596150	1	-1	1						IPR038209, IPR036872, IPR032940, IPR031372, IPR022613, IPR014797, IPR011033	CKK_dom_sf, CH_dom_sf, CAMSAP, CAMSAP_CC1, CAMSAP_CH, CKK_domain, PRC_barrel-like_sf	FALSE	FALSE
19	7605226	7605479	CAMSAP3	ENSG00000076826	ENST00000160298	ENSE00001419315	7605226	7605479	2	1	0						IPR038209, IPR036872, IPR032940, IPR031372, IPR022613, IPR014797, IPR011033	CKK_dom_sf, CH_dom_sf, CAMSAP, CAMSAP_CC1, CAMSAP_CH, CKK_domain, PRC_barrel-like_sf	FALSE	FALSE
19	7606271	7606393	CAMSAP3	ENSG00000076826	ENST00000160298	ENSE00001420335	7606271	7606393	3	0	0	TRUE					IPR038209, IPR036872, IPR032940, IPR031372, IPR022613, IPR014797, IPR011033	CKK_dom_sf, CH_dom_sf, CAMSAP, CAMSAP_CC1, CAMSAP_CH, CKK_domain, PRC_barrel-like_sf	FALSE	FALSE
19	7606476	7606571	CAMSAP3	ENSG00000076826	ENST00000160298	ENSE00001426925	7606476	7606571	4	0	0	TRUE					IPR038209, IPR036872, IPR032940, IPR031372, IPR022613, IPR014797, IPR011033	CKK_dom_sf, CH_dom_sf, CAMSAP, CAMSAP_CC1, CAMSAP_CH, CKK_domain, PRC_barrel-like_sf	FALSE	FALSE
19	7608126	7608264	CAMSAP3	ENSG00000076826	ENST00000160298	ENSE00001433526	7608126	7608264	5	0	1						IPR038209, IPR036872, IPR032940, IPR031372, IPR022613, IPR014797, IPR011033	CKK_dom_sf, CH_dom_sf, CAMSAP, CAMSAP_CC1, CAMSAP_CH, CKK_domain, PRC_barrel-like_sf	FALSE	FALSE
19	7610476	7610615	CAMSAP3	ENSG00000076826	ENST00000160298	ENSE00001405077	7610476	7610615	6	1	0						IPR038209, IPR036872, IPR032940, IPR031372, IPR022613, IPR014797, IPR011033	CKK_dom_sf, CH_dom_sf, CAMSAP, CAMSAP_CC1, CAMSAP_CH, CKK_domain, PRC_barrel-like_sf	FALSE	FALSE
19	7610700	7610793	CAMSAP3	ENSG00000076826	ENST00000160298	ENSE00001405540	7610700	7610793	7	0	1						IPR038209, IPR036872, IPR032940, IPR031372, IPR022613, IPR014797, IPR011033	CKK_dom_sf, CH_dom_sf, CAMSAP, CAMSAP_CC1, CAMSAP_CH, CKK_domain, PRC_barrel-like_sf	FALSE	FALSE
19	7610877	7610931	CAMSAP3	ENSG00000076826	ENST00000160298	ENSE00001156480	7610877	7610931	8	1	2						IPR038209, IPR036872, IPR032940, IPR031372, IPR022613, IPR014797, IPR011033	CKK_dom_sf, CH_dom_sf, CAMSAP, CAMSAP_CC1, CAMSAP_CH, CKK_domain, PRC_barrel-like_sf	FALSE	FALSE
19	7611095	7611168	CAMSAP3	ENSG00000076826	ENST00000160298	ENSE00000671221	7611095	7611168	9	2	1						IPR038209, IPR036872, IPR032940, IPR031372, IPR022613, IPR014797, IPR011033	CKK_dom_sf, CH_dom_sf, CAMSAP, CAMSAP_CC1, CAMSAP_CH, CKK_domain, PRC_barrel-like_sf	FALSE	FALSE
19	7611517	7611586	CAMSAP3	ENSG00000076826	ENST00000160298	ENSE00000671227	7611517	7611586	10	1	2						IPR038209, IPR036872, IPR032940, IPR031372, IPR022613, IPR014797, IPR011033	CKK_dom_sf, CH_dom_sf, CAMSAP, CAMSAP_CC1, CAMSAP_CH, CKK_domain, PRC_barrel-like_sf	FALSE	FALSE
19	7611687	7613163	CAMSAP3	ENSG00000076826	ENST00000160298	ENSE00000671238	7611687	7613163	11	2	0						IPR038209, IPR036872, IPR032940, IPR031372, IPR022613, IPR014797, IPR011033	CKK_dom_sf, CH_dom_sf, CAMSAP, CAMSAP_CC1, CAMSAP_CH, CKK_domain, PRC_barrel-like_sf	FALSE	FALSE
19	7615183	7615322	CAMSAP3	ENSG00000076826	ENST00000160298	ENSE00000671249	7615183	7615322	12	0	2						IPR038209, IPR036872, IPR032940, IPR031372, IPR022613, IPR014797, IPR011033	CKK_dom_sf, CH_dom_sf, CAMSAP, CAMSAP_CC1, CAMSAP_CH, CKK_domain, PRC_barrel-like_sf	FALSE	FALSE
19	7615418	7615719	CAMSAP3	ENSG00000076826	ENST00000160298	ENSE00003651118	7615418	7615719	13	2	1						IPR038209, IPR036872, IPR032940, IPR031372, IPR022613, IPR014797, IPR011033	CKK_dom_sf, CH_dom_sf, CAMSAP, CAMSAP_CC1, CAMSAP_CH, CKK_domain, PRC_barrel-like_sf	FALSE	FALSE
19	7616523	7616622	CAMSAP3	ENSG00000076826	ENST00000160298	ENSE00003622698	7616523	7616622	14	1	2						IPR038209, IPR036872, IPR032940, IPR031372, IPR022613, IPR014797, IPR011033	CKK_dom_sf, CH_dom_sf, CAMSAP, CAMSAP_CC1, CAMSAP_CH, CKK_domain, PRC_barrel-like_sf	FALSE	FALSE
19	7617326	7617438	CAMSAP3	ENSG00000076826	ENST00000160298	ENSE00003503424	7617326	7617438	15	2	1						IPR038209, IPR036872, IPR032940, IPR031372, IPR022613, IPR014797, IPR011033	CKK_dom_sf, CH_dom_sf, CAMSAP, CAMSAP_CC1, CAMSAP_CH, CKK_domain, PRC_barrel-like_sf	FALSE	FALSE
19	7617543	7617661	CAMSAP3	ENSG00000076826	ENST00000160298	ENSE00003513964	7617543	7617661	16	1	0						IPR038209, IPR036872, IPR032940, IPR031372, IPR022613, IPR014797, IPR011033	CKK_dom_sf, CH_dom_sf, CAMSAP, CAMSAP_CC1, CAMSAP_CH, CKK_domain, PRC_barrel-like_sf	FALSE	FALSE
19	7617752	7618057	CAMSAP3	ENSG00000076826	ENST00000160298	ENSE00001254471	7617752	7618304	17	0	-1						IPR038209, IPR036872, IPR032940, IPR031372, IPR022613, IPR014797, IPR011033	CKK_dom_sf, CH_dom_sf, CAMSAP, CAMSAP_CC1, CAMSAP_CH, CKK_domain, PRC_barrel-like_sf	FALSE	FALSE
19	7596003	7596150	CAMSAP3	ENSG00000076826	ENST00000446248	ENSE00001425632	7595902	7596150	1	-1	1						IPR038209, IPR036872, IPR032940, IPR031372, IPR022613, IPR014797, IPR011033	CKK_dom_sf, CH_dom_sf, CAMSAP, CAMSAP_CC1, CAMSAP_CH, CKK_domain, PRC_barrel-like_sf	FALSE	FALSE
19	7606777	7606809	CAMSAP3	ENSG00000076826	ENST00000446248	ENSE00001716842	7606777	7606809	5	0	0						IPR038209, IPR036872, IPR032940, IPR031372, IPR022613, IPR014797, IPR011033	CKK_dom_sf, CH_dom_sf, CAMSAP, CAMSAP_CC1, CAMSAP_CH, CKK_domain, PRC_barrel-like_sf	FALSE	FALSE
19	7607821	7607868	CAMSAP3	ENSG00000076826	ENST00000446248	ENSE00001612108	7607821	7607868	6	0	0						IPR038209, IPR036872, IPR032940, IPR031372, IPR022613, IPR014797, IPR011033	CKK_dom_sf, CH_dom_sf, CAMSAP, CAMSAP_CC1, CAMSAP_CH, CKK_domain, PRC_barrel-like_sf	FALSE	FALSE
19	7629477	7629527	XAB2	ENSG00000076924	ENST00000358368	ENSE00002248287	7629477	7629545	1	-1	0						IPR019734, IPR013026, IPR011990	TPR_repeat, TPR-contain_dom, TPR-like_helical_dom_sf	FALSE	FALSE
19	7628150	7628298	XAB2	ENSG00000076924	ENST00000358368	ENSE00000671406	7628150	7628298	2	0	2						IPR019734, IPR013026, IPR011990	TPR_repeat, TPR-contain_dom, TPR-like_helical_dom_sf	FALSE	FALSE
19	7627728	7627851	XAB2	ENSG00000076924	ENST00000358368	ENSE00000671405	7627728	7627851	3	2	0						IPR019734, IPR013026, IPR011990	TPR_repeat, TPR-contain_dom, TPR-like_helical_dom_sf	FALSE	FALSE
19	7627243	7627440	XAB2	ENSG00000076924	ENST00000358368	ENSE00001249089	7627243	7627440	4	0	0	TRUE					IPR019734, IPR013026, IPR011990	TPR_repeat, TPR-contain_dom, TPR-like_helical_dom_sf	FALSE	FALSE
19	7626136	7626270	XAB2	ENSG00000076924	ENST00000358368	ENSE00000671403	7626136	7626270	5	0	0	TRUE					IPR019734, IPR013026, IPR011990	TPR_repeat, TPR-contain_dom, TPR-like_helical_dom_sf	FALSE	FALSE
19	7625880	7626044	XAB2	ENSG00000076924	ENST00000358368	ENSE00001249150	7625880	7626044	6	0	0	TRUE					IPR019734, IPR013026, IPR011990	TPR_repeat, TPR-contain_dom, TPR-like_helical_dom_sf	FALSE	FALSE
19	7624301	7624445	XAB2	ENSG00000076924	ENST00000358368	ENSE00003641694	7624301	7624445	7	0	1						IPR019734, IPR013026, IPR011990	TPR_repeat, TPR-contain_dom, TPR-like_helical_dom_sf	FALSE	FALSE
19	7623731	7623882	XAB2	ENSG00000076924	ENST00000358368	ENSE00003510487	7623731	7623882	8	1	0						IPR019734, IPR013026, IPR011990	TPR_repeat, TPR-contain_dom, TPR-like_helical_dom_sf	FALSE	FALSE
19	7623170	7623289	XAB2	ENSG00000076924	ENST00000358368	ENSE00003467479	7623170	7623289	9	0	0	TRUE					IPR019734, IPR013026, IPR011990	TPR_repeat, TPR-contain_dom, TPR-like_helical_dom_sf	FALSE	FALSE
19	7622762	7622893	XAB2	ENSG00000076924	ENST00000358368	ENSE00003483512	7622762	7622893	10	0	0	TRUE					IPR019734, IPR013026, IPR011990	TPR_repeat, TPR-contain_dom, TPR-like_helical_dom_sf	FALSE	FALSE
19	7622530	7622661	XAB2	ENSG00000076924	ENST00000358368	ENSE00003611322	7622530	7622661	11	0	0	TRUE					IPR019734, IPR013026, IPR011990	TPR_repeat, TPR-contain_dom, TPR-like_helical_dom_sf	FALSE	FALSE
19	7622331	7622444	XAB2	ENSG00000076924	ENST00000358368	ENSE00000671328	7622331	7622444	12	0	0	TRUE					IPR019734, IPR013026, IPR011990	TPR_repeat, TPR-contain_dom, TPR-like_helical_dom_sf	FALSE	FALSE
19	7621135	7621297	XAB2	ENSG00000076924	ENST00000358368	ENSE00003577369	7621135	7621297	13	0	1						IPR019734, IPR013026, IPR011990	TPR_repeat, TPR-contain_dom, TPR-like_helical_dom_sf	FALSE	FALSE
19	7620846	7621036	XAB2	ENSG00000076924	ENST00000358368	ENSE00003664722	7620846	7621036	14	1	0						IPR019734, IPR013026, IPR011990	TPR_repeat, TPR-contain_dom, TPR-like_helical_dom_sf	FALSE	FALSE
19	7620547	7620669	XAB2	ENSG00000076924	ENST00000358368	ENSE00001249055	7620547	7620669	15	0	0	TRUE					IPR019734, IPR013026, IPR011990	TPR_repeat, TPR-contain_dom, TPR-like_helical_dom_sf	FALSE	FALSE
19	7620275	7620446	XAB2	ENSG00000076924	ENST00000358368	ENSE00000671288	7620275	7620446	16	0	1						IPR019734, IPR013026, IPR011990	TPR_repeat, TPR-contain_dom, TPR-like_helical_dom_sf	FALSE	FALSE
19	7619946	7620075	XAB2	ENSG00000076924	ENST00000358368	ENSE00003570978	7619946	7620075	17	1	2						IPR019734, IPR013026, IPR011990	TPR_repeat, TPR-contain_dom, TPR-like_helical_dom_sf	FALSE	FALSE
19	7619747	7619856	XAB2	ENSG00000076924	ENST00000358368	ENSE00001249041	7619747	7619856	18	2	1						IPR019734, IPR013026, IPR011990	TPR_repeat, TPR-contain_dom, TPR-like_helical_dom_sf	FALSE	FALSE
19	7619586	7619647	XAB2	ENSG00000076924	ENST00000358368	ENSE00001425529	7619525	7619647	19	1	-1						IPR019734, IPR013026, IPR011990	TPR_repeat, TPR-contain_dom, TPR-like_helical_dom_sf	FALSE	FALSE
19	41884468	41884493	ARHGEF1	ENSG00000076928	ENST00000337665	ENSE00001725614	41884448	41884493	1	-1	2						IPR041020, IPR037887, IPR036305, IPR035899, IPR015212, IPR011993, IPR001849	PH_16, p115RhoGEF_RGS, RGS_sf, DBL_dom_sf, RGS-like_dom, PH-like_dom_sf, PH_domain	FALSE	FALSE
19	41888064	41888106	ARHGEF1	ENSG00000076928	ENST00000337665	ENSE00003689251	41888064	41888106	2	2	0						IPR041020, IPR036305, IPR035899, IPR015212, IPR011993, IPR001849	PH_16, RGS_sf, DBL_dom_sf, RGS-like_dom, PH-like_dom_sf, PH_domain	FALSE	FALSE
19	41888192	41888278	ARHGEF1	ENSG00000076928	ENST00000337665	ENSE00003610539	41888192	41888278	3	0	0	TRUE					IPR041020, IPR037887, IPR036305, IPR035899, IPR015212, IPR011993, IPR001849	PH_16, p115RhoGEF_RGS, RGS_sf, DBL_dom_sf, RGS-like_dom, PH-like_dom_sf, PH_domain	FALSE	FALSE
19	41888752	41888865	ARHGEF1	ENSG00000076928	ENST00000337665	ENSE00003501780	41888752	41888865	4	0	0	TRUE					IPR041020, IPR037887, IPR036305, IPR035899, IPR015212, IPR011993, IPR001849	PH_16, p115RhoGEF_RGS, RGS_sf, DBL_dom_sf, RGS-like_dom, PH-like_dom_sf, PH_domain	FALSE	FALSE
19	41892025	41892123	ARHGEF1	ENSG00000076928	ENST00000337665	ENSE00002287830	41892025	41892123	5	0	0	TRUE					IPR041020, IPR037887, IPR036305, IPR035899, IPR015212, IPR011993, IPR001849	PH_16, p115RhoGEF_RGS, RGS_sf, DBL_dom_sf, RGS-like_dom, PH-like_dom_sf, PH_domain	FALSE	FALSE
19	41892331	41892373	ARHGEF1	ENSG00000076928	ENST00000337665	ENSE00002226231	41892331	41892373	6	0	1						IPR041020, IPR037887, IPR036305, IPR035899, IPR015212, IPR011993, IPR001849	PH_16, p115RhoGEF_RGS, RGS_sf, DBL_dom_sf, RGS-like_dom, PH-like_dom_sf, PH_domain	FALSE	FALSE
19	41892603	41892849	ARHGEF1	ENSG00000076928	ENST00000337665	ENSE00003483597	41892603	41892849	7	1	2						IPR041020, IPR037887, IPR036305, IPR035899, IPR015212, IPR011993, IPR001849	PH_16, p115RhoGEF_RGS, RGS_sf, DBL_dom_sf, RGS-like_dom, PH-like_dom_sf, PH_domain	FALSE	FALSE
19	41893274	41893303	ARHGEF1	ENSG00000076928	ENST00000337665	ENSE00003555357	41893274	41893303	8	2	2			TRUE			IPR041020, IPR037887, IPR036305, IPR035899, IPR015212, IPR011993, IPR001849	PH_16, p115RhoGEF_RGS, RGS_sf, DBL_dom_sf, RGS-like_dom, PH-like_dom_sf, PH_domain	FALSE	FALSE
19	41894207	41894306	ARHGEF1	ENSG00000076928	ENST00000337665	ENSE00003566193	41894207	41894306	9	2	0						IPR041020, IPR037887, IPR036305, IPR035899, IPR015212, IPR011993, IPR001849	PH_16, p115RhoGEF_RGS, RGS_sf, DBL_dom_sf, RGS-like_dom, PH-like_dom_sf, PH_domain	FALSE	FALSE
19	41894451	41894547	ARHGEF1	ENSG00000076928	ENST00000337665	ENSE00003669093	41894451	41894547	10	0	1						IPR041020, IPR037887, IPR036305, IPR035899, IPR015212, IPR011993, IPR001849	PH_16, p115RhoGEF_RGS, RGS_sf, DBL_dom_sf, RGS-like_dom, PH-like_dom_sf, PH_domain	FALSE	FALSE
19	41894626	41894661	ARHGEF1	ENSG00000076928	ENST00000337665	ENSE00003536779	41894626	41894661	11	1	1		TRUE				IPR041020, IPR037887, IPR036305, IPR035899, IPR015212, IPR011993, IPR001849	PH_16, p115RhoGEF_RGS, RGS_sf, DBL_dom_sf, RGS-like_dom, PH-like_dom_sf, PH_domain	FALSE	FALSE
19	41895349	41895486	ARHGEF1	ENSG00000076928	ENST00000337665	ENSE00003542534	41895349	41895486	12	1	1		TRUE				IPR041020, IPR037887, IPR036305, IPR035899, IPR015212, IPR011993, IPR001849	PH_16, p115RhoGEF_RGS, RGS_sf, DBL_dom_sf, RGS-like_dom, PH-like_dom_sf, PH_domain	FALSE	FALSE
19	41896377	41896482	ARHGEF1	ENSG00000076928	ENST00000337665	ENSE00003604432	41896377	41896482	13	1	2						IPR041020, IPR037887, IPR036305, IPR035899, IPR015212, IPR011993, IPR001849	PH_16, p115RhoGEF_RGS, RGS_sf, DBL_dom_sf, RGS-like_dom, PH-like_dom_sf, PH_domain	FALSE	FALSE
19	41898442	41898587	ARHGEF1	ENSG00000076928	ENST00000337665	ENSE00003685182	41898442	41898587	14	2	1						IPR041020, IPR037887, IPR036305, IPR035899, IPR015212, IPR011993, IPR001849	PH_16, p115RhoGEF_RGS, RGS_sf, DBL_dom_sf, RGS-like_dom, PH-like_dom_sf, PH_domain	FALSE	FALSE
19	41901887	41902033	ARHGEF1	ENSG00000076928	ENST00000337665	ENSE00003596366	41901887	41902033	15	1	1		TRUE				IPR041020, IPR037887, IPR036305, IPR035899, IPR015212, IPR011993, IPR001849	PH_16, p115RhoGEF_RGS, RGS_sf, DBL_dom_sf, RGS-like_dom, PH-like_dom_sf, PH_domain	FALSE	FALSE
19	41902274	41902356	ARHGEF1	ENSG00000076928	ENST00000337665	ENSE00003560590	41902274	41902356	16	1	0						IPR041020, IPR037887, IPR036305, IPR035899, IPR015212, IPR011993, IPR001849	PH_16, p115RhoGEF_RGS, RGS_sf, DBL_dom_sf, RGS-like_dom, PH-like_dom_sf, PH_domain	FALSE	FALSE
19	41902533	41902658	ARHGEF1	ENSG00000076928	ENST00000337665	ENSE00003466456	41902533	41902658	17	0	0	TRUE					IPR041020, IPR037887, IPR036305, IPR035899, IPR015212, IPR011993, IPR001849	PH_16, p115RhoGEF_RGS, RGS_sf, DBL_dom_sf, RGS-like_dom, PH-like_dom_sf, PH_domain	FALSE	FALSE
19	41902784	41902898	ARHGEF1	ENSG00000076928	ENST00000337665	ENSE00003590431	41902784	41902898	18	0	1						IPR041020, IPR037887, IPR036305, IPR035899, IPR015212, IPR011993, IPR001849	PH_16, p115RhoGEF_RGS, RGS_sf, DBL_dom_sf, RGS-like_dom, PH-like_dom_sf, PH_domain	FALSE	FALSE
19	41903307	41903407	ARHGEF1	ENSG00000076928	ENST00000337665	ENSE00003601475	41903307	41903407	19	1	0						IPR041020, IPR037887, IPR036305, IPR035899, IPR015212, IPR011993, IPR001849	PH_16, p115RhoGEF_RGS, RGS_sf, DBL_dom_sf, RGS-like_dom, PH-like_dom_sf, PH_domain	FALSE	FALSE
19	41903707	41903784	ARHGEF1	ENSG00000076928	ENST00000337665	ENSE00003538676	41903707	41903784	20	0	0	TRUE					IPR041020, IPR037887, IPR036305, IPR035899, IPR015212, IPR011993, IPR001849	PH_16, p115RhoGEF_RGS, RGS_sf, DBL_dom_sf, RGS-like_dom, PH-like_dom_sf, PH_domain	FALSE	FALSE
19	41904035	41904110	ARHGEF1	ENSG00000076928	ENST00000337665	ENSE00003641653	41904035	41904110	21	0	1						IPR041020, IPR037887, IPR036305, IPR035899, IPR015212, IPR011993, IPR001849	PH_16, p115RhoGEF_RGS, RGS_sf, DBL_dom_sf, RGS-like_dom, PH-like_dom_sf, PH_domain	FALSE	FALSE
19	41904216	41904383	ARHGEF1	ENSG00000076928	ENST00000337665	ENSE00003529551	41904216	41904383	22	1	1		TRUE				IPR041020, IPR037887, IPR036305, IPR035899, IPR015212, IPR011993, IPR001849	PH_16, p115RhoGEF_RGS, RGS_sf, DBL_dom_sf, RGS-like_dom, PH-like_dom_sf, PH_domain	FALSE	FALSE
19	41904949	41905036	ARHGEF1	ENSG00000076928	ENST00000337665	ENSE00003642613	41904949	41905036	23	1	2						IPR041020, IPR037887, IPR036305, IPR035899, IPR015212, IPR011993, IPR001849	PH_16, p115RhoGEF_RGS, RGS_sf, DBL_dom_sf, RGS-like_dom, PH-like_dom_sf, PH_domain	FALSE	FALSE
19	41905175	41905261	ARHGEF1	ENSG00000076928	ENST00000337665	ENSE00003660838	41905175	41905261	24	2	2			TRUE			IPR041020, IPR037887, IPR036305, IPR035899, IPR015212, IPR011993, IPR001849	PH_16, p115RhoGEF_RGS, RGS_sf, DBL_dom_sf, RGS-like_dom, PH-like_dom_sf, PH_domain	FALSE	FALSE
19	41905760	41905827	ARHGEF1	ENSG00000076928	ENST00000337665	ENSE00003543569	41905760	41905827	25	2	1						IPR041020, IPR037887, IPR036305, IPR035899, IPR015212, IPR011993, IPR001849	PH_16, p115RhoGEF_RGS, RGS_sf, DBL_dom_sf, RGS-like_dom, PH-like_dom_sf, PH_domain	FALSE	FALSE
19	41905939	41906025	ARHGEF1	ENSG00000076928	ENST00000337665	ENSE00003495257	41905939	41906025	26	1	1		TRUE				IPR041020, IPR037887, IPR036305, IPR035899, IPR015212, IPR011993, IPR001849	PH_16, p115RhoGEF_RGS, RGS_sf, DBL_dom_sf, RGS-like_dom, PH-like_dom_sf, PH_domain	FALSE	FALSE
19	41906457	41906620	ARHGEF1	ENSG00000076928	ENST00000337665	ENSE00003627124	41906457	41906620	27	1	0						IPR041020, IPR037887, IPR036305, IPR035899, IPR015212, IPR011993, IPR001849	PH_16, p115RhoGEF_RGS, RGS_sf, DBL_dom_sf, RGS-like_dom, PH-like_dom_sf, PH_domain	FALSE	FALSE
19	41906703	41906786	ARHGEF1	ENSG00000076928	ENST00000337665	ENSE00003671877	41906703	41906803	28	0	-1						IPR041020, IPR037887, IPR036305, IPR035899, IPR015212, IPR011993, IPR001849	PH_16, p115RhoGEF_RGS, RGS_sf, DBL_dom_sf, RGS-like_dom, PH-like_dom_sf, PH_domain	FALSE	FALSE
19			ARHGEF1	ENSG00000076928	ENST00000347545	ENSE00003114477	41883225	41883289	1	-1	-1				TRUE		IPR041020, IPR036305, IPR035899, IPR015212, IPR011993, IPR001849	PH_16, RGS_sf, DBL_dom_sf, RGS-like_dom, PH-like_dom_sf, PH_domain	FALSE	FALSE
19	41888083	41888106	ARHGEF1	ENSG00000076928	ENST00000347545	ENSE00003614755	41888064	41888106	2	-1	0						IPR041020, IPR037887, IPR036305, IPR035899, IPR015212, IPR011993, IPR001849	PH_16, p115RhoGEF_RGS, RGS_sf, DBL_dom_sf, RGS-like_dom, PH-like_dom_sf, PH_domain	FALSE	FALSE
19			ARHGEF1	ENSG00000076928	ENST00000347545	ENSE00003553575	41907105	41907454	28	-1	-1						IPR041020, IPR036305, IPR035899, IPR015212, IPR011993, IPR001849	PH_16, RGS_sf, DBL_dom_sf, RGS-like_dom, PH-like_dom_sf, PH_domain	FALSE	FALSE
19			ARHGEF1	ENSG00000076928	ENST00000354532	ENSE00003900830	41883184	41883289	1	-1	-1				TRUE		IPR041020, IPR037887, IPR036305, IPR035899, IPR015212, IPR011993, IPR001849	PH_16, p115RhoGEF_RGS, RGS_sf, DBL_dom_sf, RGS-like_dom, PH-like_dom_sf, PH_domain	FALSE	FALSE
19			ARHGEF1	ENSG00000076928	ENST00000354532	ENSE00003902719	41907105	41907452	29	-1	-1						IPR041020, IPR037887, IPR036305, IPR035899, IPR015212, IPR011993, IPR001849	PH_16, p115RhoGEF_RGS, RGS_sf, DBL_dom_sf, RGS-like_dom, PH-like_dom_sf, PH_domain	FALSE	FALSE
19	41884468	41884493	ARHGEF1	ENSG00000076928	ENST00000378152	ENSE00001235564	41884370	41884493	1	-1	2						IPR041020, IPR036305, IPR035899, IPR015212, IPR011993, IPR001849	PH_16, RGS_sf, DBL_dom_sf, RGS-like_dom, PH-like_dom_sf, PH_domain	FALSE	FALSE
19	41906703	41906803	ARHGEF1	ENSG00000076928	ENST00000378152	ENSE00003620467	41906703	41906803	26	1	0						IPR041020, IPR036305, IPR035899, IPR015212, IPR011993, IPR001849	PH_16, RGS_sf, DBL_dom_sf, RGS-like_dom, PH-like_dom_sf, PH_domain	FALSE	FALSE
19	41907105	41907413	ARHGEF1	ENSG00000076928	ENST00000378152	ENSE00003551132	41907105	41907454	27	0	-1						IPR041020, IPR036305, IPR035899, IPR015212, IPR011993, IPR001849	PH_16, RGS_sf, DBL_dom_sf, RGS-like_dom, PH-like_dom_sf, PH_domain	FALSE	FALSE
19	41897811	41898113	ARHGEF1	ENSG00000076928	ENST00000594258	ENSE00003087731	41897811	41898113	1	2	2						IPR035899	DBL_dom_sf	FALSE	FALSE
19	41902784	41902897	ARHGEF1	ENSG00000076928	ENST00000594258	ENSE00003122516	41902784	41902897	6	0	0						IPR035899	DBL_dom_sf	FALSE	FALSE
19	41894292	41894306	ARHGEF1	ENSG00000076928	ENST00000594521	ENSE00003150799	41894292	41894306	1	0	0						IPR035899	DBL_dom_sf	FALSE	FALSE
19	41897315	41897326	ARHGEF1	ENSG00000076928	ENST00000594521	ENSE00003083545	41897315	41897326	5	2	2						IPR035899	DBL_dom_sf	FALSE	FALSE
19	41897946	41898113	ARHGEF1	ENSG00000076928	ENST00000594521	ENSE00003104139	41897946	41898113	6	2	2						IPR041020, IPR037887, IPR036305, IPR035899, IPR015212, IPR011993, IPR001849	PH_16, p115RhoGEF_RGS, RGS_sf, DBL_dom_sf, RGS-like_dom, PH-like_dom_sf, PH_domain	FALSE	FALSE
19	41901887	41902030	ARHGEF1	ENSG00000076928	ENST00000594521	ENSE00003110659	41901887	41902030	8	1	1						IPR035899	DBL_dom_sf	FALSE	FALSE
19	41902798	41902898	ARHGEF1	ENSG00000076928	ENST00000595723	ENSE00002990374	41902798	41902898	1	2	1						IPR041020, IPR035899, IPR011993	PH_16, DBL_dom_sf, PH-like_dom_sf	FALSE	FALSE
19	41906457	41906561	ARHGEF1	ENSG00000076928	ENST00000595723	ENSE00003032694	41906457	41906561	9	1	1						IPR041020, IPR035899, IPR011993	PH_16, DBL_dom_sf, PH-like_dom_sf	FALSE	FALSE
19	41892634	41892849	ARHGEF1	ENSG00000076928	ENST00000598812	ENSE00003225998	41892634	41892849	1	2	2
19	41893190	41893238	ARHGEF1	ENSG00000076928	ENST00000598812	ENSE00003153701	41893190	41893303	2	2	-1
19			ARHGEF1	ENSG00000076928	ENST00000598812	ENSE00003464511	41894207	41894306	3	-1	-1				TRUE
19			ARHGEF1	ENSG00000076928	ENST00000598812	ENSE00003630077	41894451	41894547	4	-1	-1				TRUE
19			ARHGEF1	ENSG00000076928	ENST00000598812	ENSE00003632674	41894626	41894661	5	-1	-1				TRUE
19			ARHGEF1	ENSG00000076928	ENST00000598812	ENSE00003062127	41895349	41895373	6	-1	-1
19	41895379	41895486	ARHGEF1	ENSG00000076928	ENST00000599589	ENSE00003051886	41895379	41895486	1	1	1						IPR041020, IPR035899, IPR011993, IPR001849	PH_16, DBL_dom_sf, PH-like_dom_sf, PH_domain	FALSE	FALSE
19	41923092	41923233	ARHGEF1	ENSG00000076928	ENST00000599589	ENSE00003169340	41923092	41923233	19	0	1						IPR041020, IPR035899, IPR011993, IPR001849	PH_16, DBL_dom_sf, PH-like_dom_sf, PH_domain	FALSE	FALSE
19	41928854	41928954	ARHGEF1	ENSG00000076928	ENST00000599589	ENSE00003006554	41928854	41928986	20	1	-1						IPR041020, IPR035899, IPR011993, IPR001849	PH_16, DBL_dom_sf, PH-like_dom_sf, PH_domain	FALSE	FALSE
19			ARHGEF1	ENSG00000076928	ENST00000599589	ENSE00003077841	41929655	41930150	21	-1	-1						IPR041020, IPR035899, IPR011993, IPR001849	PH_16, DBL_dom_sf, PH-like_dom_sf, PH_domain	FALSE	FALSE
19			ARHGEF1	ENSG00000076928	ENST00000599846	ENSE00003160819	41907105	41907448	30	-1	-1						IPR041020, IPR037887, IPR036305, IPR035899, IPR015212, IPR011993, IPR001849	PH_16, p115RhoGEF_RGS, RGS_sf, DBL_dom_sf, RGS-like_dom, PH-like_dom_sf, PH_domain	FALSE	FALSE
19	7637150	7637186	STXBP2	ENSG00000076944	ENST00000221283	ENSE00003066829	7637110	7637186	1	-1	1						IPR043154, IPR043127, IPR036045, IPR027482	Sec-1-like_dom1, Sec-1-like_dom3a, Sec1-like_sf, Sec-1-like_dom2	FALSE	FALSE
19	7638726	7638775	STXBP2	ENSG00000076944	ENST00000221283	ENSE00003635192	7638726	7638775	2	1	0						IPR043154, IPR036045, IPR027482	Sec-1-like_dom1, Sec1-like_sf, Sec-1-like_dom2	FALSE	FALSE
19	7639019	7639100	STXBP2	ENSG00000076944	ENST00000221283	ENSE00003503528	7639019	7639100	3	0	1						IPR043154, IPR036045, IPR027482	Sec-1-like_dom1, Sec1-like_sf, Sec-1-like_dom2	FALSE	FALSE
19	7639731	7639807	STXBP2	ENSG00000076944	ENST00000221283	ENSE00003473816	7639731	7639807	4	1	0						IPR043154, IPR036045	Sec-1-like_dom1, Sec1-like_sf	FALSE	FALSE
19	7640731	7640809	STXBP2	ENSG00000076944	ENST00000221283	ENSE00003641333	7640731	7640809	5	0	1						IPR043154, IPR036045	Sec-1-like_dom1, Sec1-like_sf	FALSE	FALSE
19	7640900	7641003	STXBP2	ENSG00000076944	ENST00000221283	ENSE00003613276	7640900	7641003	6	1	0						IPR043154, IPR036045, IPR027482	Sec-1-like_dom1, Sec1-like_sf, Sec-1-like_dom2	FALSE	FALSE
19	7641705	7641853	STXBP2	ENSG00000076944	ENST00000221283	ENSE00003480613	7641705	7641853	7	0	2						IPR043154, IPR036045, IPR027482	Sec-1-like_dom1, Sec1-like_sf, Sec-1-like_dom2	FALSE	FALSE
19	7642034	7642118	STXBP2	ENSG00000076944	ENST00000221283	ENSE00003790056	7642034	7642118	8	2	0						IPR043154, IPR036045, IPR027482	Sec-1-like_dom1, Sec1-like_sf, Sec-1-like_dom2	FALSE	FALSE
19	7642203	7642333	STXBP2	ENSG00000076944	ENST00000221283	ENSE00003552050	7642203	7642333	9	0	2						IPR043154, IPR043127, IPR036045, IPR027482	Sec-1-like_dom1, Sec-1-like_dom3a, Sec1-like_sf, Sec-1-like_dom2	FALSE	FALSE
19	7642429	7642536	STXBP2	ENSG00000076944	ENST00000221283	ENSE00003580579	7642429	7642536	10	2	2			TRUE			IPR043154, IPR043127, IPR036045, IPR027482	Sec-1-like_dom1, Sec-1-like_dom3a, Sec1-like_sf, Sec-1-like_dom2	FALSE	FALSE
19	7642766	7642823	STXBP2	ENSG00000076944	ENST00000221283	ENSE00003499180	7642766	7642823	11	2	0						IPR043154, IPR043127, IPR036045, IPR027482	Sec-1-like_dom1, Sec-1-like_dom3a, Sec1-like_sf, Sec-1-like_dom2	FALSE	FALSE
19	7642983	7643048	STXBP2	ENSG00000076944	ENST00000221283	ENSE00003476512	7642983	7643048	12	0	0	TRUE					IPR043154, IPR043127, IPR036045, IPR027482	Sec-1-like_dom1, Sec-1-like_dom3a, Sec1-like_sf, Sec-1-like_dom2	FALSE	FALSE
19	7643165	7643245	STXBP2	ENSG00000076944	ENST00000221283	ENSE00003470426	7643165	7643245	13	0	0	TRUE					IPR043154, IPR043127, IPR036045, IPR027482	Sec-1-like_dom1, Sec-1-like_dom3a, Sec1-like_sf, Sec-1-like_dom2	FALSE	FALSE
19	7644614	7644752	STXBP2	ENSG00000076944	ENST00000221283	ENSE00003552832	7644614	7644752	14	0	1						IPR043154, IPR043127, IPR036045, IPR027482	Sec-1-like_dom1, Sec-1-like_dom3a, Sec1-like_sf, Sec-1-like_dom2	FALSE	FALSE
19	7645197	7645306	STXBP2	ENSG00000076944	ENST00000221283	ENSE00003462190	7645197	7645306	15	1	0						IPR043154, IPR043127, IPR036045, IPR027482	Sec-1-like_dom1, Sec-1-like_dom3a, Sec1-like_sf, Sec-1-like_dom2	FALSE	FALSE
19	7646249	7646344	STXBP2	ENSG00000076944	ENST00000221283	ENSE00003674240	7646249	7646344	16	0	0	TRUE					IPR043154, IPR043127, IPR036045, IPR027482	Sec-1-like_dom1, Sec-1-like_dom3a, Sec1-like_sf, Sec-1-like_dom2	FALSE	FALSE
19	7647162	7647247	STXBP2	ENSG00000076944	ENST00000221283	ENSE00003665793	7647162	7647247	17	0	2						IPR043154, IPR043127, IPR036045, IPR027482	Sec-1-like_dom1, Sec-1-like_dom3a, Sec1-like_sf, Sec-1-like_dom2	FALSE	FALSE
19	7647354	7647511	STXBP2	ENSG00000076944	ENST00000221283	ENSE00003515841	7647354	7647511	18	2	1						IPR043154, IPR043127, IPR036045, IPR027482	Sec-1-like_dom1, Sec-1-like_dom3a, Sec1-like_sf, Sec-1-like_dom2	FALSE	FALSE
19	7647725	7647810	STXBP2	ENSG00000076944	ENST00000221283	ENSE00003530679	7647725	7647873	19	1	-1						IPR043154, IPR043127, IPR036045, IPR027482	Sec-1-like_dom1, Sec-1-like_dom3a, Sec1-like_sf, Sec-1-like_dom2	FALSE	FALSE
19	7637150	7637186	STXBP2	ENSG00000076944	ENST00000414284	ENSE00002991348	7637127	7637186	1	-1	1						IPR043154, IPR043127, IPR036045, IPR027482	Sec-1-like_dom1, Sec-1-like_dom3a, Sec1-like_sf, Sec-1-like_dom2	FALSE	FALSE
19	7640740	7640809	STXBP2	ENSG00000076944	ENST00000414284	ENSE00001606811	7640740	7640809	5	0	1						IPR043154, IPR043127, IPR036045, IPR027482	Sec-1-like_dom1, Sec-1-like_dom3a, Sec1-like_sf, Sec-1-like_dom2	FALSE	FALSE
19	7637150	7637186	STXBP2	ENSG00000076944	ENST00000441779	ENSE00003611178	7637113	7637186	1	-1	1						IPR043154, IPR043127, IPR036045, IPR027482	Sec-1-like_dom1, Sec-1-like_dom3a, Sec1-like_sf, Sec-1-like_dom2	FALSE	FALSE
19	7640698	7640809	STXBP2	ENSG00000076944	ENST00000441779	ENSE00001774652	7640698	7640809	5	0	1						IPR043154, IPR043127, IPR036045, IPR027482	Sec-1-like_dom1, Sec-1-like_dom3a, Sec1-like_sf, Sec-1-like_dom2	FALSE	FALSE
19	7647725	7647810	STXBP2	ENSG00000076944	ENST00000441779	ENSE00000874609	7647725	7647872	19	1	-1						IPR043154, IPR043127, IPR036045, IPR027482	Sec-1-like_dom1, Sec-1-like_dom3a, Sec1-like_sf, Sec-1-like_dom2	FALSE	FALSE
19			STXBP2	ENSG00000076944	ENST00000593535	ENSE00003021937	7636881	7637035	1	-1	-1				TRUE		IPR043154, IPR036045	Sec-1-like_dom1, Sec1-like_sf	FALSE	FALSE
19			STXBP2	ENSG00000076944	ENST00000593535	ENSE00003613236	7638726	7638775	2	-1	-1				TRUE		IPR043154, IPR036045	Sec-1-like_dom1, Sec1-like_sf	FALSE	FALSE
19	7639028	7639100	STXBP2	ENSG00000076944	ENST00000593535	ENSE00003546093	7639019	7639100	3	-1	1						IPR043154, IPR036045	Sec-1-like_dom1, Sec1-like_sf	FALSE	FALSE
19	7640900	7641005	STXBP2	ENSG00000076944	ENST00000593535	ENSE00003080390	7640900	7641005	6	1	2						IPR043154, IPR036045	Sec-1-like_dom1, Sec1-like_sf	FALSE	FALSE
19	7637150	7637186	STXBP2	ENSG00000076944	ENST00000595950	ENSE00003614440	7637105	7637186	1	-1	1						IPR043154, IPR036045, IPR027482	Sec-1-like_dom1, Sec1-like_sf, Sec-1-like_dom2	FALSE	FALSE
19	7637150	7637186	STXBP2	ENSG00000076944	ENST00000597068	ENSE00003171408	7637122	7637186	1	-1	1
19	7644879	7644934	STXBP2	ENSG00000076944	ENST00000597068	ENSE00003046241	7644879	7644934	14	1	0
19	7645197	7645202	STXBP2	ENSG00000076944	ENST00000597068	ENSE00003690233	7645197	7645306	15	0	-1
19			STXBP2	ENSG00000076944	ENST00000597068	ENSE00003573485	7646249	7646344	16	-1	-1				TRUE
19			STXBP2	ENSG00000076944	ENST00000597068	ENSE00003634741	7647162	7647247	17	-1	-1				TRUE
19			STXBP2	ENSG00000076944	ENST00000597068	ENSE00003621196	7647354	7647511	18	-1	-1				TRUE
19			STXBP2	ENSG00000076944	ENST00000597068	ENSE00003678760	7647725	7647810	19	-1	-1
19	7643215	7643245	STXBP2	ENSG00000076944	ENST00000599400	ENSE00003140281	7643215	7643245	1	2	0
19	7646172	7646339	STXBP2	ENSG00000076944	ENST00000599400	ENSE00003176055	7646172	7646344	4	0	-1
19			STXBP2	ENSG00000076944	ENST00000599400	ENSE00003124631	7647725	7647838	7	-1	-1
19	7638737	7638775	STXBP2	ENSG00000076944	ENST00000599737	ENSE00003200004	7638737	7638775	1	0	0
19	7642034	7642118	STXBP2	ENSG00000076944	ENST00000599737	ENSE00003685750	7642034	7642118	6	0	1
19	7642203	7642252	STXBP2	ENSG00000076944	ENST00000599737	ENSE00003688840	7642203	7642333	7	1	-1
19			STXBP2	ENSG00000076944	ENST00000599737	ENSE00003465661	7642429	7642536	8	-1	-1				TRUE
19			STXBP2	ENSG00000076944	ENST00000599737	ENSE00003631341	7642766	7642823	9	-1	-1				TRUE
19			STXBP2	ENSG00000076944	ENST00000599737	ENSE00003582141	7642983	7643048	10	-1	-1				TRUE
19			STXBP2	ENSG00000076944	ENST00000599737	ENSE00003523997	7643165	7643245	11	-1	-1				TRUE
19			STXBP2	ENSG00000076944	ENST00000599737	ENSE00003577157	7644614	7644752	12	-1	-1				TRUE
19			STXBP2	ENSG00000076944	ENST00000599737	ENSE00003565916	7645197	7645306	13	-1	-1				TRUE
19			STXBP2	ENSG00000076944	ENST00000599737	ENSE00003003141	7647725	7647844	16	-1	-1
19	7642781	7642823	STXBP2	ENSG00000076944	ENST00000600702	ENSE00003066276	7642781	7642823	1	2	0						IPR043127, IPR036045, IPR027482	Sec-1-like_dom3a, Sec1-like_sf, Sec-1-like_dom2	FALSE	FALSE
19	7647725	7647764	STXBP2	ENSG00000076944	ENST00000600702	ENSE00003559434	7647725	7647873	8	2	-1						IPR043127, IPR036045, IPR027482	Sec-1-like_dom3a, Sec1-like_sf, Sec-1-like_dom2	FALSE	FALSE
19	7646288	7646344	STXBP2	ENSG00000076944	ENST00000602355	ENSE00003357471	7645959	7646344	1	-1	0						IPR036045, IPR027482	Sec1-like_sf, Sec-1-like_dom2	FALSE	FALSE
19	7647725	7647810	STXBP2	ENSG00000076944	ENST00000602355	ENSE00003577720	7647725	7647810	4	1	0						IPR036045, IPR027482	Sec1-like_sf, Sec-1-like_dom2	FALSE	FALSE
19	7639841	7639861	STXBP2	ENSG00000076944	ENST00000612033	ENSE00003737206	7639841	7639861	1	0	0	TRUE					IPR043154, IPR036045	Sec-1-like_dom1, Sec1-like_sf	FALSE	FALSE
19	7639934	7639984	STXBP2	ENSG00000076944	ENST00000612033	ENSE00003718363	7639934	7639984	2	0	0	TRUE					IPR043154, IPR036045	Sec-1-like_dom1, Sec1-like_sf	FALSE	FALSE
19	7639989	7640129	STXBP2	ENSG00000076944	ENST00000612033	ENSE00003747114	7639989	7640129	3	0	0	TRUE					IPR043154, IPR036045	Sec-1-like_dom1, Sec1-like_sf	FALSE	FALSE
19	7640135	7640353	STXBP2	ENSG00000076944	ENST00000612033	ENSE00003736573	7640135	7640353	4	0	0	TRUE					IPR043154, IPR036045	Sec-1-like_dom1, Sec1-like_sf	FALSE	FALSE
19	7640355	7640417	STXBP2	ENSG00000076944	ENST00000612033	ENSE00003746025	7640355	7640417	5	0	0	TRUE					IPR043154, IPR036045	Sec-1-like_dom1, Sec1-like_sf	FALSE	FALSE
19	7640419	7640809	STXBP2	ENSG00000076944	ENST00000612033	ENSE00003754813	7640419	7640809	6	0	1						IPR043154, IPR036045	Sec-1-like_dom1, Sec1-like_sf	FALSE	FALSE
19	7640900	7641201	STXBP2	ENSG00000076944	ENST00000612033	ENSE00003736742	7640900	7641201	7	1	0						IPR043154, IPR036045	Sec-1-like_dom1, Sec1-like_sf	FALSE	FALSE
19	7903945	7904068	MAP2K7	ENSG00000076984	ENST00000397979	ENSE00001824378	7903877	7904068	1	-1	1						IPR011009, IPR008271	Kinase-like_dom_sf, Ser/Thr_kinase_AS	FALSE	FALSE
19	7909755	7909896	MAP2K7	ENSG00000076984	ENST00000397979	ENSE00003595901	7909755	7909896	2	1	2						IPR011009, IPR008271	Kinase-like_dom_sf, Ser/Thr_kinase_AS	FALSE	FALSE
19	7910063	7910129	MAP2K7	ENSG00000076984	ENST00000397979	ENSE00001531073	7910063	7910129	3	2	0						IPR011009, IPR008271	Kinase-like_dom_sf, Ser/Thr_kinase_AS	FALSE	FALSE
19	7910260	7910373	MAP2K7	ENSG00000076984	ENST00000397979	ENSE00001531069	7910260	7910373	4	0	0	TRUE					IPR011009, IPR008271	Kinase-like_dom_sf, Ser/Thr_kinase_AS	FALSE	FALSE
19	7910453	7910572	MAP2K7	ENSG00000076984	ENST00000397979	ENSE00003483468	7910453	7910572	5	0	0	TRUE					IPR011009, IPR008271	Kinase-like_dom_sf, Ser/Thr_kinase_AS	FALSE	FALSE
19	7910696	7910803	MAP2K7	ENSG00000076984	ENST00000397979	ENSE00003588123	7910696	7910803	6	0	0	TRUE					IPR011009, IPR008271	Kinase-like_dom_sf, Ser/Thr_kinase_AS	FALSE	FALSE
19	7910980	7911159	MAP2K7	ENSG00000076984	ENST00000397979	ENSE00003517500	7910980	7911159	7	0	0	TRUE					IPR011009, IPR008271	Kinase-like_dom_sf, Ser/Thr_kinase_AS	FALSE	FALSE
19	7911250	7911330	MAP2K7	ENSG00000076984	ENST00000397979	ENSE00003479556	7911250	7911330	8	0	0	TRUE					IPR011009, IPR008271	Kinase-like_dom_sf, Ser/Thr_kinase_AS	FALSE	FALSE
19	7911436	7911578	MAP2K7	ENSG00000076984	ENST00000397979	ENSE00003489654	7911436	7911578	9	0	2						IPR011009, IPR008271	Kinase-like_dom_sf, Ser/Thr_kinase_AS	FALSE	FALSE
19	7912149	7912194	MAP2K7	ENSG00000076984	ENST00000397979	ENSE00003616121	7912149	7912194	10	2	0						IPR011009, IPR008271	Kinase-like_dom_sf, Ser/Thr_kinase_AS	FALSE	FALSE
19	7912297	7912431	MAP2K7	ENSG00000076984	ENST00000397979	ENSE00001296605	7912297	7914478	11	0	-1						IPR011009, IPR008271	Kinase-like_dom_sf, Ser/Thr_kinase_AS	FALSE	FALSE
19	7903945	7904068	MAP2K7	ENSG00000076984	ENST00000397981	ENSE00001818711	7903843	7904068	1	-1	1						IPR011009, IPR008271	Kinase-like_dom_sf, Ser/Thr_kinase_AS	FALSE	FALSE
19	7911415	7911578	MAP2K7	ENSG00000076984	ENST00000397981	ENSE00001531053	7911415	7911578	9	0	2						IPR011009, IPR008271	Kinase-like_dom_sf, Ser/Thr_kinase_AS	FALSE	FALSE
19	7903945	7904068	MAP2K7	ENSG00000076984	ENST00000397983	ENSE00003033008	7903885	7904068	1	-1	1						IPR011009, IPR008271	Kinase-like_dom_sf, Ser/Thr_kinase_AS	FALSE	FALSE
19	7905808	7905855	MAP2K7	ENSG00000076984	ENST00000397983	ENSE00001531077	7905808	7905855	2	1	1						IPR011009, IPR008271	Kinase-like_dom_sf, Ser/Thr_kinase_AS	FALSE	FALSE
19	7912297	7912431	MAP2K7	ENSG00000076984	ENST00000397983	ENSE00003044226	7912297	7914459	12	0	-1						IPR011009, IPR008271	Kinase-like_dom_sf, Ser/Thr_kinase_AS	FALSE	FALSE
19			NMRK2	ENSG00000077009	ENST00000168977	ENSE00001052266	3933103	3933178	1	-1	-1				TRUE
19	3933672	3933697	NMRK2	ENSG00000077009	ENST00000168977	ENSE00001052267	3933458	3933697	2	-1	2
19	3936575	3936665	NMRK2	ENSG00000077009	ENST00000168977	ENSE00003575836	3936575	3936665	3	2	0
19	3937240	3937288	NMRK2	ENSG00000077009	ENST00000168977	ENSE00000664670	3937240	3937288	4	0	1
19	3938603	3938759	NMRK2	ENSG00000077009	ENST00000168977	ENSE00001269125	3938603	3938759	5	1	2
19	3939900	3939971	NMRK2	ENSG00000077009	ENST00000168977	ENSE00003621681	3939900	3939971	6	2	2			TRUE
19	3941071	3941177	NMRK2	ENSG00000077009	ENST00000168977	ENSE00003642877	3941071	3941177	7	2	1
19	3942083	3942273	NMRK2	ENSG00000077009	ENST00000168977	ENSE00003123626	3942083	3942416	8	1	-1
19	3933672	3933697	NMRK2	ENSG00000077009	ENST00000593949	ENSE00003063191	3933607	3933697	1	-1	2
19	3937225	3937288	NMRK2	ENSG00000077009	ENST00000593949	ENSE00003074400	3937225	3937288	3	0	1
19	3942083	3942273	NMRK2	ENSG00000077009	ENST00000593949	ENSE00003209863	3942083	3942369	7	1	-1
19			NMRK2	ENSG00000077009	ENST00000599576	ENSE00003065022	3933116	3933178	1	-1	-1				TRUE
19	3936576	3936665	NMRK2	ENSG00000077009	ENST00000599576	ENSE00003680615	3936575	3936665	2	-1	0
19	3942083	3942125	NMRK2	ENSG00000077009	ENST00000599576	ENSE00003221132	3942083	3942413	5	2	-1
19	3942083	3942273	NMRK2	ENSG00000077009	ENST00000616156	ENSE00003742470	3942083	3942414	8	1	-1
19	40751409	40751481	SNRPA	ENSG00000077312	ENST00000243563	ENSE00001052136	40751203	40751481	1	-1	1						IPR035979, IPR034409, IPR034407, IPR012677	RBD_domain_sf, U1A_RRM2, U1A_RRM1, Nucleotide-bd_a/b_plait_sf	FALSE	FALSE
19	40757332	40757504	SNRPA	ENSG00000077312	ENST00000243563	ENSE00003584254	40757332	40757504	2	1	0						IPR035979, IPR034409, IPR034407, IPR012677	RBD_domain_sf, U1A_RRM2, U1A_RRM1, Nucleotide-bd_a/b_plait_sf	FALSE	FALSE
19	40759431	40759610	SNRPA	ENSG00000077312	ENST00000243563	ENSE00003785400	40759431	40759610	3	0	0	TRUE					IPR035979, IPR012677	RBD_domain_sf, Nucleotide-bd_a/b_plait_sf	FALSE	FALSE
19	40762901	40763074	SNRPA	ENSG00000077312	ENST00000243563	ENSE00000707961	40762901	40763074	4	0	0	TRUE					IPR035979, IPR012677	RBD_domain_sf, Nucleotide-bd_a/b_plait_sf	FALSE	FALSE
19	40763587	40763675	SNRPA	ENSG00000077312	ENST00000243563	ENSE00000842333	40763587	40763675	5	0	2						IPR035979, IPR012677	RBD_domain_sf, Nucleotide-bd_a/b_plait_sf	FALSE	FALSE
19	40765008	40765167	SNRPA	ENSG00000077312	ENST00000243563	ENSE00000842334	40765008	40765389	6	2	-1						IPR035979, IPR034409, IPR034407, IPR012677	RBD_domain_sf, U1A_RRM2, U1A_RRM1, Nucleotide-bd_a/b_plait_sf	FALSE	FALSE
19			SNRPA	ENSG00000077312	ENST00000597353	ENSE00003147427	40750868	40750937	1	-1	-1				TRUE		IPR035979, IPR034407, IPR012677	RBD_domain_sf, U1A_RRM1, Nucleotide-bd_a/b_plait_sf	FALSE	FALSE
19	40751409	40751481	SNRPA	ENSG00000077312	ENST00000597353	ENSE00003127748	40751387	40751481	2	-1	1						IPR035979, IPR012677	RBD_domain_sf, Nucleotide-bd_a/b_plait_sf	FALSE	FALSE
19	40762901	40762920	SNRPA	ENSG00000077312	ENST00000597353	ENSE00002982147	40762901	40762920	5	0	2						IPR035979, IPR034407, IPR012677	RBD_domain_sf, U1A_RRM1, Nucleotide-bd_a/b_plait_sf	FALSE	FALSE
19			SNRPA	ENSG00000077312	ENST00000599362	ENSE00003204991	40750871	40750977	1	-1	-1						IPR035979, IPR034407, IPR012677	RBD_domain_sf, U1A_RRM1, Nucleotide-bd_a/b_plait_sf	FALSE	FALSE
19	40751409	40751481	SNRPA	ENSG00000077312	ENST00000600456	ENSE00003097619	40751298	40751481	1	-1	1
19	40758784	40758801	SNRPA	ENSG00000077312	ENST00000600456	ENSE00002993101	40758784	40758869	3	0	-1
19			SNRPA	ENSG00000077312	ENST00000600456	ENSE00003045288	40759431	40759579	4	-1	-1
19			SNRPA	ENSG00000077312	ENST00000601253	ENSE00003012700	40750867	40750977	1	-1	-1						IPR035979, IPR012677	RBD_domain_sf, Nucleotide-bd_a/b_plait_sf	FALSE	FALSE
19	40759440	40759579	SNRPA	ENSG00000077312	ENST00000601253	ENSE00002981465	40759440	40759579	4	0	2						IPR035979, IPR012677	RBD_domain_sf, Nucleotide-bd_a/b_plait_sf	FALSE	FALSE
19	40751409	40751481	SNRPA	ENSG00000077312	ENST00000601393	ENSE00003034665	40751209	40751481	1	-1	1						IPR035979, IPR012677	RBD_domain_sf, Nucleotide-bd_a/b_plait_sf	FALSE	FALSE
19	40757332	40757441	SNRPA	ENSG00000077312	ENST00000601393	ENSE00003062600	40757332	40757441	2	1	0						IPR035979, IPR012677	RBD_domain_sf, Nucleotide-bd_a/b_plait_sf	FALSE	FALSE
19	40765008	40765150	SNRPA	ENSG00000077312	ENST00000601393	ENSE00003005120	40765008	40765150	6	2	1						IPR035979, IPR012677	RBD_domain_sf, Nucleotide-bd_a/b_plait_sf	FALSE	FALSE
19			SNRPA	ENSG00000077312	ENST00000601545	ENSE00003186250	40750637	40750701	1	-1	-1						IPR035979, IPR012677	RBD_domain_sf, Nucleotide-bd_a/b_plait_sf	FALSE	FALSE
19	40757409	40757504	SNRPA	ENSG00000077312	ENST00000601545	ENSE00003459225	40757332	40757504	2	-1	0						IPR035979, IPR012677	RBD_domain_sf, Nucleotide-bd_a/b_plait_sf	FALSE	FALSE
19	40765008	40765021	SNRPA	ENSG00000077312	ENST00000601545	ENSE00003116590	40765008	40765021	6	2	1						IPR035979, IPR012677	RBD_domain_sf, Nucleotide-bd_a/b_plait_sf	FALSE	FALSE
19	41397181	41397328	EXOSC5	ENSG00000077348	ENST00000221233	ENSE00003213517	41397181	41397359	1	-1	1						IPR036345, IPR027408, IPR020568, IPR015847	ExoRNase_PH_dom2_sf, PNPase/RNase_PH_dom_sf, Ribosomal_S5_D2-typ_fold, ExoRNase_PH_dom2	FALSE	FALSE
19	41392867	41392980	EXOSC5	ENSG00000077348	ENST00000221233	ENSE00003600642	41392867	41392980	2	1	1		TRUE				IPR036345, IPR027408, IPR020568, IPR015847	ExoRNase_PH_dom2_sf, PNPase/RNase_PH_dom_sf, Ribosomal_S5_D2-typ_fold, ExoRNase_PH_dom2	FALSE	FALSE
19	41391841	41391962	EXOSC5	ENSG00000077348	ENST00000221233	ENSE00000550885	41391841	41391962	3	1	0						IPR036345, IPR027408, IPR020568, IPR015847	ExoRNase_PH_dom2_sf, PNPase/RNase_PH_dom_sf, Ribosomal_S5_D2-typ_fold, ExoRNase_PH_dom2	FALSE	FALSE
19	41389765	41389905	EXOSC5	ENSG00000077348	ENST00000221233	ENSE00000708420	41389765	41389905	4	0	0	TRUE					IPR036345, IPR027408, IPR020568, IPR015847	ExoRNase_PH_dom2_sf, PNPase/RNase_PH_dom_sf, Ribosomal_S5_D2-typ_fold, ExoRNase_PH_dom2	FALSE	FALSE
19	41387514	41387603	EXOSC5	ENSG00000077348	ENST00000221233	ENSE00000708419	41387514	41387603	5	0	0	TRUE					IPR036345, IPR027408, IPR020568, IPR015847	ExoRNase_PH_dom2_sf, PNPase/RNase_PH_dom_sf, Ribosomal_S5_D2-typ_fold, ExoRNase_PH_dom2	FALSE	FALSE
19	41386633	41386725	EXOSC5	ENSG00000077348	ENST00000221233	ENSE00000842445	41386374	41386725	6	0	-1						IPR036345, IPR027408, IPR020568, IPR015847	ExoRNase_PH_dom2_sf, PNPase/RNase_PH_dom_sf, Ribosomal_S5_D2-typ_fold, ExoRNase_PH_dom2	FALSE	FALSE
19	41397181	41397328	EXOSC5	ENSG00000077348	ENST00000593771	ENSE00003136484	41397181	41397331	1	-1	1						IPR027408, IPR020568	PNPase/RNase_PH_dom_sf, Ribosomal_S5_D2-typ_fold	FALSE	FALSE
19	41392081	41392146	EXOSC5	ENSG00000077348	ENST00000593771	ENSE00003127846	41392081	41392146	3	1	1		TRUE				IPR027408, IPR020568	PNPase/RNase_PH_dom_sf, Ribosomal_S5_D2-typ_fold	FALSE	FALSE
19	41391890	41391962	EXOSC5	ENSG00000077348	ENST00000593771	ENSE00003061270	41391890	41391962	4	1	2						IPR027408, IPR020568	PNPase/RNase_PH_dom_sf, Ribosomal_S5_D2-typ_fold	FALSE	FALSE
19	41397181	41397328	EXOSC5	ENSG00000077348	ENST00000596905	ENSE00003034214	41397181	41397342	1	-1	1						IPR036345, IPR027408, IPR020568, IPR015847	ExoRNase_PH_dom2_sf, PNPase/RNase_PH_dom_sf, Ribosomal_S5_D2-typ_fold, ExoRNase_PH_dom2	FALSE	FALSE
19	41386633	41386725	EXOSC5	ENSG00000077348	ENST00000596905	ENSE00002998592	41386415	41386725	5	0	-1						IPR036345, IPR027408, IPR020568, IPR015847	ExoRNase_PH_dom2_sf, PNPase/RNase_PH_dom_sf, Ribosomal_S5_D2-typ_fold, ExoRNase_PH_dom2	FALSE	FALSE
19	4182474	4182539	SIRT6	ENSG00000077463	ENST00000305232	ENSE00003115617	4182474	4182550	1	-1	0						IPR029035, IPR026590	DHS-like_NAD/FAD-binding_dom, Ssirtuin_cat_dom	FALSE	FALSE
19	4180782	4180909	SIRT6	ENSG00000077463	ENST00000305232	ENSE00003556122	4180782	4180909	2	0	2						IPR029035	DHS-like_NAD/FAD-binding_dom	FALSE	FALSE
19	4179104	4179286	SIRT6	ENSG00000077463	ENST00000305232	ENSE00003548633	4179104	4179286	3	2	2			TRUE			IPR029035, IPR026590	DHS-like_NAD/FAD-binding_dom, Ssirtuin_cat_dom	FALSE	FALSE
19	4177079	4177138	SIRT6	ENSG00000077463	ENST00000305232	ENSE00003636504	4177079	4177138	4	2	2			TRUE			IPR029035	DHS-like_NAD/FAD-binding_dom	FALSE	FALSE
19	4175842	4175937	SIRT6	ENSG00000077463	ENST00000305232	ENSE00003464817	4175842	4175937	5	2	2			TRUE			IPR029035	DHS-like_NAD/FAD-binding_dom	FALSE	FALSE
19	4175028	4175151	SIRT6	ENSG00000077463	ENST00000305232	ENSE00003469162	4175028	4175151	6	2	0						IPR029035, IPR026590	DHS-like_NAD/FAD-binding_dom, Ssirtuin_cat_dom	FALSE	FALSE
19	4174617	4174946	SIRT6	ENSG00000077463	ENST00000305232	ENSE00003594042	4174109	4174946	7	0	-1						IPR029035, IPR026590	DHS-like_NAD/FAD-binding_dom, Ssirtuin_cat_dom	FALSE	FALSE
19	4182474	4182539	SIRT6	ENSG00000077463	ENST00000337491	ENSE00001208778	4182474	4182563	1	-1	0						IPR029035, IPR026590	DHS-like_NAD/FAD-binding_dom, Ssirtuin_cat_dom	FALSE	FALSE
19	4175680	4175760	SIRT6	ENSG00000077463	ENST00000337491	ENSE00003685070	4175680	4175760	6	2	2						IPR029035	DHS-like_NAD/FAD-binding_dom	FALSE	FALSE
19			SIRT6	ENSG00000077463	ENST00000594279	ENSE00003033078	4182211	4182279	1	-1	-1						IPR029035, IPR026590	DHS-like_NAD/FAD-binding_dom, Ssirtuin_cat_dom	FALSE	FALSE
19			SIRT6	ENSG00000077463	ENST00000594279	ENSE00003684174	4180782	4180909	2	-1	-1				TRUE		IPR029035, IPR026590	DHS-like_NAD/FAD-binding_dom, Ssirtuin_cat_dom	FALSE	FALSE
19	4179104	4179264	SIRT6	ENSG00000077463	ENST00000594279	ENSE00003474204	4179104	4179286	3	-1	2						IPR029035, IPR026590	DHS-like_NAD/FAD-binding_dom, Ssirtuin_cat_dom	FALSE	FALSE
19	4175028	4175111	SIRT6	ENSG00000077463	ENST00000594279	ENSE00003146565	4175028	4175111	7	2	2			TRUE			IPR029035	DHS-like_NAD/FAD-binding_dom	FALSE	FALSE
19	4174898	4174946	SIRT6	ENSG00000077463	ENST00000594279	ENSE00003082728	4174141	4174946	8	2	-1						IPR029035, IPR026590	DHS-like_NAD/FAD-binding_dom, Ssirtuin_cat_dom	FALSE	FALSE
19	4182474	4182500	SIRT6	ENSG00000077463	ENST00000597896	ENSE00002987030	4182474	4182500	1	0	0						IPR029035, IPR026590	DHS-like_NAD/FAD-binding_dom, Ssirtuin_cat_dom	FALSE	FALSE
19	4174636	4174946	SIRT6	ENSG00000077463	ENST00000597896	ENSE00003120237	4174636	4174946	7	0	2						IPR029035, IPR026590	DHS-like_NAD/FAD-binding_dom, Ssirtuin_cat_dom	FALSE	FALSE
19	4182474	4182539	SIRT6	ENSG00000077463	ENST00000601488	ENSE00003043644	4182474	4182547	1	-1	0						IPR029035	DHS-like_NAD/FAD-binding_dom	FALSE	FALSE
19	4174898	4174946	SIRT6	ENSG00000077463	ENST00000601488	ENSE00003466945	4174109	4174946	7	2	-1						IPR029035	DHS-like_NAD/FAD-binding_dom	FALSE	FALSE
19	4182474	4182533	SIRT6	ENSG00000077463	ENST00000601571	ENSE00002996929	4182474	4182533	1	0	0						IPR029035, IPR026590	DHS-like_NAD/FAD-binding_dom, Ssirtuin_cat_dom	FALSE	FALSE
19	4175016	4175151	SIRT6	ENSG00000077463	ENST00000601571	ENSE00003036379	4174861	4175151	6	2	-1						IPR029035, IPR026590	DHS-like_NAD/FAD-binding_dom, Ssirtuin_cat_dom	FALSE	FALSE
19	1848202	1848358	REXO1	ENSG00000079313	ENST00000170168	ENSE00002300170	1848202	1848483	1	-1	1						IPR036397, IPR034922, IPR031736, IPR013520	RNaseH_sf, REX1-like_exo, EloA-BP1, Exonuclease_RNaseT/DNA_pol3	FALSE	FALSE
19	1826878	1828631	REXO1	ENSG00000079313	ENST00000170168	ENSE00002711113	1826878	1828631	2	1	0						IPR036397, IPR034922, IPR031736, IPR013520	RNaseH_sf, REX1-like_exo, EloA-BP1, Exonuclease_RNaseT/DNA_pol3	FALSE	FALSE
19	1825839	1825943	REXO1	ENSG00000079313	ENST00000170168	ENSE00001665814	1825839	1825943	3	0	0	TRUE					IPR036397, IPR034922, IPR031736, IPR013520	RNaseH_sf, REX1-like_exo, EloA-BP1, Exonuclease_RNaseT/DNA_pol3	FALSE	FALSE
19	1823572	1823785	REXO1	ENSG00000079313	ENST00000170168	ENSE00001633860	1823572	1823785	4	0	1						IPR036397, IPR034922, IPR031736, IPR013520	RNaseH_sf, REX1-like_exo, EloA-BP1, Exonuclease_RNaseT/DNA_pol3	FALSE	FALSE
19	1821519	1821682	REXO1	ENSG00000079313	ENST00000170168	ENSE00001684128	1821519	1821682	5	1	0						IPR036397, IPR034922, IPR031736, IPR013520	RNaseH_sf, REX1-like_exo, EloA-BP1, Exonuclease_RNaseT/DNA_pol3	FALSE	FALSE
19	1820264	1820395	REXO1	ENSG00000079313	ENST00000170168	ENSE00003747059	1820264	1820395	6	0	0	TRUE					IPR036397, IPR034922, IPR031736, IPR013520	RNaseH_sf, REX1-like_exo, EloA-BP1, Exonuclease_RNaseT/DNA_pol3	FALSE	FALSE
19	1819934	1820057	REXO1	ENSG00000079313	ENST00000170168	ENSE00001752596	1819934	1820057	7	0	1						IPR036397, IPR034922, IPR031736, IPR013520	RNaseH_sf, REX1-like_exo, EloA-BP1, Exonuclease_RNaseT/DNA_pol3	FALSE	FALSE
19	1819018	1819131	REXO1	ENSG00000079313	ENST00000170168	ENSE00003583964	1819018	1819131	8	1	1		TRUE				IPR036397, IPR034922, IPR031736, IPR013520	RNaseH_sf, REX1-like_exo, EloA-BP1, Exonuclease_RNaseT/DNA_pol3	FALSE	FALSE
19	1818706	1818843	REXO1	ENSG00000079313	ENST00000170168	ENSE00003513973	1818706	1818843	9	1	1		TRUE				IPR036397, IPR034922, IPR031736, IPR013520	RNaseH_sf, REX1-like_exo, EloA-BP1, Exonuclease_RNaseT/DNA_pol3	FALSE	FALSE
19	1818482	1818595	REXO1	ENSG00000079313	ENST00000170168	ENSE00003723483	1818482	1818595	10	1	1		TRUE				IPR036397, IPR034922, IPR031736, IPR013520	RNaseH_sf, REX1-like_exo, EloA-BP1, Exonuclease_RNaseT/DNA_pol3	FALSE	FALSE
19	1817707	1817780	REXO1	ENSG00000079313	ENST00000170168	ENSE00003747349	1817707	1817780	11	1	0						IPR036397, IPR034922, IPR031736, IPR013520	RNaseH_sf, REX1-like_exo, EloA-BP1, Exonuclease_RNaseT/DNA_pol3	FALSE	FALSE
19	1817219	1817329	REXO1	ENSG00000079313	ENST00000170168	ENSE00000655711	1817219	1817329	12	0	0	TRUE					IPR036397, IPR034922, IPR031736, IPR013520	RNaseH_sf, REX1-like_exo, EloA-BP1, Exonuclease_RNaseT/DNA_pol3	FALSE	FALSE
19	1816698	1816813	REXO1	ENSG00000079313	ENST00000170168	ENSE00003657801	1816698	1816813	13	0	2						IPR036397, IPR034922, IPR031736, IPR013520	RNaseH_sf, REX1-like_exo, EloA-BP1, Exonuclease_RNaseT/DNA_pol3	FALSE	FALSE
19	1816431	1816569	REXO1	ENSG00000079313	ENST00000170168	ENSE00000892149	1816431	1816569	14	2	0						IPR036397, IPR034922, IPR031736, IPR013520	RNaseH_sf, REX1-like_exo, EloA-BP1, Exonuclease_RNaseT/DNA_pol3	FALSE	FALSE
19	1816225	1816345	REXO1	ENSG00000079313	ENST00000170168	ENSE00000655704	1816225	1816345	15	0	1						IPR036397, IPR034922, IPR031736, IPR013520	RNaseH_sf, REX1-like_exo, EloA-BP1, Exonuclease_RNaseT/DNA_pol3	FALSE	FALSE
19	1816066	1816154	REXO1	ENSG00000079313	ENST00000170168	ENSE00000892148	1815248	1816154	16	1	-1						IPR036397, IPR034922, IPR031736, IPR013520	RNaseH_sf, REX1-like_exo, EloA-BP1, Exonuclease_RNaseT/DNA_pol3	FALSE	FALSE
19	1821519	1821839	REXO1	ENSG00000079313	ENST00000643515	ENSE00003825777	1821519	1822044	1	-1	0						IPR036397, IPR034922, IPR031736, IPR013520	RNaseH_sf, REX1-like_exo, EloA-BP1, Exonuclease_RNaseT/DNA_pol3	FALSE	FALSE
19	1816066	1816154	REXO1	ENSG00000079313	ENST00000643515	ENSE00003820954	1815970	1816154	12	1	-1						IPR036397, IPR034922, IPR031736, IPR013520	RNaseH_sf, REX1-like_exo, EloA-BP1, Exonuclease_RNaseT/DNA_pol3	FALSE	FALSE
19	42528311	42528374	CEACAM1	ENSG00000079385	ENST00000161559	ENSE00003658731	42528311	42528481	1	-1	1						IPR036179, IPR013783, IPR013151, IPR013106, IPR007110, IPR003599	Ig-like_dom_sf, Ig-like_fold, Immunoglobulin, Ig_V-set, Ig-like_dom, Ig_sub	FALSE	FALSE
19	42527041	42527400	CEACAM1	ENSG00000079385	ENST00000161559	ENSE00003515306	42527041	42527400	2	1	1		TRUE				IPR036179, IPR013783, IPR013106, IPR007110, IPR003599	Ig-like_dom_sf, Ig-like_fold, Ig_V-set, Ig-like_dom, Ig_sub	FALSE	FALSE
19	42521924	42522202	CEACAM1	ENSG00000079385	ENST00000161559	ENSE00003564498	42521924	42522202	3	1	1		TRUE				IPR036179, IPR013783, IPR013106, IPR007110, IPR003599	Ig-like_dom_sf, Ig-like_fold, Ig_V-set, Ig-like_dom, Ig_sub	FALSE	FALSE
19	42521267	42521521	CEACAM1	ENSG00000079385	ENST00000161559	ENSE00003586678	42521267	42521521	4	1	1		TRUE				IPR036179, IPR013783, IPR013106, IPR007110, IPR003599	Ig-like_dom_sf, Ig-like_fold, Ig_V-set, Ig-like_dom, Ig_sub	FALSE	FALSE
19	42518948	42519235	CEACAM1	ENSG00000079385	ENST00000161559	ENSE00000709025	42518948	42519235	5	1	1		TRUE				IPR036179, IPR013783, IPR013151, IPR013106, IPR007110, IPR003599	Ig-like_dom_sf, Ig-like_fold, Immunoglobulin, Ig_V-set, Ig-like_dom, Ig_sub	FALSE	FALSE
19	42512350	42512479	CEACAM1	ENSG00000079385	ENST00000161559	ENSE00003483283	42512350	42512479	6	1	2						IPR036179, IPR013783, IPR013106, IPR007110, IPR003599	Ig-like_dom_sf, Ig-like_fold, Ig_V-set, Ig-like_dom, Ig_sub	FALSE	FALSE
19	42511576	42511628	CEACAM1	ENSG00000079385	ENST00000161559	ENSE00003580694	42511576	42511628	7	2	1						IPR036179, IPR013783, IPR013106, IPR007110, IPR003599	Ig-like_dom_sf, Ig-like_fold, Ig_V-set, Ig-like_dom, Ig_sub	FALSE	FALSE
19	42510889	42510920	CEACAM1	ENSG00000079385	ENST00000161559	ENSE00003582496	42510889	42510920	8	1	0						IPR036179, IPR013783, IPR013106, IPR007110, IPR003599	Ig-like_dom_sf, Ig-like_fold, Ig_V-set, Ig-like_dom, Ig_sub	FALSE	FALSE
19	42509109	42509228	CEACAM1	ENSG00000079385	ENST00000161559	ENSE00002485635	42507306	42509228	9	0	-1						IPR036179, IPR013783, IPR013151, IPR013106, IPR007110, IPR003599	Ig-like_dom_sf, Ig-like_fold, Immunoglobulin, Ig_V-set, Ig-like_dom, Ig_sub	FALSE	FALSE
19	42528311	42528374	CEACAM1	ENSG00000079385	ENST00000352591	ENSE00003122269	42528311	42528446	1	-1	1						IPR036179, IPR013783, IPR013106, IPR007110, IPR003599	Ig-like_dom_sf, Ig-like_fold, Ig_V-set, Ig-like_dom, Ig_sub	FALSE	FALSE
19	42509109	42509228	CEACAM1	ENSG00000079385	ENST00000352591	ENSE00002280956	42507304	42509228	8	0	-1						IPR036179, IPR013783, IPR013106, IPR007110, IPR003599	Ig-like_dom_sf, Ig-like_fold, Ig_V-set, Ig-like_dom, Ig_sub	FALSE	FALSE
19	42528311	42528374	CEACAM1	ENSG00000079385	ENST00000358394	ENSE00003049916	42528311	42528466	1	-1	1						IPR036179, IPR013783, IPR013106, IPR007110, IPR003599	Ig-like_dom_sf, Ig-like_fold, Ig_V-set, Ig-like_dom, Ig_sub	FALSE	FALSE
19	42515011	42515103	CEACAM1	ENSG00000079385	ENST00000358394	ENSE00000709026	42515011	42515103	5	1	1						IPR036179, IPR013783, IPR013106, IPR007110, IPR003599	Ig-like_dom_sf, Ig-like_fold, Ig_V-set, Ig-like_dom, Ig_sub	FALSE	FALSE
19	42509109	42509228	CEACAM1	ENSG00000079385	ENST00000358394	ENSE00003196822	42509103	42509228	9	0	-1						IPR036179, IPR013783, IPR013106, IPR007110, IPR003599	Ig-like_dom_sf, Ig-like_fold, Ig_V-set, Ig-like_dom, Ig_sub	FALSE	FALSE
19	42528311	42528374	CEACAM1	ENSG00000079385	ENST00000403444	ENSE00001923672	42528311	42528478	1	-1	1						IPR036179, IPR013783, IPR013151, IPR013106, IPR007110, IPR003599	Ig-like_dom_sf, Ig-like_fold, Immunoglobulin, Ig_V-set, Ig-like_dom, Ig_sub	FALSE	FALSE
19	42510902	42510920	CEACAM1	ENSG00000079385	ENST00000403444	ENSE00003692181	42510889	42510920	7	2	-1						IPR036179, IPR013783, IPR013151, IPR013106, IPR007110, IPR003599	Ig-like_dom_sf, Ig-like_fold, Immunoglobulin, Ig_V-set, Ig-like_dom, Ig_sub	FALSE	FALSE
19			CEACAM1	ENSG00000079385	ENST00000403444	ENSE00001728358	42507314	42509228	8	-1	-1						IPR036179, IPR013783, IPR013151, IPR013106, IPR007110, IPR003599	Ig-like_dom_sf, Ig-like_fold, Immunoglobulin, Ig_V-set, Ig-like_dom, Ig_sub	FALSE	FALSE
19	42528311	42528374	CEACAM1	ENSG00000079385	ENST00000403461	ENSE00001563182	42528311	42528380	1	-1	1						IPR036179, IPR013783, IPR013106, IPR007110, IPR003599	Ig-like_dom_sf, Ig-like_fold, Ig_V-set, Ig-like_dom, Ig_sub	FALSE	FALSE
19			CEACAM1	ENSG00000079385	ENST00000403461	ENSE00001552962	42509092	42509228	7	-1	-1						IPR036179, IPR013783, IPR013106, IPR007110, IPR003599	Ig-like_dom_sf, Ig-like_fold, Ig_V-set, Ig-like_dom, Ig_sub	FALSE	FALSE
19	42516773	42516865	CEACAM1	ENSG00000079385	ENST00000599389	ENSE00002431128	42516773	42516865	5	1	1						IPR036179, IPR013783, IPR013106, IPR007110, IPR003599	Ig-like_dom_sf, Ig-like_fold, Ig_V-set, Ig-like_dom, Ig_sub	FALSE	FALSE
19			CEACAM1	ENSG00000079385	ENST00000599389	ENSE00002982153	42509207	42509228	8	-1	-1						IPR036179, IPR013783, IPR013106, IPR007110, IPR003599	Ig-like_dom_sf, Ig-like_fold, Ig_V-set, Ig-like_dom, Ig_sub	FALSE	FALSE
19	42284705	42284771	CIC	ENSG00000079432	ENST00000160740	ENSE00001053022	42284020	42284771	1	-1	1						IPR036910	HMG_box_dom_sf	FALSE	FALSE
19	42286771	42286920	CIC	ENSG00000079432	ENST00000160740	ENSE00000952288	42286771	42286920	2	1	1		TRUE				IPR036910, IPR032147	HMG_box_dom_sf, DUF4819	FALSE	FALSE
19	42287006	42287240	CIC	ENSG00000079432	ENST00000160740	ENSE00000952289	42287006	42287240	3	1	2						IPR036910, IPR032147	HMG_box_dom_sf, DUF4819	FALSE	FALSE
19	42287320	42287449	CIC	ENSG00000079432	ENST00000160740	ENSE00000709426	42287320	42287449	4	2	0						IPR036910, IPR032147	HMG_box_dom_sf, DUF4819	FALSE	FALSE
19	42287545	42287727	CIC	ENSG00000079432	ENST00000160740	ENSE00000709425	42287545	42287727	5	0	0	TRUE					IPR036910, IPR032147	HMG_box_dom_sf, DUF4819	FALSE	FALSE
19	42287810	42287975	CIC	ENSG00000079432	ENST00000160740	ENSE00000709423	42287810	42287975	6	0	1						IPR036910, IPR032147	HMG_box_dom_sf, DUF4819	FALSE	FALSE
19	42288888	42289090	CIC	ENSG00000079432	ENST00000160740	ENSE00000358709	42288888	42289090	7	1	0						IPR036910, IPR032147	HMG_box_dom_sf, DUF4819	FALSE	FALSE
19	42289181	42289406	CIC	ENSG00000079432	ENST00000160740	ENSE00000709421	42289181	42289406	8	0	1						IPR036910, IPR032147	HMG_box_dom_sf, DUF4819	FALSE	FALSE
19	42289848	42289951	CIC	ENSG00000079432	ENST00000160740	ENSE00000709415	42289848	42289951	9	1	0						IPR036910, IPR032147	HMG_box_dom_sf, DUF4819	FALSE	FALSE
19	42290233	42291466	CIC	ENSG00000079432	ENST00000160740	ENSE00000709413	42290233	42291466	10	0	1						IPR036910, IPR032147	HMG_box_dom_sf, DUF4819	FALSE	FALSE
19	42291558	42291745	CIC	ENSG00000079432	ENST00000160740	ENSE00000358713	42291558	42291745	11	1	0						IPR036910, IPR032147	HMG_box_dom_sf, DUF4819	FALSE	FALSE
19	42292086	42292207	CIC	ENSG00000079432	ENST00000160740	ENSE00000709411	42292086	42292207	12	0	2						IPR036910, IPR032147	HMG_box_dom_sf, DUF4819	FALSE	FALSE
19	42292300	42292466	CIC	ENSG00000079432	ENST00000160740	ENSE00000709371	42292300	42292466	13	2	1						IPR036910, IPR032147	HMG_box_dom_sf, DUF4819	FALSE	FALSE
19	42292569	42292859	CIC	ENSG00000079432	ENST00000160740	ENSE00002672390	42292569	42292859	14	1	1		TRUE				IPR036910, IPR032147	HMG_box_dom_sf, DUF4819	FALSE	FALSE
19	42292959	42293281	CIC	ENSG00000079432	ENST00000160740	ENSE00002661064	42292959	42293281	15	1	0						IPR036910, IPR032147	HMG_box_dom_sf, DUF4819	FALSE	FALSE
19	42293592	42293836	CIC	ENSG00000079432	ENST00000160740	ENSE00000709362	42293592	42293836	16	0	2						IPR036910, IPR032147	HMG_box_dom_sf, DUF4819	FALSE	FALSE
19	42293935	42294089	CIC	ENSG00000079432	ENST00000160740	ENSE00000709359	42293935	42294089	17	2	1						IPR036910	HMG_box_dom_sf	FALSE	FALSE
19	42294173	42294304	CIC	ENSG00000079432	ENST00000160740	ENSE00000709355	42294173	42294304	18	1	1		TRUE				IPR036910, IPR032147	HMG_box_dom_sf, DUF4819	FALSE	FALSE
19	42294604	42294735	CIC	ENSG00000079432	ENST00000160740	ENSE00000709351	42294604	42294735	19	1	1		TRUE				IPR036910, IPR032147	HMG_box_dom_sf, DUF4819	FALSE	FALSE
19	42294824	42295191	CIC	ENSG00000079432	ENST00000160740	ENSE00002670469	42294824	42295796	20	1	-1						IPR036910, IPR032147	HMG_box_dom_sf, DUF4819	FALSE	FALSE
19			CIC	ENSG00000079432	ENST00000572681	ENSE00002672576	42268537	42268594	1	-1	-1				TRUE		IPR036910, IPR032147	HMG_box_dom_sf, DUF4819	FALSE	FALSE
19	42271784	42274577	CIC	ENSG00000079432	ENST00000572681	ENSE00002667675	42271774	42274577	2	-1	1						IPR036910, IPR032147	HMG_box_dom_sf, DUF4819	FALSE	FALSE
19	42293938	42294089	CIC	ENSG00000079432	ENST00000572681	ENSE00002666438	42293938	42294089	18	2	1						IPR036910, IPR032147	HMG_box_dom_sf, DUF4819	FALSE	FALSE
19	42284705	42284771	CIC	ENSG00000079432	ENST00000575354	ENSE00003523354	42284665	42284771	1	-1	1						IPR036910	HMG_box_dom_sf	FALSE	FALSE
19	42292566	42292859	CIC	ENSG00000079432	ENST00000575354	ENSE00000709368	42292566	42292859	14	1	1		TRUE				IPR036910	HMG_box_dom_sf	FALSE	FALSE
19	42292956	42293281	CIC	ENSG00000079432	ENST00000575354	ENSE00000709365	42292956	42293281	15	1	0						IPR036910	HMG_box_dom_sf	FALSE	FALSE
19	42294824	42295191	CIC	ENSG00000079432	ENST00000575354	ENSE00002670915	42294824	42295797	20	1	-1						IPR036910	HMG_box_dom_sf	FALSE	FALSE
19	42426267	42427149	LIPE	ENSG00000079435	ENST00000244289	ENSE00001162583	42426267	42427388	1	-1	1						IPR033140, IPR029058, IPR013094, IPR010468	Lipase_GDXG_put_SER_AS, AB_hydrolase, AB_hydrolase_3, HSL_N	FALSE	FALSE
19	42410307	42410842	LIPE	ENSG00000079435	ENST00000244289	ENSE00003532609	42410307	42410842	2	1	0						IPR033140, IPR029058, IPR013094, IPR010468	Lipase_GDXG_put_SER_AS, AB_hydrolase, AB_hydrolase_3, HSL_N	FALSE	FALSE
19	42408232	42408322	LIPE	ENSG00000079435	ENST00000244289	ENSE00003608280	42408232	42408322	3	0	1						IPR033140, IPR029058, IPR013094, IPR010468	Lipase_GDXG_put_SER_AS, AB_hydrolase, AB_hydrolase_3, HSL_N	FALSE	FALSE
19	42407976	42408121	LIPE	ENSG00000079435	ENST00000244289	ENSE00003477031	42407976	42408121	4	1	0						IPR033140, IPR029058, IPR013094, IPR010468	Lipase_GDXG_put_SER_AS, AB_hydrolase, AB_hydrolase_3, HSL_N	FALSE	FALSE
19	42407606	42407791	LIPE	ENSG00000079435	ENST00000244289	ENSE00003654406	42407606	42407791	5	0	0	TRUE					IPR033140, IPR029058, IPR013094, IPR010468	Lipase_GDXG_put_SER_AS, AB_hydrolase, AB_hydrolase_3, HSL_N	FALSE	FALSE
19	42407174	42407468	LIPE	ENSG00000079435	ENST00000244289	ENSE00000709254	42407174	42407468	6	0	1						IPR033140, IPR029058, IPR013094, IPR010468	Lipase_GDXG_put_SER_AS, AB_hydrolase, AB_hydrolase_3, HSL_N	FALSE	FALSE
19	42406161	42406388	LIPE	ENSG00000079435	ENST00000244289	ENSE00000709257	42406161	42406388	7	1	1		TRUE				IPR033140, IPR029058, IPR013094, IPR010468	Lipase_GDXG_put_SER_AS, AB_hydrolase, AB_hydrolase_3, HSL_N	FALSE	FALSE
19	42405385	42405561	LIPE	ENSG00000079435	ENST00000244289	ENSE00000709260	42405385	42405561	8	1	1		TRUE				IPR033140, IPR029058, IPR013094, IPR010468	Lipase_GDXG_put_SER_AS, AB_hydrolase, AB_hydrolase_3, HSL_N	FALSE	FALSE
19	42402607	42403031	LIPE	ENSG00000079435	ENST00000244289	ENSE00000709262	42402607	42403031	9	1	0						IPR033140, IPR029058, IPR013094, IPR010468	Lipase_GDXG_put_SER_AS, AB_hydrolase, AB_hydrolase_3, HSL_N	FALSE	FALSE
19	42401812	42402075	LIPE	ENSG00000079435	ENST00000244289	ENSE00001194800	42401514	42402075	10	0	-1						IPR033140, IPR029058, IPR013094, IPR010468	Lipase_GDXG_put_SER_AS, AB_hydrolase, AB_hydrolase_3, HSL_N	FALSE	FALSE
19			LIPE	ENSG00000079435	ENST00000597001	ENSE00003095994	42422993	42423203	1	-1	-1				TRUE
19	42410307	42410822	LIPE	ENSG00000079435	ENST00000597001	ENSE00003530964	42410307	42410842	2	-1	0
19	42408311	42408322	LIPE	ENSG00000079435	ENST00000597001	ENSE00003146825	42408311	42408322	3	0	0
19	42407174	42407226	LIPE	ENSG00000079435	ENST00000597620	ENSE00003076590	42407174	42407226	1	2	1						IPR029058	AB_hydrolase	FALSE	FALSE
19	42401816	42402075	LIPE	ENSG00000079435	ENST00000597620	ENSE00003091115	42401816	42402075	4	0	2						IPR029058	AB_hydrolase	FALSE	FALSE
19	42412365	42412377	LIPE	ENSG00000079435	ENST00000599211	ENSE00003155428	42412365	42412448	1	-1	1
19	42408095	42408121	LIPE	ENSG00000079435	ENST00000599211	ENSE00003018018	42408095	42408121	4	1	1
19	42423419	42423536	LIPE	ENSG00000079435	ENST00000599783	ENSE00003221897	42423419	42424123	1	-1	1
19	42408087	42408121	LIPE	ENSG00000079435	ENST00000599783	ENSE00003202428	42408087	42408121	4	1	0
19			LIPE	ENSG00000079435	ENST00000601189	ENSE00003219943	42412274	42412347	1	-1	-1
19	42410582	42410822	LIPE	ENSG00000079435	ENST00000601189	ENSE00003170038	42410582	42410842	2	-1	1
19	42302232	42302309	PAFAH1B3	ENSG00000079462	ENST00000262890	ENSE00000897478	42302232	42302624	1	-1	0						IPR036514	SGNH_hydro_sf	FALSE	FALSE
19	42301950	42302039	PAFAH1B3	ENSG00000079462	ENST00000262890	ENSE00003566592	42301950	42302039	2	0	0	TRUE					IPR036514	SGNH_hydro_sf	FALSE	FALSE
19	42300171	42300287	PAFAH1B3	ENSG00000079462	ENST00000262890	ENSE00003785459	42300171	42300287	3	0	0	TRUE					IPR036514	SGNH_hydro_sf	FALSE	FALSE
19	42299970	42300092	PAFAH1B3	ENSG00000079462	ENST00000262890	ENSE00000709342	42299970	42300092	4	0	0	TRUE					IPR036514	SGNH_hydro_sf	FALSE	FALSE
19	42297078	42297365	PAFAH1B3	ENSG00000079462	ENST00000262890	ENSE00003909693	42297035	42297365	5	0	-1						IPR036514	SGNH_hydro_sf	FALSE	FALSE
19			PAFAH1B3	ENSG00000079462	ENST00000538771	ENSE00002281257	42302437	42302777	1	-1	-1				TRUE		IPR036514	SGNH_hydro_sf	FALSE	FALSE
19	42302232	42302309	PAFAH1B3	ENSG00000079462	ENST00000538771	ENSE00002300565	42302232	42302325	2	-1	0						IPR036514	SGNH_hydro_sf	FALSE	FALSE
19	42297078	42297365	PAFAH1B3	ENSG00000079462	ENST00000538771	ENSE00000847277	42297033	42297365	6	0	-1						IPR036514	SGNH_hydro_sf	FALSE	FALSE
19			PAFAH1B3	ENSG00000079462	ENST00000595530	ENSE00003212058	42302699	42302770	1	-1	-1						IPR036514	SGNH_hydro_sf	FALSE	FALSE
19	42297280	42297365	PAFAH1B3	ENSG00000079462	ENST00000595530	ENSE00003190401	42297280	42297365	6	0	2						IPR036514	SGNH_hydro_sf	FALSE	FALSE
19	10718243	10718403	DNM2	ENSG00000079805	ENST00000355667	ENSE00003902790	10718079	10718403	1	-1	2						IPR030381, IPR027417, IPR027188, IPR022812, IPR020850, IPR019762, IPR011993, IPR003130, IPR001849, IPR001401	G_DYNAMIN_dom, P-loop_NTPase, DNM2, Dynamin_SF, GED_dom, Dynamin_GTPase_CS, PH-like_dom_sf, GED, PH_domain, Dynamin_GTPase	FALSE	FALSE
19	10759738	10759811	DNM2	ENSG00000079805	ENST00000355667	ENSE00003683640	10759738	10759811	2	2	1						IPR030381, IPR027417, IPR027188, IPR022812, IPR020850, IPR019762, IPR011993, IPR003130, IPR001849, IPR001401	G_DYNAMIN_dom, P-loop_NTPase, DNM2, Dynamin_SF, GED_dom, Dynamin_GTPase_CS, PH-like_dom_sf, GED, PH_domain, Dynamin_GTPase	FALSE	FALSE
19	10772479	10772628	DNM2	ENSG00000079805	ENST00000355667	ENSE00003561592	10772479	10772628	3	1	1		TRUE				IPR030381, IPR027417, IPR027188, IPR022812, IPR020850, IPR019762, IPR011993, IPR003130, IPR001849, IPR001401	G_DYNAMIN_dom, P-loop_NTPase, DNM2, Dynamin_SF, GED_dom, Dynamin_GTPase_CS, PH-like_dom_sf, GED, PH_domain, Dynamin_GTPase	FALSE	FALSE
19	10775703	10775906	DNM2	ENSG00000079805	ENST00000355667	ENSE00003538147	10775703	10775906	4	1	1		TRUE				IPR030381, IPR027417, IPR027188, IPR022812, IPR020850, IPR019762, IPR011993, IPR003130, IPR001849, IPR001401	G_DYNAMIN_dom, P-loop_NTPase, DNM2, Dynamin_SF, GED_dom, Dynamin_GTPase_CS, PH-like_dom_sf, GED, PH_domain, Dynamin_GTPase	FALSE	FALSE
19	10777118	10777216	DNM2	ENSG00000079805	ENST00000355667	ENSE00001737502	10777118	10777216	5	1	1		TRUE				IPR030381, IPR027417, IPR027188, IPR022812, IPR020850, IPR019762, IPR011993, IPR003130, IPR001849, IPR001401	G_DYNAMIN_dom, P-loop_NTPase, DNM2, Dynamin_SF, GED_dom, Dynamin_GTPase_CS, PH-like_dom_sf, GED, PH_domain, Dynamin_GTPase	FALSE	FALSE
19	10782960	10783120	DNM2	ENSG00000079805	ENST00000355667	ENSE00003657975	10782960	10783120	6	1	0						IPR030381, IPR027417, IPR027188, IPR022812, IPR020850, IPR019762, IPR011993, IPR003130, IPR001849, IPR001401	G_DYNAMIN_dom, P-loop_NTPase, DNM2, Dynamin_SF, GED_dom, Dynamin_GTPase_CS, PH-like_dom_sf, GED, PH_domain, Dynamin_GTPase	FALSE	FALSE
19	10786564	10786706	DNM2	ENSG00000079805	ENST00000355667	ENSE00003589576	10786564	10786706	7	0	2						IPR030381, IPR027417, IPR027188, IPR022812, IPR020850, IPR019762, IPR011993, IPR003130, IPR001849, IPR001401	G_DYNAMIN_dom, P-loop_NTPase, DNM2, Dynamin_SF, GED_dom, Dynamin_GTPase_CS, PH-like_dom_sf, GED, PH_domain, Dynamin_GTPase	FALSE	FALSE
19	10793720	10793855	DNM2	ENSG00000079805	ENST00000355667	ENSE00003546635	10793720	10793855	8	2	0						IPR030381, IPR027417, IPR027188, IPR022812, IPR020850, IPR019762, IPR011993, IPR003130, IPR001849, IPR001401	G_DYNAMIN_dom, P-loop_NTPase, DNM2, Dynamin_SF, GED_dom, Dynamin_GTPase_CS, PH-like_dom_sf, GED, PH_domain, Dynamin_GTPase	FALSE	FALSE
19	10795372	10795439	DNM2	ENSG00000079805	ENST00000355667	ENSE00001688623	10795372	10795439	9	0	2						IPR030381, IPR027417, IPR027188, IPR022812, IPR020850, IPR019762, IPR011993, IPR003130, IPR001849, IPR001401	G_DYNAMIN_dom, P-loop_NTPase, DNM2, Dynamin_SF, GED_dom, Dynamin_GTPase_CS, PH-like_dom_sf, GED, PH_domain, Dynamin_GTPase	FALSE	FALSE
19	10796061	10796199	DNM2	ENSG00000079805	ENST00000355667	ENSE00001117467	10796061	10796199	10	2	0						IPR030381, IPR027417, IPR027188, IPR022812, IPR020850, IPR019762, IPR011993, IPR003130, IPR001849, IPR001401	G_DYNAMIN_dom, P-loop_NTPase, DNM2, Dynamin_SF, GED_dom, Dynamin_GTPase_CS, PH-like_dom_sf, GED, PH_domain, Dynamin_GTPase	FALSE	FALSE
19	10798486	10798572	DNM2	ENSG00000079805	ENST00000355667	ENSE00001117476	10798486	10798572	11	0	0	TRUE					IPR030381, IPR027417, IPR027188, IPR022812, IPR020850, IPR019762, IPR011993, IPR003130, IPR001849, IPR001401	G_DYNAMIN_dom, P-loop_NTPase, DNM2, Dynamin_SF, GED_dom, Dynamin_GTPase_CS, PH-like_dom_sf, GED, PH_domain, Dynamin_GTPase	FALSE	FALSE
19	10802288	10802358	DNM2	ENSG00000079805	ENST00000355667	ENSE00002686845	10802288	10802358	12	0	2						IPR030381, IPR027417, IPR027188, IPR022812, IPR020850, IPR019762, IPR011993, IPR003130, IPR001849, IPR001401	G_DYNAMIN_dom, P-loop_NTPase, DNM2, Dynamin_SF, GED_dom, Dynamin_GTPase_CS, PH-like_dom_sf, GED, PH_domain, Dynamin_GTPase	FALSE	FALSE
19	10805916	10805967	DNM2	ENSG00000079805	ENST00000355667	ENSE00001632492	10805916	10805967	13	2	0						IPR030381, IPR027417, IPR027188, IPR022812, IPR020850, IPR019762, IPR011993, IPR003130, IPR001849, IPR001401	G_DYNAMIN_dom, P-loop_NTPase, DNM2, Dynamin_SF, GED_dom, Dynamin_GTPase_CS, PH-like_dom_sf, GED, PH_domain, Dynamin_GTPase	FALSE	FALSE
19	10808569	10808580	DNM2	ENSG00000079805	ENST00000355667	ENSE00001674034	10808569	10808580	14	0	0	TRUE					IPR030381, IPR027417, IPR027188, IPR022812, IPR020850, IPR019762, IPR011993, IPR003130, IPR001849, IPR001401	G_DYNAMIN_dom, P-loop_NTPase, DNM2, Dynamin_SF, GED_dom, Dynamin_GTPase_CS, PH-like_dom_sf, GED, PH_domain, Dynamin_GTPase	FALSE	FALSE
19	10812264	10812377	DNM2	ENSG00000079805	ENST00000355667	ENSE00001702118	10812264	10812377	15	0	0	TRUE					IPR030381, IPR027417, IPR027188, IPR022812, IPR020850, IPR019762, IPR011993, IPR003130, IPR001849, IPR001401	G_DYNAMIN_dom, P-loop_NTPase, DNM2, Dynamin_SF, GED_dom, Dynamin_GTPase_CS, PH-like_dom_sf, GED, PH_domain, Dynamin_GTPase	FALSE	FALSE
19	10819980	10820089	DNM2	ENSG00000079805	ENST00000355667	ENSE00003513546	10819980	10820089	16	0	2						IPR030381, IPR027417, IPR027188, IPR022812, IPR020850, IPR019762, IPR011993, IPR003130, IPR001849, IPR001401	G_DYNAMIN_dom, P-loop_NTPase, DNM2, Dynamin_SF, GED_dom, Dynamin_GTPase_CS, PH-like_dom_sf, GED, PH_domain, Dynamin_GTPase	FALSE	FALSE
19	10823788	10823899	DNM2	ENSG00000079805	ENST00000355667	ENSE00003492581	10823788	10823899	17	2	0						IPR030381, IPR027417, IPR027188, IPR022812, IPR020850, IPR019762, IPR011993, IPR003130, IPR001849, IPR001401	G_DYNAMIN_dom, P-loop_NTPase, DNM2, Dynamin_SF, GED_dom, Dynamin_GTPase_CS, PH-like_dom_sf, GED, PH_domain, Dynamin_GTPase	FALSE	FALSE
19	10825057	10825221	DNM2	ENSG00000079805	ENST00000355667	ENSE00003547050	10825057	10825221	18	0	0	TRUE					IPR030381, IPR027417, IPR027188, IPR022812, IPR020850, IPR019762, IPR011993, IPR003130, IPR001849, IPR001401	G_DYNAMIN_dom, P-loop_NTPase, DNM2, Dynamin_SF, GED_dom, Dynamin_GTPase_CS, PH-like_dom_sf, GED, PH_domain, Dynamin_GTPase	FALSE	FALSE
19	10829036	10829268	DNM2	ENSG00000079805	ENST00000355667	ENSE00003677107	10829036	10829268	19	0	2						IPR030381, IPR027417, IPR027188, IPR022812, IPR020850, IPR019762, IPR011993, IPR003130, IPR001849, IPR001401	G_DYNAMIN_dom, P-loop_NTPase, DNM2, Dynamin_SF, GED_dom, Dynamin_GTPase_CS, PH-like_dom_sf, GED, PH_domain, Dynamin_GTPase	FALSE	FALSE
19	10830127	10830378	DNM2	ENSG00000079805	ENST00000355667	ENSE00003603749	10830127	10830378	20	2	2			TRUE			IPR030381, IPR027417, IPR027188, IPR022812, IPR020850, IPR019762, IPR011993, IPR003130, IPR001849, IPR001401	G_DYNAMIN_dom, P-loop_NTPase, DNM2, Dynamin_SF, GED_dom, Dynamin_GTPase_CS, PH-like_dom_sf, GED, PH_domain, Dynamin_GTPase	FALSE	FALSE
19	10830978	10831047	DNM2	ENSG00000079805	ENST00000355667	ENSE00001796741	10830978	10831903	21	2	-1						IPR030381, IPR027417, IPR027188, IPR022812, IPR020850, IPR019762, IPR011993, IPR003130, IPR001849, IPR001401	G_DYNAMIN_dom, P-loop_NTPase, DNM2, Dynamin_SF, GED_dom, Dynamin_GTPase_CS, PH-like_dom_sf, GED, PH_domain, Dynamin_GTPase	FALSE	FALSE
19	10718243	10718403	DNM2	ENSG00000079805	ENST00000359692	ENSE00002304400	10718093	10718403	1	-1	2						IPR030381, IPR027417, IPR027188, IPR022812, IPR020850, IPR019762, IPR011993, IPR003130, IPR001849, IPR001401	G_DYNAMIN_dom, P-loop_NTPase, DNM2, Dynamin_SF, GED_dom, Dynamin_GTPase_CS, PH-like_dom_sf, GED, PH_domain, Dynamin_GTPase	FALSE	FALSE
19	10830978	10831047	DNM2	ENSG00000079805	ENST00000359692	ENSE00002913391	10830978	10831884	20	2	-1						IPR030381, IPR027417, IPR027188, IPR022812, IPR020850, IPR019762, IPR011993, IPR003130, IPR001849, IPR001401	G_DYNAMIN_dom, P-loop_NTPase, DNM2, Dynamin_SF, GED_dom, Dynamin_GTPase_CS, PH-like_dom_sf, GED, PH_domain, Dynamin_GTPase	FALSE	FALSE
19	10797380	10797518	DNM2	ENSG00000079805	ENST00000389253	ENSE00001272899	10797380	10797518	10	2	0						IPR030381, IPR027417, IPR027188, IPR022812, IPR020850, IPR019762, IPR011993, IPR003130, IPR001849, IPR001401	G_DYNAMIN_dom, P-loop_NTPase, DNM2, Dynamin_SF, GED_dom, Dynamin_GTPase_CS, PH-like_dom_sf, GED, PH_domain, Dynamin_GTPase	FALSE	FALSE
19	10718243	10718403	DNM2	ENSG00000079805	ENST00000408974	ENSE00002843541	10718208	10718403	1	-1	2						IPR030381, IPR027417, IPR027188, IPR022812, IPR020850, IPR019762, IPR011993, IPR003130, IPR001849, IPR001401	G_DYNAMIN_dom, P-loop_NTPase, DNM2, Dynamin_SF, GED_dom, Dynamin_GTPase_CS, PH-like_dom_sf, GED, PH_domain, Dynamin_GTPase	FALSE	FALSE
19	10830978	10831047	DNM2	ENSG00000079805	ENST00000408974	ENSE00002837054	10830978	10831424	20	2	-1						IPR030381, IPR027417, IPR027188, IPR022812, IPR020850, IPR019762, IPR011993, IPR003130, IPR001849, IPR001401	G_DYNAMIN_dom, P-loop_NTPase, DNM2, Dynamin_SF, GED_dom, Dynamin_GTPase_CS, PH-like_dom_sf, GED, PH_domain, Dynamin_GTPase	FALSE	FALSE
19	10830981	10831047	DNM2	ENSG00000079805	ENST00000585892	ENSE00002948864	10830981	10831047	21	2	0						IPR030381, IPR027417, IPR027188, IPR022812, IPR020850, IPR019762, IPR011993, IPR003130, IPR001849, IPR001401	G_DYNAMIN_dom, P-loop_NTPase, DNM2, Dynamin_SF, GED_dom, Dynamin_GTPase_CS, PH-like_dom_sf, GED, PH_domain, Dynamin_GTPase	FALSE	FALSE
19			DNM2	ENSG00000079805	ENST00000586939	ENSE00002789402	10718561	10718646	1	-1	-1						IPR030381, IPR027417, IPR027188	G_DYNAMIN_dom, P-loop_NTPase, DNM2	FALSE	FALSE
19			DNM2	ENSG00000079805	ENST00000586939	ENSE00003541284	10759738	10759811	2	-1	-1				TRUE		IPR030381, IPR027417, IPR027188	G_DYNAMIN_dom, P-loop_NTPase, DNM2	FALSE	FALSE
19			DNM2	ENSG00000079805	ENST00000586939	ENSE00003632147	10772479	10772628	3	-1	-1				TRUE		IPR030381, IPR027417, IPR027188	G_DYNAMIN_dom, P-loop_NTPase, DNM2	FALSE	FALSE
19	10775792	10775906	DNM2	ENSG00000079805	ENST00000586939	ENSE00003587121	10775703	10775906	4	-1	1						IPR030381, IPR027417, IPR027188	G_DYNAMIN_dom, P-loop_NTPase, DNM2	FALSE	FALSE
19	10777118	10777154	DNM2	ENSG00000079805	ENST00000586939	ENSE00002957105	10777118	10777154	5	1	2						IPR030381, IPR027417, IPR027188	G_DYNAMIN_dom, P-loop_NTPase, DNM2	FALSE	FALSE
19	10783016	10783120	DNM2	ENSG00000079805	ENST00000587830	ENSE00003626199	10783016	10783120	1	0	0						IPR030381, IPR027417, IPR027188, IPR022812	G_DYNAMIN_dom, P-loop_NTPase, DNM2, Dynamin_SF	FALSE	FALSE
19	10803639	10803668	DNM2	ENSG00000079805	ENST00000587830	ENSE00002760163	10803639	10803668	8	2	2						IPR030381, IPR027417, IPR027188, IPR022812	G_DYNAMIN_dom, P-loop_NTPase, DNM2, Dynamin_SF	FALSE	FALSE
19	10812264	10812300	DNM2	ENSG00000079805	ENST00000587830	ENSE00002876489	10812264	10812300	10	0	1						IPR030381, IPR027417, IPR027188, IPR022812	G_DYNAMIN_dom, P-loop_NTPase, DNM2, Dynamin_SF	FALSE	FALSE
19	10829112	10829268	DNM2	ENSG00000079805	ENST00000589106	ENSE00002863601	10829112	10829268	1	1	2						IPR027188	DNM2	FALSE	FALSE
19	10830127	10830382	DNM2	ENSG00000079805	ENST00000589106	ENSE00002769064	10830127	10830534	2	2	-1						IPR027188	DNM2	FALSE	FALSE
19			KEAP1	ENSG00000079999	ENST00000171111	ENSE00002737191	10503241	10503356	1	-1	-1				TRUE		IPR030563, IPR017096, IPR015915, IPR011705, IPR011333, IPR006652	KEAP1, BTB-kelch_protein, Kelch-typ_b-propeller, BACK, SKP1/BTB/POZ_sf, Kelch_1	FALSE	FALSE
19	10499395	10500033	KEAP1	ENSG00000079999	ENST00000171111	ENSE00003799100	10499395	10500080	2	-1	0						IPR030563, IPR017096, IPR015915, IPR011705, IPR011333, IPR006652	KEAP1, BTB-kelch_protein, Kelch-typ_b-propeller, BACK, SKP1/BTB/POZ_sf, Kelch_1	FALSE	FALSE
19	10491577	10492262	KEAP1	ENSG00000079999	ENST00000171111	ENSE00001217262	10491577	10492262	3	0	2						IPR030563, IPR017096, IPR015915, IPR011705, IPR011333, IPR006652	KEAP1, BTB-kelch_protein, Kelch-typ_b-propeller, BACK, SKP1/BTB/POZ_sf, Kelch_1	FALSE	FALSE
19	10489648	10489853	KEAP1	ENSG00000079999	ENST00000171111	ENSE00000679299	10489648	10489853	4	2	1						IPR030563, IPR015915	KEAP1, Kelch-typ_b-propeller	FALSE	FALSE
19	10489192	10489368	KEAP1	ENSG00000079999	ENST00000171111	ENSE00003678645	10489192	10489368	5	1	1		TRUE				IPR030563, IPR017096, IPR015915, IPR011705, IPR011333, IPR006652	KEAP1, BTB-kelch_protein, Kelch-typ_b-propeller, BACK, SKP1/BTB/POZ_sf, Kelch_1	FALSE	FALSE
19	10486652	10486818	KEAP1	ENSG00000079999	ENST00000171111	ENSE00002867049	10486125	10486818	6	1	-1						IPR030563, IPR015915	KEAP1, Kelch-typ_b-propeller	FALSE	FALSE
19			KEAP1	ENSG00000079999	ENST00000393623	ENSE00001516066	10502697	10502896	1	-1	-1						IPR030563, IPR017096, IPR015915, IPR011705, IPR011333, IPR006652	KEAP1, BTB-kelch_protein, Kelch-typ_b-propeller, BACK, SKP1/BTB/POZ_sf, Kelch_1	FALSE	FALSE
19	10486652	10486818	KEAP1	ENSG00000079999	ENST00000393623	ENSE00002928522	10486126	10486818	6	1	-1						IPR030563, IPR017096, IPR015915, IPR011705, IPR011333, IPR006652	KEAP1, BTB-kelch_protein, Kelch-typ_b-propeller, BACK, SKP1/BTB/POZ_sf, Kelch_1	FALSE	FALSE
19			KEAP1	ENSG00000079999	ENST00000591039	ENSE00002862813	10502409	10502685	1	-1	-1				TRUE		IPR030563, IPR011333	KEAP1, SKP1/BTB/POZ_sf	FALSE	FALSE
19	10499398	10500033	KEAP1	ENSG00000079999	ENST00000591039	ENSE00002963623	10499398	10500080	2	-1	0						IPR030563, IPR011333	KEAP1, SKP1/BTB/POZ_sf	FALSE	FALSE
19			KEAP1	ENSG00000079999	ENST00000591419	ENSE00002896549	10502388	10502687	1	-1	-1						IPR030563, IPR011333	KEAP1, SKP1/BTB/POZ_sf	FALSE	FALSE
19			KEAP1	ENSG00000079999	ENST00000592055	ENSE00002915970	10503093	10503186	1	-1	-1						IPR030563, IPR011705, IPR011333	KEAP1, BACK, SKP1/BTB/POZ_sf	FALSE	FALSE
19	10492064	10492262	KEAP1	ENSG00000079999	ENST00000592055	ENSE00002973461	10492064	10492262	3	0	1						IPR030563, IPR011705, IPR011333	KEAP1, BACK, SKP1/BTB/POZ_sf	FALSE	FALSE
19	10491577	10491720	KEAP1	ENSG00000079999	ENST00000592478	ENSE00002925689	10491577	10491720	1	2	2						IPR030563, IPR015915	KEAP1, Kelch-typ_b-propeller	FALSE	FALSE
19	55209383	55209433	PTPRH	ENSG00000080031	ENST00000263434	ENSE00002793060	55209383	55209456	1	-1	0						IPR036116, IPR029021, IPR028855, IPR016130, IPR013783, IPR003961, IPR003595, IPR000387	FN3_sf, Prot-tyrosine_phosphatase-like, R-PTP-H, Tyr_Pase_AS, Ig-like_fold, FN3_dom, Tyr_Pase_cat, TYR_PHOSPHATASE_dom	FALSE	FALSE
19	55207166	55207199	PTPRH	ENSG00000080031	ENST00000263434	ENSE00003676792	55207166	55207199	2	0	1						IPR036116, IPR029021, IPR028855, IPR016130, IPR013783, IPR003961, IPR003595, IPR000387	FN3_sf, Prot-tyrosine_phosphatase-like, R-PTP-H, Tyr_Pase_AS, Ig-like_fold, FN3_dom, Tyr_Pase_cat, TYR_PHOSPHATASE_dom	FALSE	FALSE
19	55206689	55206955	PTPRH	ENSG00000080031	ENST00000263434	ENSE00003562451	55206689	55206955	3	1	1		TRUE				IPR036116, IPR029021, IPR028855, IPR016130, IPR013783, IPR003961, IPR003595, IPR000387	FN3_sf, Prot-tyrosine_phosphatase-like, R-PTP-H, Tyr_Pase_AS, Ig-like_fold, FN3_dom, Tyr_Pase_cat, TYR_PHOSPHATASE_dom	FALSE	FALSE
19	55202056	55202322	PTPRH	ENSG00000080031	ENST00000263434	ENSE00003590138	55202056	55202322	4	1	1		TRUE				IPR036116, IPR029021, IPR028855, IPR016130, IPR013783, IPR003961, IPR003595, IPR000387	FN3_sf, Prot-tyrosine_phosphatase-like, R-PTP-H, Tyr_Pase_AS, Ig-like_fold, FN3_dom, Tyr_Pase_cat, TYR_PHOSPHATASE_dom	FALSE	FALSE
19	55200236	55200502	PTPRH	ENSG00000080031	ENST00000263434	ENSE00003660233	55200236	55200502	5	1	1		TRUE				IPR036116, IPR029021, IPR028855, IPR016130, IPR013783, IPR003961, IPR003595, IPR000387	FN3_sf, Prot-tyrosine_phosphatase-like, R-PTP-H, Tyr_Pase_AS, Ig-like_fold, FN3_dom, Tyr_Pase_cat, TYR_PHOSPHATASE_dom	FALSE	FALSE
19	55198643	55198912	PTPRH	ENSG00000080031	ENST00000263434	ENSE00003693031	55198643	55198912	6	1	1		TRUE				IPR036116, IPR029021, IPR028855, IPR016130, IPR013783, IPR003961, IPR003595, IPR000387	FN3_sf, Prot-tyrosine_phosphatase-like, R-PTP-H, Tyr_Pase_AS, Ig-like_fold, FN3_dom, Tyr_Pase_cat, TYR_PHOSPHATASE_dom	FALSE	FALSE
19	55197117	55197416	PTPRH	ENSG00000080031	ENST00000263434	ENSE00003486449	55197117	55197416	7	1	1		TRUE				IPR036116, IPR029021, IPR028855, IPR016130, IPR013783, IPR003961, IPR003595, IPR000387	FN3_sf, Prot-tyrosine_phosphatase-like, R-PTP-H, Tyr_Pase_AS, Ig-like_fold, FN3_dom, Tyr_Pase_cat, TYR_PHOSPHATASE_dom	FALSE	FALSE
19	55196522	55196788	PTPRH	ENSG00000080031	ENST00000263434	ENSE00003592003	55196522	55196788	8	1	1		TRUE				IPR036116, IPR029021, IPR028855, IPR016130, IPR013783, IPR003961, IPR003595, IPR000387	FN3_sf, Prot-tyrosine_phosphatase-like, R-PTP-H, Tyr_Pase_AS, Ig-like_fold, FN3_dom, Tyr_Pase_cat, TYR_PHOSPHATASE_dom	FALSE	FALSE
19	55191663	55191741	PTPRH	ENSG00000080031	ENST00000263434	ENSE00000727990	55191663	55191741	9	1	2						IPR036116, IPR029021, IPR028855, IPR016130, IPR013783, IPR003961, IPR003595, IPR000387	FN3_sf, Prot-tyrosine_phosphatase-like, R-PTP-H, Tyr_Pase_AS, Ig-like_fold, FN3_dom, Tyr_Pase_cat, TYR_PHOSPHATASE_dom	FALSE	FALSE
19	55191501	55191548	PTPRH	ENSG00000080031	ENST00000263434	ENSE00000727986	55191501	55191548	10	2	2			TRUE			IPR036116, IPR029021, IPR028855, IPR016130, IPR013783, IPR003961, IPR003595, IPR000387	FN3_sf, Prot-tyrosine_phosphatase-like, R-PTP-H, Tyr_Pase_AS, Ig-like_fold, FN3_dom, Tyr_Pase_cat, TYR_PHOSPHATASE_dom	FALSE	FALSE
19	55188078	55188168	PTPRH	ENSG00000080031	ENST00000263434	ENSE00000727982	55188078	55188168	11	2	0						IPR036116, IPR029021, IPR028855, IPR016130, IPR013783, IPR003961, IPR003595, IPR000387	FN3_sf, Prot-tyrosine_phosphatase-like, R-PTP-H, Tyr_Pase_AS, Ig-like_fold, FN3_dom, Tyr_Pase_cat, TYR_PHOSPHATASE_dom	FALSE	FALSE
19	55187513	55187603	PTPRH	ENSG00000080031	ENST00000263434	ENSE00000727979	55187513	55187603	12	0	1						IPR036116, IPR029021, IPR028855, IPR016130, IPR013783, IPR003961, IPR003595, IPR000387	FN3_sf, Prot-tyrosine_phosphatase-like, R-PTP-H, Tyr_Pase_AS, Ig-like_fold, FN3_dom, Tyr_Pase_cat, TYR_PHOSPHATASE_dom	FALSE	FALSE
19	55186464	55186540	PTPRH	ENSG00000080031	ENST00000263434	ENSE00000727976	55186464	55186540	13	1	0						IPR036116, IPR029021, IPR028855, IPR016130, IPR013783, IPR003961, IPR003595, IPR000387	FN3_sf, Prot-tyrosine_phosphatase-like, R-PTP-H, Tyr_Pase_AS, Ig-like_fold, FN3_dom, Tyr_Pase_cat, TYR_PHOSPHATASE_dom	FALSE	FALSE
19	55186225	55186359	PTPRH	ENSG00000080031	ENST00000263434	ENSE00000727972	55186225	55186359	14	0	0	TRUE					IPR036116, IPR029021, IPR028855, IPR016130, IPR013783, IPR003961, IPR003595, IPR000387	FN3_sf, Prot-tyrosine_phosphatase-like, R-PTP-H, Tyr_Pase_AS, Ig-like_fold, FN3_dom, Tyr_Pase_cat, TYR_PHOSPHATASE_dom	FALSE	FALSE
19	55185862	55185984	PTPRH	ENSG00000080031	ENST00000263434	ENSE00000727968	55185862	55185984	15	0	0	TRUE					IPR036116, IPR029021, IPR028855, IPR016130, IPR013783, IPR003961, IPR003595, IPR000387	FN3_sf, Prot-tyrosine_phosphatase-like, R-PTP-H, Tyr_Pase_AS, Ig-like_fold, FN3_dom, Tyr_Pase_cat, TYR_PHOSPHATASE_dom	FALSE	FALSE
19	55185502	55185662	PTPRH	ENSG00000080031	ENST00000263434	ENSE00000417646	55185502	55185662	16	0	2						IPR036116, IPR029021, IPR028855, IPR016130, IPR013783, IPR003961, IPR003595, IPR000387	FN3_sf, Prot-tyrosine_phosphatase-like, R-PTP-H, Tyr_Pase_AS, Ig-like_fold, FN3_dom, Tyr_Pase_cat, TYR_PHOSPHATASE_dom	FALSE	FALSE
19	55182016	55182151	PTPRH	ENSG00000080031	ENST00000263434	ENSE00000727964	55182016	55182151	17	2	0						IPR036116, IPR029021, IPR028855, IPR016130, IPR013783, IPR003961, IPR003595, IPR000387	FN3_sf, Prot-tyrosine_phosphatase-like, R-PTP-H, Tyr_Pase_AS, Ig-like_fold, FN3_dom, Tyr_Pase_cat, TYR_PHOSPHATASE_dom	FALSE	FALSE
19	55181754	55181903	PTPRH	ENSG00000080031	ENST00000263434	ENSE00001175769	55181248	55181903	18	0	-1						IPR036116, IPR029021, IPR028855, IPR016130, IPR013783, IPR003961, IPR003595, IPR000387	FN3_sf, Prot-tyrosine_phosphatase-like, R-PTP-H, Tyr_Pase_AS, Ig-like_fold, FN3_dom, Tyr_Pase_cat, TYR_PHOSPHATASE_dom	FALSE	FALSE
19	55209383	55209433	PTPRH	ENSG00000080031	ENST00000376350	ENSE00003842730	55209383	55209501	1	-1	0						IPR036116, IPR029021, IPR028855, IPR016130, IPR013783, IPR003961, IPR003595, IPR000387	FN3_sf, Prot-tyrosine_phosphatase-like, R-PTP-H, Tyr_Pase_AS, Ig-like_fold, FN3_dom, Tyr_Pase_cat, TYR_PHOSPHATASE_dom	FALSE	FALSE
19	55205326	55205592	PTPRH	ENSG00000080031	ENST00000376350	ENSE00003482123	55205326	55205592	4	1	1						IPR036116, IPR029021, IPR028855, IPR016130, IPR013783, IPR003961, IPR003595, IPR000387	FN3_sf, Prot-tyrosine_phosphatase-like, R-PTP-H, Tyr_Pase_AS, Ig-like_fold, FN3_dom, Tyr_Pase_cat, TYR_PHOSPHATASE_dom	FALSE	FALSE
19	55203782	55204048	PTPRH	ENSG00000080031	ENST00000376350	ENSE00003638118	55203782	55204048	5	1	1						IPR036116, IPR029021, IPR028855, IPR016130, IPR013783, IPR003961, IPR003595, IPR000387	FN3_sf, Prot-tyrosine_phosphatase-like, R-PTP-H, Tyr_Pase_AS, Ig-like_fold, FN3_dom, Tyr_Pase_cat, TYR_PHOSPHATASE_dom	FALSE	FALSE
19	55181754	55181903	PTPRH	ENSG00000080031	ENST00000376350	ENSE00003849493	55181247	55181903	20	0	-1						IPR036116, IPR029021, IPR028855, IPR016130, IPR013783, IPR003961, IPR003595, IPR000387	FN3_sf, Prot-tyrosine_phosphatase-like, R-PTP-H, Tyr_Pase_AS, Ig-like_fold, FN3_dom, Tyr_Pase_cat, TYR_PHOSPHATASE_dom	FALSE	FALSE
19	10013498	10013600	RDH8	ENSG00000080511	ENST00000591589	ENSE00003893086	10013483	10013600	1	-1	1						IPR036291, IPR020904, IPR011348	NAD(P)-bd_dom_sf, Sc_DH/Rdtase_CS, 17beta_DH	FALSE	FALSE
19	10017057	10017215	RDH8	ENSG00000080511	ENST00000591589	ENSE00000675840	10017057	10017215	2	1	1		TRUE				IPR036291, IPR020904, IPR011348	NAD(P)-bd_dom_sf, Sc_DH/Rdtase_CS, 17beta_DH	FALSE	FALSE
19	10018731	10018910	RDH8	ENSG00000080511	ENST00000591589	ENSE00000675841	10018731	10018910	3	1	1		TRUE				IPR036291, IPR020904, IPR011348	NAD(P)-bd_dom_sf, Sc_DH/Rdtase_CS, 17beta_DH	FALSE	FALSE
19	10020709	10020802	RDH8	ENSG00000080511	ENST00000591589	ENSE00000675842	10020709	10020802	4	1	2						IPR036291, IPR020904, IPR011348	NAD(P)-bd_dom_sf, Sc_DH/Rdtase_CS, 17beta_DH	FALSE	FALSE
19	10021255	10021438	RDH8	ENSG00000080511	ENST00000591589	ENSE00001188705	10021255	10021438	5	2	0						IPR036291, IPR020904, IPR011348	NAD(P)-bd_dom_sf, Sc_DH/Rdtase_CS, 17beta_DH	FALSE	FALSE
19	10021534	10021749	RDH8	ENSG00000080511	ENST00000591589	ENSE00002806681	10021534	10022279	6	0	-1						IPR036291, IPR020904, IPR011348	NAD(P)-bd_dom_sf, Sc_DH/Rdtase_CS, 17beta_DH	FALSE	FALSE
19	10013438	10013600	RDH8	ENSG00000080511	ENST00000651512	ENSE00000872711	10013249	10013600	1	-1	1						IPR036291, IPR020904, IPR011348	NAD(P)-bd_dom_sf, Sc_DH/Rdtase_CS, 17beta_DH	FALSE	FALSE
19	10021534	10021749	RDH8	ENSG00000080511	ENST00000651512	ENSE00003845000	10021534	10022278	6	0	-1						IPR036291, IPR020904, IPR011348	NAD(P)-bd_dom_sf, Sc_DH/Rdtase_CS, 17beta_DH	FALSE	FALSE
19	10010298	10010385	COL5A3	ENSG00000080573	ENST00000264828	ENSE00001415829	10010298	10010504	1	-1	1						IPR013320, IPR008160, IPR001791	ConA-like_dom_sf, Collagen, Laminin_G	FALSE	TRUE
19	10006073	10006231	COL5A3	ENSG00000080573	ENST00000264828	ENSE00001136156	10006073	10006231	2	1	1		TRUE				IPR013320, IPR008160, IPR001791	ConA-like_dom_sf, Collagen, Laminin_G	FALSE	TRUE
19	10005796	10005985	COL5A3	ENSG00000080573	ENST00000264828	ENSE00001389368	10005796	10005985	3	1	2						IPR013320, IPR008160, IPR001791	ConA-like_dom_sf, Collagen, Laminin_G	FALSE	TRUE
19	10005558	10005714	COL5A3	ENSG00000080573	ENST00000264828	ENSE00001136143	10005558	10005714	4	2	0						IPR013320, IPR008160, IPR001791	ConA-like_dom_sf, Collagen, Laminin_G	FALSE	TRUE
19	10004041	10004145	COL5A3	ENSG00000080573	ENST00000264828	ENSE00001389578	10004041	10004145	5	0	0	TRUE					IPR013320, IPR008160, IPR001791	ConA-like_dom_sf, Collagen, Laminin_G	FALSE	TRUE
19	10003565	10003714	COL5A3	ENSG00000080573	ENST00000264828	ENSE00000414048	10003565	10003714	6	0	0	TRUE					IPR013320, IPR008160, IPR001791	ConA-like_dom_sf, Collagen, Laminin_G	FALSE	TRUE
19	10001768	10001881	COL5A3	ENSG00000080573	ENST00000264828	ENSE00001261185	10001768	10001881	7	0	0	TRUE					IPR013320, IPR008160, IPR001791	ConA-like_dom_sf, Collagen, Laminin_G	FALSE	TRUE
19	10001524	10001670	COL5A3	ENSG00000080573	ENST00000264828	ENSE00001261182	10001524	10001670	8	0	0	TRUE					IPR013320, IPR008160, IPR001791	ConA-like_dom_sf, Collagen, Laminin_G	FALSE	TRUE
19	9998102	9998149	COL5A3	ENSG00000080573	ENST00000264828	ENSE00001060679	9998102	9998149	9	0	0	TRUE					IPR013320, IPR008160, IPR001791	ConA-like_dom_sf, Collagen, Laminin_G	FALSE	TRUE
19	9997984	9998025	COL5A3	ENSG00000080573	ENST00000264828	ENSE00001060669	9997984	9998025	10	0	0	TRUE					IPR013320, IPR008160, IPR001791	ConA-like_dom_sf, Collagen, Laminin_G	FALSE	TRUE
19	9997371	9997433	COL5A3	ENSG00000080573	ENST00000264828	ENSE00001374338	9997371	9997433	11	0	0	TRUE					IPR013320, IPR008160, IPR001791	ConA-like_dom_sf, Collagen, Laminin_G	FALSE	TRUE
19	9996615	9996689	COL5A3	ENSG00000080573	ENST00000264828	ENSE00001388852	9996615	9996689	12	0	0	TRUE					IPR013320, IPR008160, IPR001791	ConA-like_dom_sf, Collagen, Laminin_G	FALSE	TRUE
19	9996433	9996516	COL5A3	ENSG00000080573	ENST00000264828	ENSE00001188937	9996433	9996516	13	0	0	TRUE					IPR013320, IPR008160, IPR001791	ConA-like_dom_sf, Collagen, Laminin_G	FALSE	TRUE
19	9996206	9996262	COL5A3	ENSG00000080573	ENST00000264828	ENSE00001391567	9996206	9996262	14	0	0	TRUE					IPR013320, IPR008160, IPR001791	ConA-like_dom_sf, Collagen, Laminin_G	FALSE	TRUE
19	9996066	9996119	COL5A3	ENSG00000080573	ENST00000264828	ENSE00000414065	9996066	9996119	15	0	0	TRUE					IPR013320, IPR008160, IPR001791	ConA-like_dom_sf, Collagen, Laminin_G	FALSE	TRUE
19	9995564	9995617	COL5A3	ENSG00000080573	ENST00000264828	ENSE00000872715	9995564	9995617	16	0	0	TRUE					IPR013320, IPR008160, IPR001791	ConA-like_dom_sf, Collagen, Laminin_G	FALSE	TRUE
19	9993753	9993806	COL5A3	ENSG00000080573	ENST00000264828	ENSE00001060654	9993753	9993806	17	0	0	TRUE					IPR013320, IPR008160, IPR001791	ConA-like_dom_sf, Collagen, Laminin_G	FALSE	TRUE
19	9993619	9993672	COL5A3	ENSG00000080573	ENST00000264828	ENSE00000675615	9993619	9993672	18	0	0	TRUE					IPR013320, IPR008160, IPR001791	ConA-like_dom_sf, Collagen, Laminin_G	FALSE	TRUE
19	9993380	9993433	COL5A3	ENSG00000080573	ENST00000264828	ENSE00000675575	9993380	9993433	19	0	0	TRUE					IPR013320, IPR008160, IPR001791	ConA-like_dom_sf, Collagen, Laminin_G	FALSE	TRUE
19	9993023	9993067	COL5A3	ENSG00000080573	ENST00000264828	ENSE00000675538	9993023	9993067	20	0	0	TRUE					IPR013320, IPR008160, IPR001791	ConA-like_dom_sf, Collagen, Laminin_G	FALSE	TRUE
19	9992827	9992880	COL5A3	ENSG00000080573	ENST00000264828	ENSE00000675516	9992827	9992880	21	0	0	TRUE					IPR013320, IPR008160, IPR001791	ConA-like_dom_sf, Collagen, Laminin_G	FALSE	TRUE
19	9992004	9992048	COL5A3	ENSG00000080573	ENST00000264828	ENSE00000675493	9992004	9992048	22	0	0	TRUE					IPR013320, IPR008160, IPR001791	ConA-like_dom_sf, Collagen, Laminin_G	FALSE	TRUE
19	9991788	9991841	COL5A3	ENSG00000080573	ENST00000264828	ENSE00000675422	9991788	9991841	23	0	0	TRUE					IPR013320, IPR008160, IPR001791	ConA-like_dom_sf, Collagen, Laminin_G	FALSE	TRUE
19	9991610	9991654	COL5A3	ENSG00000080573	ENST00000264828	ENSE00001060673	9991610	9991654	24	0	0	TRUE					IPR013320, IPR008160, IPR001791	ConA-like_dom_sf, Collagen, Laminin_G	FALSE	TRUE
19	9989469	9989522	COL5A3	ENSG00000080573	ENST00000264828	ENSE00000675338	9989469	9989522	25	0	0	TRUE					IPR013320, IPR008160, IPR001791	ConA-like_dom_sf, Collagen, Laminin_G	FALSE	TRUE
19	9989322	9989366	COL5A3	ENSG00000080573	ENST00000264828	ENSE00000675326	9989322	9989366	26	0	0	TRUE					IPR013320, IPR008160, IPR001791	ConA-like_dom_sf, Collagen, Laminin_G	FALSE	TRUE
19	9989124	9989177	COL5A3	ENSG00000080573	ENST00000264828	ENSE00000576053	9989124	9989177	27	0	0	TRUE					IPR013320, IPR008160, IPR001791	ConA-like_dom_sf, Collagen, Laminin_G	FALSE	TRUE
19	9986714	9986758	COL5A3	ENSG00000080573	ENST00000264828	ENSE00000954322	9986714	9986758	28	0	0	TRUE					IPR013320, IPR008160, IPR001791	ConA-like_dom_sf, Collagen, Laminin_G	FALSE	TRUE
19	9986553	9986606	COL5A3	ENSG00000080573	ENST00000264828	ENSE00000872720	9986553	9986606	29	0	0	TRUE					IPR013320, IPR008160, IPR001791	ConA-like_dom_sf, Collagen, Laminin_G	FALSE	TRUE
19	9986315	9986422	COL5A3	ENSG00000080573	ENST00000264828	ENSE00001365828	9986315	9986422	30	0	0	TRUE					IPR013320, IPR008160, IPR001791	ConA-like_dom_sf, Collagen, Laminin_G	FALSE	TRUE
19	9985842	9985895	COL5A3	ENSG00000080573	ENST00000264828	ENSE00000675304	9985842	9985895	31	0	0	TRUE					IPR013320, IPR008160, IPR001791	ConA-like_dom_sf, Collagen, Laminin_G	FALSE	TRUE
19	9982065	9982118	COL5A3	ENSG00000080573	ENST00000264828	ENSE00000675287	9982065	9982118	32	0	0	TRUE					IPR013320, IPR008160, IPR001791	ConA-like_dom_sf, Collagen, Laminin_G	FALSE	TRUE
19	9981088	9981132	COL5A3	ENSG00000080573	ENST00000264828	ENSE00000675267	9981088	9981132	33	0	0	TRUE					IPR013320, IPR008160, IPR001791	ConA-like_dom_sf, Collagen, Laminin_G	FALSE	TRUE
19	9980806	9980859	COL5A3	ENSG00000080573	ENST00000264828	ENSE00000675246	9980806	9980859	34	0	0	TRUE					IPR013320, IPR008160, IPR001791	ConA-like_dom_sf, Collagen, Laminin_G	FALSE	TRUE
19	9980648	9980692	COL5A3	ENSG00000080573	ENST00000264828	ENSE00000675216	9980648	9980692	35	0	0	TRUE					IPR013320, IPR008160, IPR001791	ConA-like_dom_sf, Collagen, Laminin_G	FALSE	TRUE
19	9979994	9980047	COL5A3	ENSG00000080573	ENST00000264828	ENSE00001615960	9979994	9980047	36	0	0	TRUE					IPR013320, IPR008160, IPR001791	ConA-like_dom_sf, Collagen, Laminin_G	FALSE	TRUE
19	9979839	9979892	COL5A3	ENSG00000080573	ENST00000264828	ENSE00000675159	9979839	9979892	37	0	0	TRUE					IPR013320, IPR008160, IPR001791	ConA-like_dom_sf, Collagen, Laminin_G	FALSE	TRUE
19	9979364	9979417	COL5A3	ENSG00000080573	ENST00000264828	ENSE00000675138	9979364	9979417	38	0	0	TRUE					IPR013320, IPR008160, IPR001791	ConA-like_dom_sf, Collagen, Laminin_G	FALSE	TRUE
19	9979132	9979239	COL5A3	ENSG00000080573	ENST00000264828	ENSE00000576055	9979132	9979239	39	0	0	TRUE					IPR013320, IPR008160, IPR001791	ConA-like_dom_sf, Collagen, Laminin_G	FALSE	TRUE
19	9978891	9978980	COL5A3	ENSG00000080573	ENST00000264828	ENSE00000872727	9978891	9978980	40	0	0	TRUE					IPR013320, IPR008160, IPR001791	ConA-like_dom_sf, Collagen, Laminin_G	FALSE	TRUE
19	9978574	9978627	COL5A3	ENSG00000080573	ENST00000264828	ENSE00000675106	9978574	9978627	41	0	0	TRUE					IPR013320, IPR008160, IPR001791	ConA-like_dom_sf, Collagen, Laminin_G	FALSE	TRUE
19	9977594	9977701	COL5A3	ENSG00000080573	ENST00000264828	ENSE00001135923	9977594	9977701	42	0	0	TRUE					IPR013320, IPR008160, IPR001791	ConA-like_dom_sf, Collagen, Laminin_G	FALSE	TRUE
19	9977365	9977472	COL5A3	ENSG00000080573	ENST00000264828	ENSE00001135917	9977365	9977472	43	0	0	TRUE					IPR013320, IPR008160, IPR001791	ConA-like_dom_sf, Collagen, Laminin_G	FALSE	TRUE
19	9977229	9977282	COL5A3	ENSG00000080573	ENST00000264828	ENSE00001135912	9977229	9977282	44	0	0	TRUE					IPR013320, IPR008160, IPR001791	ConA-like_dom_sf, Collagen, Laminin_G	FALSE	TRUE
19	9976558	9976611	COL5A3	ENSG00000080573	ENST00000264828	ENSE00001135906	9976558	9976611	45	0	0	TRUE					IPR013320, IPR008160, IPR001791	ConA-like_dom_sf, Collagen, Laminin_G	FALSE	TRUE
19	9974301	9974408	COL5A3	ENSG00000080573	ENST00000264828	ENSE00001373280	9974301	9974408	46	0	0	TRUE					IPR013320, IPR008160, IPR001791	ConA-like_dom_sf, Collagen, Laminin_G	FALSE	TRUE
19	9974171	9974224	COL5A3	ENSG00000080573	ENST00000264828	ENSE00001135890	9974171	9974224	47	0	0	TRUE					IPR013320, IPR008160, IPR001791	ConA-like_dom_sf, Collagen, Laminin_G	FALSE	TRUE
19	9973919	9973972	COL5A3	ENSG00000080573	ENST00000264828	ENSE00001135885	9973919	9973972	48	0	0	TRUE					IPR013320, IPR008160, IPR001791	ConA-like_dom_sf, Collagen, Laminin_G	FALSE	TRUE
19	9973756	9973809	COL5A3	ENSG00000080573	ENST00000264828	ENSE00001135879	9973756	9973809	49	0	0	TRUE					IPR013320, IPR008160, IPR001791	ConA-like_dom_sf, Collagen, Laminin_G	FALSE	TRUE
19	9973570	9973623	COL5A3	ENSG00000080573	ENST00000264828	ENSE00001135871	9973570	9973623	50	0	0	TRUE					IPR013320, IPR008160, IPR001791	ConA-like_dom_sf, Collagen, Laminin_G	FALSE	TRUE
19	9972919	9973026	COL5A3	ENSG00000080573	ENST00000264828	ENSE00001368708	9972919	9973026	51	0	0	TRUE					IPR013320, IPR008160, IPR001791	ConA-like_dom_sf, Collagen, Laminin_G	FALSE	TRUE
19	9971205	9971258	COL5A3	ENSG00000080573	ENST00000264828	ENSE00001135857	9971205	9971258	52	0	0	TRUE					IPR013320, IPR008160, IPR001791	ConA-like_dom_sf, Collagen, Laminin_G	FALSE	TRUE
19	9970975	9971028	COL5A3	ENSG00000080573	ENST00000264828	ENSE00001135851	9970975	9971028	53	0	0	TRUE					IPR013320, IPR008160, IPR001791	ConA-like_dom_sf, Collagen, Laminin_G	FALSE	TRUE
19	9970622	9970675	COL5A3	ENSG00000080573	ENST00000264828	ENSE00001135843	9970622	9970675	54	0	0	TRUE					IPR013320, IPR008160, IPR001791	ConA-like_dom_sf, Collagen, Laminin_G	FALSE	TRUE
19	9969869	9969922	COL5A3	ENSG00000080573	ENST00000264828	ENSE00001388634	9969869	9969922	55	0	0	TRUE					IPR013320, IPR008160, IPR001791	ConA-like_dom_sf, Collagen, Laminin_G	FALSE	TRUE
19	9969575	9969682	COL5A3	ENSG00000080573	ENST00000264828	ENSE00001135830	9969575	9969682	56	0	0	TRUE					IPR013320, IPR008160, IPR001791	ConA-like_dom_sf, Collagen, Laminin_G	FALSE	TRUE
19	9969349	9969402	COL5A3	ENSG00000080573	ENST00000264828	ENSE00001135822	9969349	9969402	57	0	0	TRUE					IPR013320, IPR008160, IPR001791	ConA-like_dom_sf, Collagen, Laminin_G	FALSE	TRUE
19	9968675	9968728	COL5A3	ENSG00000080573	ENST00000264828	ENSE00001135814	9968675	9968728	58	0	0	TRUE					IPR013320, IPR008160, IPR001791	ConA-like_dom_sf, Collagen, Laminin_G	FALSE	TRUE
19	9968385	9968492	COL5A3	ENSG00000080573	ENST00000264828	ENSE00003475537	9968385	9968492	59	0	0	TRUE					IPR013320, IPR008160, IPR001791	ConA-like_dom_sf, Collagen, Laminin_G	FALSE	TRUE
19	9968026	9968079	COL5A3	ENSG00000080573	ENST00000264828	ENSE00001135800	9968026	9968079	60	0	0	TRUE					IPR013320, IPR008160, IPR001791	ConA-like_dom_sf, Collagen, Laminin_G	FALSE	TRUE
19	9967904	9967939	COL5A3	ENSG00000080573	ENST00000264828	ENSE00001135793	9967904	9967939	61	0	0	TRUE					IPR013320, IPR008160, IPR001791	ConA-like_dom_sf, Collagen, Laminin_G	FALSE	TRUE
19	9967347	9967400	COL5A3	ENSG00000080573	ENST00000264828	ENSE00001135788	9967347	9967400	62	0	0	TRUE					IPR013320, IPR008160, IPR001791	ConA-like_dom_sf, Collagen, Laminin_G	FALSE	TRUE
19	9966536	9966746	COL5A3	ENSG00000080573	ENST00000264828	ENSE00001410341	9966536	9966746	63	0	1						IPR013320, IPR008160, IPR001791	ConA-like_dom_sf, Collagen, Laminin_G	FALSE	TRUE
19	9966314	9966426	COL5A3	ENSG00000080573	ENST00000264828	ENSE00001366549	9966314	9966426	64	1	0						IPR013320, IPR008160, IPR001791	ConA-like_dom_sf, Collagen, Laminin_G	FALSE	TRUE
19	9962819	9962887	COL5A3	ENSG00000080573	ENST00000264828	ENSE00001135765	9962819	9962887	65	0	0	TRUE					IPR013320, IPR008160, IPR001791	ConA-like_dom_sf, Collagen, Laminin_G	FALSE	TRUE
19	9960651	9960890	COL5A3	ENSG00000080573	ENST00000264828	ENSE00001135755	9960651	9960890	66	0	0	TRUE					IPR013320, IPR008160, IPR001791	ConA-like_dom_sf, Collagen, Laminin_G	FALSE	TRUE
19	9960411	9960557	COL5A3	ENSG00000080573	ENST00000264828	ENSE00001136170	9959561	9960557	67	0	-1						IPR013320, IPR008160, IPR001791	ConA-like_dom_sf, Collagen, Laminin_G	FALSE	TRUE
19	19821601	19821603	ZNF506	ENSG00000081665	ENST00000443905	ENSE00003754845	19821601	19821709	1	-1	0						IPR036236, IPR036051, IPR013087	Znf_C2H2_sf, KRAB_dom_sf, Znf_C2H2_type	FALSE	FALSE
19	19806942	19807068	ZNF506	ENSG00000081665	ENST00000443905	ENSE00001793453	19806942	19807068	2	0	1
19	19806031	19806126	ZNF506	ENSG00000081665	ENST00000443905	ENSE00001600832	19806031	19806126	3	1	1		TRUE
19	19794552	19795660	ZNF506	ENSG00000081665	ENST00000443905	ENSE00001713143	19793834	19795660	4	1	-1
19			ZNF506	ENSG00000081665	ENST00000443905	ENSE00003722937	19785842	19786854	6	-1	-1						IPR036236, IPR036051, IPR013087	Znf_C2H2_sf, KRAB_dom_sf, Znf_C2H2_type	FALSE	FALSE
19	19821601	19821603	ZNF506	ENSG00000081665	ENST00000450683	ENSE00002933276	19821601	19821749	1	-1	0						IPR036236, IPR036051, IPR013087	Znf_C2H2_sf, KRAB_dom_sf, Znf_C2H2_type	FALSE	FALSE
19	19794552	19795660	ZNF506	ENSG00000081665	ENST00000450683	ENSE00001663056	19794552	19795660	3	1	0						IPR036236, IPR036051, IPR013087	Znf_C2H2_sf, KRAB_dom_sf, Znf_C2H2_type	FALSE	FALSE
19	19821601	19821603	ZNF506	ENSG00000081665	ENST00000540806	ENSE00002858561	19821601	19821750	1	-1	0						IPR036236, IPR036051, IPR013087	Znf_C2H2_sf, KRAB_dom_sf, Znf_C2H2_type	FALSE	FALSE
19	19794552	19795660	ZNF506	ENSG00000081665	ENST00000540806	ENSE00003842956	19792711	19795660	4	1	-1						IPR036236, IPR036051, IPR013087	Znf_C2H2_sf, KRAB_dom_sf, Znf_C2H2_type	FALSE	FALSE
19	19821601	19821603	ZNF506	ENSG00000081665	ENST00000545006	ENSE00002311175	19821601	19821722	1	-1	0						IPR036051	KRAB_dom_sf	FALSE	FALSE
19	19799440	19799450	ZNF506	ENSG00000081665	ENST00000545006	ENSE00002283383	19798789	19799450	4	1	-1						IPR036051	KRAB_dom_sf	FALSE	FALSE
19	19821601	19821603	ZNF506	ENSG00000081665	ENST00000586260	ENSE00002735274	19821601	19821732	1	-1	0
19	19792411	19792484	ZNF506	ENSG00000081665	ENST00000586260	ENSE00002764794	19792411	19792484	4	1	0
19	19791618	19791731	ZNF506	ENSG00000081665	ENST00000586260	ENSE00002873365	19791562	19791731	5	0	-1
19			ZNF506	ENSG00000081665	ENST00000586260	ENSE00002822800	19786562	19786854	6	-1	-1
19	19821601	19821603	ZNF506	ENSG00000081665	ENST00000587452	ENSE00002934317	19821601	19821710	1	-1	0						IPR036051	KRAB_dom_sf	FALSE	FALSE
19	19798427	19798479	ZNF506	ENSG00000081665	ENST00000587452	ENSE00002969012	19798238	19798479	4	1	-1						IPR036051	KRAB_dom_sf	FALSE	FALSE
19	19821601	19821603	ZNF506	ENSG00000081665	ENST00000587461	ENSE00002924455	19821601	19821740	1	-1	0						IPR036051	KRAB_dom_sf	FALSE	FALSE
19	19786754	19786854	ZNF506	ENSG00000081665	ENST00000587461	ENSE00002781726	19786387	19786854	4	1	-1						IPR036051	KRAB_dom_sf	FALSE	FALSE
19			ZNF506	ENSG00000081665	ENST00000590319	ENSE00002741043	19821601	19821723	1	-1	-1				TRUE		IPR036236	Znf_C2H2_sf	FALSE	FALSE
19	19795213	19795658	ZNF506	ENSG00000081665	ENST00000590319	ENSE00002932805	19795213	19795660	2	-1	2						IPR036236	Znf_C2H2_sf	FALSE	FALSE
19	19792461	19792484	ZNF506	ENSG00000081665	ENST00000590766	ENSE00002892923	19792461	19792484	4	1	1						IPR036051	KRAB_dom_sf	FALSE	FALSE
19	19790972	19791043	ZNF506	ENSG00000081665	ENST00000590766	ENSE00002795304	19790972	19791043	5	1	1						IPR036051	KRAB_dom_sf	FALSE	FALSE
19	19821601	19821603	ZNF506	ENSG00000081665	ENST00000591639	ENSE00001657067	19821601	19821751	1	-1	0
19			ZNF506	ENSG00000081665	ENST00000591639	ENSE00002881012	19791562	19792484	5	-1	-1
19			ZNF506	ENSG00000081665	ENST00000591639	ENSE00002784454	19785839	19786854	6	-1	-1
19	58511268	58511955	SLC27A5	ENSG00000083807	ENST00000263093	ENSE00000807574	58511268	58511992	1	-1	1						IPR042099, IPR030302, IPR025110, IPR020845	AMP-dep_Synthh-like_sf, FATP5, AMP-bd_C, AMP-binding_CS	FALSE	FALSE
19	58510721	58510930	SLC27A5	ENSG00000083807	ENST00000263093	ENSE00000729293	58510721	58510930	2	1	1		TRUE				IPR042099, IPR030302, IPR025110, IPR020845	AMP-dep_Synthh-like_sf, FATP5, AMP-bd_C, AMP-binding_CS	FALSE	FALSE
19	58509847	58510005	SLC27A5	ENSG00000083807	ENST00000263093	ENSE00000729291	58509847	58510005	3	1	1		TRUE				IPR042099, IPR030302, IPR025110, IPR020845	AMP-dep_Synthh-like_sf, FATP5, AMP-bd_C, AMP-binding_CS	FALSE	FALSE
19	58501286	58501410	SLC27A5	ENSG00000083807	ENST00000263093	ENSE00003550404	58501286	58501410	4	1	0						IPR042099, IPR030302, IPR025110, IPR020845	AMP-dep_Synthh-like_sf, FATP5, AMP-bd_C, AMP-binding_CS	FALSE	FALSE
19	58500512	58500706	SLC27A5	ENSG00000083807	ENST00000263093	ENSE00000729288	58500512	58500706	5	0	0	TRUE					IPR042099, IPR030302, IPR025110, IPR020845	AMP-dep_Synthh-like_sf, FATP5, AMP-bd_C, AMP-binding_CS	FALSE	FALSE
19	58500339	58500429	SLC27A5	ENSG00000083807	ENST00000263093	ENSE00000729285	58500339	58500429	6	0	1						IPR042099, IPR030302, IPR025110, IPR020845	AMP-dep_Synthh-like_sf, FATP5, AMP-bd_C, AMP-binding_CS	FALSE	FALSE
19	58499492	58499690	SLC27A5	ENSG00000083807	ENST00000263093	ENSE00000729283	58499492	58499690	7	1	2						IPR042099, IPR030302, IPR025110, IPR020845	AMP-dep_Synthh-like_sf, FATP5, AMP-bd_C, AMP-binding_CS	FALSE	FALSE
19	58499123	58499220	SLC27A5	ENSG00000083807	ENST00000263093	ENSE00000729281	58499123	58499220	8	2	1						IPR042099, IPR030302, IPR025110, IPR020845	AMP-dep_Synthh-like_sf, FATP5, AMP-bd_C, AMP-binding_CS	FALSE	FALSE
19	58498785	58498915	SLC27A5	ENSG00000083807	ENST00000263093	ENSE00003672015	58498785	58498915	9	1	0						IPR042099, IPR030302, IPR025110, IPR020845	AMP-dep_Synthh-like_sf, FATP5, AMP-bd_C, AMP-binding_CS	FALSE	FALSE
19	58498515	58498691	SLC27A5	ENSG00000083807	ENST00000263093	ENSE00003214068	58498333	58498691	10	0	-1
19			SLC27A5	ENSG00000083807	ENST00000594786	ENSE00003107071	58499123	58499275	1	-1	-1				TRUE
19	58498785	58498895	SLC27A5	ENSG00000083807	ENST00000594786	ENSE00003647964	58498785	58498915	2	-1	0
19			SLC27A5	ENSG00000083807	ENST00000595851	ENSE00003120862	58499123	58499263	1	-1	-1
19	58498515	58498691	SLC27A5	ENSG00000083807	ENST00000595851	ENSE00003221726	58498494	58498691	3	0	-1
19			SLC27A5	ENSG00000083807	ENST00000595851	ENSE00003109979	58483532	58483646	4	-1	-1				TRUE
19			SLC27A5	ENSG00000083807	ENST00000595851	ENSE00003146655	58481064	58481187	5	-1	-1				TRUE
19			SLC27A5	ENSG00000083807	ENST00000595851	ENSE00003018918	58479512	58480805	6	-1	-1
19	58511520	58511955	SLC27A5	ENSG00000083807	ENST00000601355	ENSE00002997252	58511520	58511992	1	-1	1						IPR042099, IPR030302, IPR025110, IPR020845	AMP-dep_Synthh-like_sf, FATP5, AMP-bd_C, AMP-binding_CS	FALSE	FALSE
19	58498515	58498691	SLC27A5	ENSG00000083807	ENST00000601355	ENSE00003060294	58498386	58498691	10	0	-1						IPR042099, IPR030302, IPR025110, IPR020845	AMP-dep_Synthh-like_sf, FATP5, AMP-bd_C, AMP-binding_CS	FALSE	FALSE
19			ZNF324	ENSG00000083812	ENST00000196482	ENSE00001005524	58467080	58467183	1	-1	-1				TRUE		IPR036236, IPR036051, IPR013087	Znf_C2H2_sf, KRAB_dom_sf, Znf_C2H2_type	FALSE	FALSE
19	58469186	58469306	ZNF324	ENSG00000083812	ENST00000196482	ENSE00002437418	58469180	58469306	2	-1	1						IPR036236, IPR036051, IPR013087	Znf_C2H2_sf, KRAB_dom_sf, Znf_C2H2_type	FALSE	FALSE
19	58469728	58469844	ZNF324	ENSG00000083812	ENST00000196482	ENSE00002502706	58469728	58469844	3	1	1		TRUE				IPR036236, IPR036051, IPR013087	Znf_C2H2_sf, KRAB_dom_sf, Znf_C2H2_type	FALSE	FALSE
19	58470731	58472154	ZNF324	ENSG00000083812	ENST00000196482	ENSE00002249748	58470731	58475436	4	1	-1						IPR036236, IPR036051, IPR013087	Znf_C2H2_sf, KRAB_dom_sf, Znf_C2H2_type	FALSE	FALSE
19			ZNF324	ENSG00000083812	ENST00000535298	ENSE00003743985	58467045	58467183	1	-1	-1						IPR036236, IPR036051, IPR013087	Znf_C2H2_sf, KRAB_dom_sf, Znf_C2H2_type	FALSE	FALSE
19	58470731	58471326	ZNF324	ENSG00000083812	ENST00000535298	ENSE00003754656	58470731	58471326	4	1	0						IPR036236, IPR036051, IPR013087	Znf_C2H2_sf, KRAB_dom_sf, Znf_C2H2_type	FALSE	FALSE
19	58471440	58471466	ZNF324	ENSG00000083812	ENST00000535298	ENSE00003734806	58471440	58471466	5	0	0						IPR036236, IPR036051, IPR013087	Znf_C2H2_sf, KRAB_dom_sf, Znf_C2H2_type	FALSE	FALSE
19			ZNF324	ENSG00000083812	ENST00000536459	ENSE00002257558	58467056	58467758	1	-1	-1						IPR036236, IPR036051, IPR013087	Znf_C2H2_sf, KRAB_dom_sf, Znf_C2H2_type	FALSE	FALSE
19	58470918	58472154	ZNF324	ENSG00000083812	ENST00000593925	ENSE00003614182	58470918	58472162	1	2	-1						IPR036236	Znf_C2H2_sf	FALSE	FALSE
19			ZNF324	ENSG00000083812	ENST00000593925	ENSE00002302490	58472330	58473414	2	-1	-1						IPR036236	Znf_C2H2_sf	FALSE	FALSE
19	57727391	57727528	ZNF671	ENSG00000083814	ENST00000317398	ENSE00003064423	57727391	57727624	1	-1	0						IPR036236, IPR036051, IPR013087	Znf_C2H2_sf, KRAB_dom_sf, Znf_C2H2_type	FALSE	FALSE
19	57723214	57723340	ZNF671	ENSG00000083814	ENST00000317398	ENSE00003680923	57723214	57723340	2	0	1						IPR036236, IPR036051, IPR013087	Znf_C2H2_sf, KRAB_dom_sf, Znf_C2H2_type	FALSE	FALSE
19	57722316	57722438	ZNF671	ENSG00000083814	ENST00000317398	ENSE00003718867	57722316	57722438	3	1	1		TRUE				IPR036236, IPR036051, IPR013087	Znf_C2H2_sf, KRAB_dom_sf, Znf_C2H2_type	FALSE	FALSE
19	57720481	57721697	ZNF671	ENSG00000083814	ENST00000317398	ENSE00003479369	57719751	57721697	4	1	-1						IPR036236, IPR036051, IPR013087	Znf_C2H2_sf, KRAB_dom_sf, Znf_C2H2_type	FALSE	FALSE
19	57578672	57578704	ZNF416	ENSG00000083817	ENST00000196489	ENSE00002704068	57578672	57578911	1	-1	0						IPR036236, IPR036051, IPR013087	Znf_C2H2_sf, KRAB_dom_sf, Znf_C2H2_type	FALSE	FALSE
19	57578057	57578098	ZNF416	ENSG00000083817	ENST00000196489	ENSE00002486368	57578057	57578098	2	0	0	TRUE					IPR036236, IPR036051, IPR013087	Znf_C2H2_sf, KRAB_dom_sf, Znf_C2H2_type	FALSE	FALSE
19	57575804	57575930	ZNF416	ENSG00000083817	ENST00000196489	ENSE00002512850	57575804	57575930	3	0	1						IPR036236, IPR036051, IPR013087	Znf_C2H2_sf, KRAB_dom_sf, Znf_C2H2_type	FALSE	FALSE
19	57572119	57573701	ZNF416	ENSG00000083817	ENST00000196489	ENSE00000822470	57571566	57573701	4	1	-1						IPR036236, IPR036051, IPR013087	Znf_C2H2_sf, KRAB_dom_sf, Znf_C2H2_type	FALSE	FALSE
19			ZNF586	ENSG00000083828	ENST00000391702	ENSE00002298623	57769655	57769878	1	-1	-1				TRUE		IPR036236	Znf_C2H2_sf	FALSE	FALSE
19			ZNF586	ENSG00000083828	ENST00000391702	ENSE00002316520	57774766	57774815	2	-1	-1				TRUE		IPR036236	Znf_C2H2_sf	FALSE	FALSE
19	57776636	57776669	ZNF586	ENSG00000083828	ENST00000391702	ENSE00003461381	57776543	57776669	3	-1	1						IPR036236	Znf_C2H2_sf	FALSE	FALSE
19	57778751	57779796	ZNF586	ENSG00000083828	ENST00000391702	ENSE00002314869	57778751	57780614	4	1	-1						IPR036236	Znf_C2H2_sf	FALSE	FALSE
19	57769843	57769878	ZNF586	ENSG00000083828	ENST00000396150	ENSE00002242687	57769696	57769878	1	-1	0
19	57778751	57779347	ZNF586	ENSG00000083828	ENST00000396150	ENSE00002207295	57778751	57780544	2	0	-1
19	57769843	57769878	ZNF586	ENSG00000083828	ENST00000396154	ENSE00003843364	57769676	57769878	1	-1	0						IPR036236, IPR036051, IPR013087	Znf_C2H2_sf, KRAB_dom_sf, Znf_C2H2_type	FALSE	FALSE
19	57776543	57776669	ZNF586	ENSG00000083828	ENST00000396154	ENSE00003691136	57776543	57776669	2	0	1
19	57778751	57779796	ZNF586	ENSG00000083828	ENST00000396154	ENSE00001658745	57778751	57780616	3	1	-1						IPR036236, IPR036051, IPR013087	Znf_C2H2_sf, KRAB_dom_sf, Znf_C2H2_type	FALSE	FALSE
19	57769843	57769878	ZNF586	ENSG00000083828	ENST00000598183	ENSE00003012739	57769667	57769878	1	-1	0						IPR036051	KRAB_dom_sf	FALSE	FALSE
19	57790274	57790400	ZNF586	ENSG00000083828	ENST00000598183	ENSE00003031754	57790274	57790400	2	0	1						IPR036051	KRAB_dom_sf	FALSE	FALSE
19	57799236	57799303	ZNF586	ENSG00000083828	ENST00000598183	ENSE00003013740	57799236	57799499	3	1	-1						IPR036051	KRAB_dom_sf	FALSE	FALSE
19	57769843	57769878	ZNF586	ENSG00000083828	ENST00000598885	ENSE00001005276	57769661	57769878	1	-1	0						IPR036051	KRAB_dom_sf	FALSE	FALSE
19	57814426	57814568	ZNF586	ENSG00000083828	ENST00000598885	ENSE00003058686	57814426	57814658	3	1	-1						IPR036051	KRAB_dom_sf	FALSE	FALSE
19	57769843	57769878	ZNF586	ENSG00000083828	ENST00000651718	ENSE00003847964	57769655	57769878	1	-1	0
19	57790274	57790290	ZNF586	ENSG00000083828	ENST00000651718	ENSE00003846049	57790274	57790400	3	1	-1
19			ZNF586	ENSG00000083828	ENST00000651718	ENSE00003847478	57791512	57793728	4	-1	-1
19			ZNF446	ENSG00000083838	ENST00000335841	ENSE00001408894	58476428	58476504	1	-1	-1				TRUE		IPR038269	SCAN_sf	FALSE	FALSE
19	58477219	58477560	ZNF446	ENSG00000083838	ENST00000335841	ENSE00003589557	58477179	58477560	2	-1	0						IPR038269, IPR036236, IPR036051, IPR013087, IPR003309	SCAN_sf, Znf_C2H2_sf, KRAB_dom_sf, Znf_C2H2_type, SCAN_dom	FALSE	FALSE
19	58477637	58477826	ZNF446	ENSG00000083838	ENST00000335841	ENSE00003523298	58477637	58477826	3	0	1						IPR038269, IPR036236, IPR036051, IPR013087, IPR003309	SCAN_sf, Znf_C2H2_sf, KRAB_dom_sf, Znf_C2H2_type, SCAN_dom	FALSE	FALSE
19	58478087	58478181	ZNF446	ENSG00000083838	ENST00000335841	ENSE00003617733	58478087	58478181	4	1	0						IPR038269, IPR036236, IPR036051, IPR013087, IPR003309	SCAN_sf, Znf_C2H2_sf, KRAB_dom_sf, Znf_C2H2_type, SCAN_dom	FALSE	FALSE
19	58479930	58480019	ZNF446	ENSG00000083838	ENST00000335841	ENSE00003620299	58479930	58480019	5	0	0	TRUE					IPR038269	SCAN_sf	FALSE	FALSE
19	58480176	58480469	ZNF446	ENSG00000083838	ENST00000335841	ENSE00003667121	58480176	58481230	6	0	-1						IPR038269	SCAN_sf	FALSE	FALSE
19			ZNF446	ENSG00000083838	ENST00000594369	ENSE00002999714	58476352	58476504	1	-1	-1						IPR038269, IPR036236, IPR036051, IPR013087, IPR003309	SCAN_sf, Znf_C2H2_sf, KRAB_dom_sf, Znf_C2H2_type, SCAN_dom	FALSE	FALSE
19	58479643	58479727	ZNF446	ENSG00000083838	ENST00000594369	ENSE00002472456	58479643	58479727	5	0	1						IPR038269, IPR036236, IPR036051, IPR013087, IPR003309	SCAN_sf, Znf_C2H2_sf, KRAB_dom_sf, Znf_C2H2_type, SCAN_dom	FALSE	FALSE
19	58479930	58480019	ZNF446	ENSG00000083838	ENST00000594369	ENSE00003535135	58479930	58480019	6	1	1		TRUE				IPR038269, IPR036236, IPR036051, IPR013087, IPR003309	SCAN_sf, Znf_C2H2_sf, KRAB_dom_sf, Znf_C2H2_type, SCAN_dom	FALSE	FALSE
19	58480176	58480726	ZNF446	ENSG00000083838	ENST00000594369	ENSE00003616680	58480176	58481230	7	1	-1						IPR038269, IPR036236, IPR036051, IPR013087, IPR003309	SCAN_sf, Znf_C2H2_sf, KRAB_dom_sf, Znf_C2H2_type, SCAN_dom	FALSE	FALSE
19			ZNF446	ENSG00000083838	ENST00000596341	ENSE00003122482	58474017	58476196	1	-1	-1						IPR038269, IPR036236, IPR036051, IPR013087, IPR003309	SCAN_sf, Znf_C2H2_sf, KRAB_dom_sf, Znf_C2H2_type, SCAN_dom	FALSE	FALSE
19	58480329	58480726	ZNF446	ENSG00000083838	ENST00000596341	ENSE00003105317	58480329	58481228	7	1	-1						IPR038269, IPR036236, IPR036051, IPR013087, IPR003309	SCAN_sf, Znf_C2H2_sf, KRAB_dom_sf, Znf_C2H2_type, SCAN_dom	FALSE	FALSE
19			ZNF446	ENSG00000083838	ENST00000600013	ENSE00003064029	58476156	58476196	1	-1	-1				TRUE		IPR038269	SCAN_sf	FALSE	FALSE
19			ZNF446	ENSG00000083838	ENST00000600013	ENSE00003189003	58476440	58476504	2	-1	-1						IPR038269	SCAN_sf	FALSE	FALSE
19	58477637	58477717	ZNF446	ENSG00000083838	ENST00000600013	ENSE00003180353	58477637	58477717	4	0	0						IPR038269	SCAN_sf	FALSE	FALSE
19			ZNF446	ENSG00000083838	ENST00000610298	ENSE00003744107	58476443	58476504	1	-1	-1						IPR038269, IPR036236, IPR036051, IPR013087, IPR003309	SCAN_sf, Znf_C2H2_sf, KRAB_dom_sf, Znf_C2H2_type, SCAN_dom	FALSE	FALSE
19	58480176	58480619	ZNF446	ENSG00000083838	ENST00000610298	ENSE00003749108	58480176	58480619	7	1	1						IPR038269, IPR036236, IPR036051, IPR013087, IPR003309	SCAN_sf, Znf_C2H2_sf, KRAB_dom_sf, Znf_C2H2_type, SCAN_dom	FALSE	FALSE
19	58480704	58480726	ZNF446	ENSG00000083838	ENST00000610298	ENSE00003732789	58480704	58481224	8	1	-1						IPR038269, IPR036236, IPR036051, IPR013087, IPR003309	SCAN_sf, Znf_C2H2_sf, KRAB_dom_sf, Znf_C2H2_type, SCAN_dom	FALSE	FALSE
19	58479929	58480019	ZNF446	ENSG00000083838	ENST00000622313	ENSE00003725632	58479929	58480019	5	0	1						IPR038269, IPR036236, IPR013087	SCAN_sf, Znf_C2H2_sf, Znf_C2H2_type	FALSE	FALSE
19	58480176	58480726	ZNF446	ENSG00000083838	ENST00000622313	ENSE00003754025	58480176	58481224	6	1	-1						IPR038269, IPR036236, IPR013087	SCAN_sf, Znf_C2H2_sf, Znf_C2H2_type	FALSE	FALSE
19	57191914	57191946	ZNF264	ENSG00000083844	ENST00000263095	ENSE00001322591	57191500	57191946	1	-1	0						IPR036236, IPR036051, IPR013087	Znf_C2H2_sf, KRAB_dom_sf, Znf_C2H2_type	FALSE	FALSE
19	57193875	57194001	ZNF264	ENSG00000083844	ENST00000263095	ENSE00002470617	57193875	57194001	2	0	1						IPR036236, IPR036051, IPR013087	Znf_C2H2_sf, KRAB_dom_sf, Znf_C2H2_type	FALSE	FALSE
19	57205397	57205492	ZNF264	ENSG00000083844	ENST00000263095	ENSE00002445959	57205397	57205492	3	1	1		TRUE				IPR036236, IPR036051, IPR013087	Znf_C2H2_sf, KRAB_dom_sf, Znf_C2H2_type	FALSE	FALSE
19	57211354	57212981	ZNF264	ENSG00000083844	ENST00000263095	ENSE00001306308	57211354	57222846	4	1	-1						IPR036236, IPR036051, IPR013087	Znf_C2H2_sf, KRAB_dom_sf, Znf_C2H2_type	FALSE	FALSE
19			ZNF264	ENSG00000083844	ENST00000536056	ENSE00002490057	57191775	57191790	1	-1	-1				TRUE		IPR036236, IPR036051, IPR013087	Znf_C2H2_sf, KRAB_dom_sf, Znf_C2H2_type	FALSE	FALSE
19	57191914	57191946	ZNF264	ENSG00000083844	ENST00000536056	ENSE00002206486	57191874	57191946	2	-1	0						IPR036236, IPR036051, IPR013087	Znf_C2H2_sf, KRAB_dom_sf, Znf_C2H2_type	FALSE	FALSE
19	57211354	57212981	ZNF264	ENSG00000083844	ENST00000536056	ENSE00002207520	57211354	57213119	5	1	-1						IPR036236, IPR036051, IPR013087	Znf_C2H2_sf, KRAB_dom_sf, Znf_C2H2_type	FALSE	FALSE
19			ZNF264	ENSG00000083844	ENST00000594126	ENSE00003204892	57191501	57191527	1	-1	-1				TRUE		IPR036051	KRAB_dom_sf	FALSE	FALSE
19	57191914	57191946	ZNF264	ENSG00000083844	ENST00000594126	ENSE00003206546	57191699	57191946	2	-1	0						IPR036051	KRAB_dom_sf	FALSE	FALSE
19	57193875	57193958	ZNF264	ENSG00000083844	ENST00000594126	ENSE00003064957	57193875	57193958	3	0	0						IPR036051	KRAB_dom_sf	FALSE	FALSE
19	57191914	57191946	ZNF264	ENSG00000083844	ENST00000597447	ENSE00003070833	57191523	57191946	1	-1	0						IPR036051	KRAB_dom_sf	FALSE	FALSE
19	57211354	57211483	ZNF264	ENSG00000083844	ENST00000597447	ENSE00002984561	57211354	57211483	3	1	2						IPR036051	KRAB_dom_sf	FALSE	FALSE
19	57191914	57191946	ZNF264	ENSG00000083844	ENST00000599653	ENSE00002988294	57191537	57191946	1	-1	0						IPR036051	KRAB_dom_sf	FALSE	FALSE
19	57193875	57194036	ZNF264	ENSG00000083844	ENST00000599653	ENSE00003135320	57193875	57194169	2	0	-1						IPR036051	KRAB_dom_sf	FALSE	FALSE
19	57191914	57191946	ZNF264	ENSG00000083844	ENST00000600531	ENSE00003144934	57191501	57191946	1	-1	0						IPR036051	KRAB_dom_sf	FALSE	FALSE
19	57194769	57194863	ZNF264	ENSG00000083844	ENST00000600531	ENSE00003140157	57194769	57194969	3	1	-1						IPR036051	KRAB_dom_sf	FALSE	FALSE
19	58388138	58388245	RPS5	ENSG00000083845	ENST00000196551	ENSE00003587550	58388137	58388245	2	-1	0						IPR036823, IPR023798, IPR020606, IPR005716	Ribosomal_S7_dom_sf, Ribosomal_S7_dom, Ribosomal_S7_CS, Ribosomal_S5/S7_euk/arc	FALSE	FALSE
19	58392976	58393185	RPS5	ENSG00000083845	ENST00000196551	ENSE00003591758	58392976	58393185	3	0	0	TRUE					IPR036823, IPR023798, IPR020606, IPR005716	Ribosomal_S7_dom_sf, Ribosomal_S7_dom, Ribosomal_S7_CS, Ribosomal_S5/S7_euk/arc	FALSE	FALSE
19	58393359	58393487	RPS5	ENSG00000083845	ENST00000196551	ENSE00003892253	58393359	58393487	4	0	0	TRUE					IPR036823, IPR023798, IPR020606, IPR005716	Ribosomal_S7_dom_sf, Ribosomal_S7_dom, Ribosomal_S7_CS, Ribosomal_S5/S7_euk/arc	FALSE	FALSE
19	58394497	58394595	RPS5	ENSG00000083845	ENST00000196551	ENSE00003894392	58394497	58394595	5	0	0	TRUE					IPR036823, IPR023798, IPR020606, IPR005716	Ribosomal_S7_dom_sf, Ribosomal_S7_dom, Ribosomal_S7_CS, Ribosomal_S5/S7_euk/arc	FALSE	FALSE
19	58394682	58394750	RPS5	ENSG00000083845	ENST00000196551	ENSE00003891648	58394682	58394804	6	0	-1						IPR036823, IPR023798	Ribosomal_S7_dom_sf, Ribosomal_S7_dom	FALSE	FALSE
19	58388138	58388245	RPS5	ENSG00000083845	ENST00000596046	ENSE00003056904	58387289	58388245	1	-1	0						IPR036823, IPR023798, IPR020606, IPR005716	Ribosomal_S7_dom_sf, Ribosomal_S7_dom, Ribosomal_S7_CS, Ribosomal_S5/S7_euk/arc	FALSE	FALSE
19	58394682	58394750	RPS5	ENSG00000083845	ENST00000596046	ENSE00003222002	58394682	58394806	5	0	-1						IPR036823, IPR023798, IPR020606, IPR005716	Ribosomal_S7_dom_sf, Ribosomal_S7_dom, Ribosomal_S7_CS, Ribosomal_S5/S7_euk/arc	FALSE	FALSE
19			RPS5	ENSG00000083845	ENST00000596314	ENSE00003008745	58386507	58386622	1	-1	-1						IPR036823, IPR023798, IPR020606, IPR005716	Ribosomal_S7_dom_sf, Ribosomal_S7_dom, Ribosomal_S7_CS, Ribosomal_S5/S7_euk/arc	FALSE	FALSE
19	58394682	58394736	RPS5	ENSG00000083845	ENST00000596314	ENSE00003044535	58394682	58394736	6	0	1						IPR036823, IPR023798, IPR020606, IPR005716	Ribosomal_S7_dom_sf, Ribosomal_S7_dom, Ribosomal_S7_CS, Ribosomal_S5/S7_euk/arc	FALSE	FALSE
19			RPS5	ENSG00000083845	ENST00000598098	ENSE00003084754	58387264	58387339	1	-1	-1						IPR036823, IPR023798	Ribosomal_S7_dom_sf, Ribosomal_S7_dom	FALSE	FALSE
19			RPS5	ENSG00000083845	ENST00000598495	ENSE00001210481	58387269	58387339	1	-1	-1						IPR036823, IPR023798, IPR020606, IPR005716	Ribosomal_S7_dom_sf, Ribosomal_S7_dom, Ribosomal_S7_CS, Ribosomal_S5/S7_euk/arc	FALSE	FALSE
19	58388418	58388480	RPS5	ENSG00000083845	ENST00000598495	ENSE00003174676	58388418	58388480	3	0	0						IPR036823, IPR023798, IPR020606, IPR005716	Ribosomal_S7_dom_sf, Ribosomal_S7_dom, Ribosomal_S7_CS, Ribosomal_S5/S7_euk/arc	FALSE	FALSE
19	58394682	58394750	RPS5	ENSG00000083845	ENST00000598495	ENSE00003129878	58394682	58394800	7	0	-1						IPR036823, IPR023798, IPR020606, IPR005716	Ribosomal_S7_dom_sf, Ribosomal_S7_dom, Ribosomal_S7_CS, Ribosomal_S5/S7_euk/arc	FALSE	FALSE
19			RPS5	ENSG00000083845	ENST00000601521	ENSE00003134039	58386400	58386622	1	-1	-1				TRUE		IPR036823, IPR023798, IPR020606, IPR005716	Ribosomal_S7_dom_sf, Ribosomal_S7_dom, Ribosomal_S7_CS, Ribosomal_S5/S7_euk/arc	FALSE	FALSE
19			RPS5	ENSG00000083845	ENST00000601521	ENSE00003154282	58387032	58387339	2	-1	-1						IPR036823, IPR023798, IPR020606, IPR005716	Ribosomal_S7_dom_sf, Ribosomal_S7_dom, Ribosomal_S7_CS, Ribosomal_S5/S7_euk/arc	FALSE	FALSE
19	16542354	16542378	CHERP	ENSG00000085872	ENST00000198939	ENSE00002213748	16542354	16542415	1	-1	1						IPR039037, IPR035967, IPR008942, IPR006569, IPR000467	CHERP, SWAP/Surp_sf, ENTH_VHS, CID_dom, G_patch_dom	FALSE	FALSE
19	16541870	16542043	CHERP	ENSG00000085872	ENST00000198939	ENSE00001368832	16541870	16542043	2	1	1		TRUE				IPR039037, IPR035967, IPR008942, IPR006569, IPR000467	CHERP, SWAP/Surp_sf, ENTH_VHS, CID_dom, G_patch_dom	FALSE	FALSE
19	16535452	16535636	CHERP	ENSG00000085872	ENST00000198939	ENSE00003493310	16535452	16535636	3	1	0						IPR039037, IPR035967, IPR008942, IPR006569, IPR000467	CHERP, SWAP/Surp_sf, ENTH_VHS, CID_dom, G_patch_dom	FALSE	FALSE
19	16533011	16533148	CHERP	ENSG00000085872	ENST00000198939	ENSE00003570521	16533011	16533148	4	0	0	TRUE					IPR039037, IPR035967, IPR008942, IPR006569, IPR000467	CHERP, SWAP/Surp_sf, ENTH_VHS, CID_dom, G_patch_dom	FALSE	FALSE
19	16532598	16532749	CHERP	ENSG00000085872	ENST00000198939	ENSE00000873474	16532598	16532749	5	0	2						IPR039037, IPR035967, IPR008942, IPR006569, IPR000467	CHERP, SWAP/Surp_sf, ENTH_VHS, CID_dom, G_patch_dom	FALSE	FALSE
19	16530769	16530913	CHERP	ENSG00000085872	ENST00000198939	ENSE00002425200	16530769	16530913	6	2	0						IPR039037, IPR035967, IPR008942, IPR006569, IPR000467	CHERP, SWAP/Surp_sf, ENTH_VHS, CID_dom, G_patch_dom	FALSE	FALSE
19	16530585	16530674	CHERP	ENSG00000085872	ENST00000198939	ENSE00000687043	16530585	16530674	7	0	0	TRUE					IPR039037, IPR035967, IPR008942, IPR006569, IPR000467	CHERP, SWAP/Surp_sf, ENTH_VHS, CID_dom, G_patch_dom	FALSE	FALSE
19	16529648	16529900	CHERP	ENSG00000085872	ENST00000198939	ENSE00000687040	16529648	16529900	8	0	1						IPR039037, IPR035967, IPR008942, IPR006569, IPR000467	CHERP, SWAP/Surp_sf, ENTH_VHS, CID_dom, G_patch_dom	FALSE	FALSE
19	16528080	16528255	CHERP	ENSG00000085872	ENST00000198939	ENSE00000873470	16528080	16528255	9	1	0						IPR039037, IPR035967, IPR008942, IPR006569, IPR000467	CHERP, SWAP/Surp_sf, ENTH_VHS, CID_dom, G_patch_dom	FALSE	FALSE
19	16525242	16525677	CHERP	ENSG00000085872	ENST00000198939	ENSE00003542976	16525242	16525677	10	0	1						IPR039037, IPR035967, IPR008942, IPR006569, IPR000467	CHERP, SWAP/Surp_sf, ENTH_VHS, CID_dom, G_patch_dom	FALSE	FALSE
19	16523052	16523290	CHERP	ENSG00000085872	ENST00000198939	ENSE00003635090	16523052	16523290	11	1	0						IPR039037, IPR035967, IPR008942, IPR006569, IPR000467	CHERP, SWAP/Surp_sf, ENTH_VHS, CID_dom, G_patch_dom	FALSE	FALSE
19	16521521	16521654	CHERP	ENSG00000085872	ENST00000198939	ENSE00003515488	16521521	16521654	12	0	2						IPR039037, IPR035967, IPR008942, IPR006569, IPR000467	CHERP, SWAP/Surp_sf, ENTH_VHS, CID_dom, G_patch_dom	FALSE	FALSE
19	16520826	16520912	CHERP	ENSG00000085872	ENST00000198939	ENSE00003518605	16520826	16520912	13	2	2			TRUE			IPR039037, IPR035967, IPR008942, IPR006569, IPR000467	CHERP, SWAP/Surp_sf, ENTH_VHS, CID_dom, G_patch_dom	FALSE	FALSE
19	16520364	16520507	CHERP	ENSG00000085872	ENST00000198939	ENSE00003666164	16520364	16520507	14	2	2			TRUE			IPR039037, IPR035967, IPR008942, IPR006569, IPR000467	CHERP, SWAP/Surp_sf, ENTH_VHS, CID_dom, G_patch_dom	FALSE	FALSE
19	16520149	16520265	CHERP	ENSG00000085872	ENST00000198939	ENSE00003576469	16520149	16520265	15	2	2			TRUE			IPR039037, IPR035967, IPR008942, IPR006569, IPR000467	CHERP, SWAP/Surp_sf, ENTH_VHS, CID_dom, G_patch_dom	FALSE	FALSE
19	16519621	16519715	CHERP	ENSG00000085872	ENST00000198939	ENSE00003559233	16519621	16519715	16	2	1						IPR039037, IPR035967, IPR008942, IPR006569, IPR000467	CHERP, SWAP/Surp_sf, ENTH_VHS, CID_dom, G_patch_dom	FALSE	FALSE
19	16519159	16519352	CHERP	ENSG00000085872	ENST00000198939	ENSE00002345493	16517896	16519352	17	1	-1						IPR039037, IPR035967, IPR008942, IPR006569, IPR000467	CHERP, SWAP/Surp_sf, ENTH_VHS, CID_dom, G_patch_dom	FALSE	FALSE
19	16542354	16542378	CHERP	ENSG00000085872	ENST00000546361	ENSE00002359603	16542354	16542437	1	-1	1						IPR039037, IPR035967, IPR008942, IPR006569, IPR000467	CHERP, SWAP/Surp_sf, ENTH_VHS, CID_dom, G_patch_dom	FALSE	FALSE
19	16530769	16530880	CHERP	ENSG00000085872	ENST00000546361	ENSE00000873473	16530769	16530880	6	2	0						IPR039037, IPR035967, IPR008942, IPR006569, IPR000467	CHERP, SWAP/Surp_sf, ENTH_VHS, CID_dom, G_patch_dom	FALSE	FALSE
19	16519159	16519352	CHERP	ENSG00000085872	ENST00000546361	ENSE00002395020	16517894	16519352	17	1	-1						IPR039037, IPR035967, IPR008942, IPR006569, IPR000467	CHERP, SWAP/Surp_sf, ENTH_VHS, CID_dom, G_patch_dom	FALSE	FALSE
19	40717136	40718290	ITPKC	ENSG00000086544	ENST00000263370	ENSE00001281420	40717112	40718290	1	-1	0						IPR038286	IPK_sf	FALSE	FALSE
19	40725340	40725439	ITPKC	ENSG00000086544	ENST00000263370	ENSE00000707569	40725340	40725439	2	0	1						IPR038286	IPK_sf	FALSE	FALSE
19	40729202	40729415	ITPKC	ENSG00000086544	ENST00000263370	ENSE00000707574	40729202	40729415	3	1	2						IPR038286	IPK_sf	FALSE	FALSE
19	40733160	40733364	ITPKC	ENSG00000086544	ENST00000263370	ENSE00000842326	40733160	40733364	4	2	0						IPR038286	IPK_sf	FALSE	FALSE
19	40736986	40737087	ITPKC	ENSG00000086544	ENST00000263370	ENSE00003483226	40736986	40737087	5	0	0	TRUE					IPR038286	IPK_sf	FALSE	FALSE
19	40737698	40737769	ITPKC	ENSG00000086544	ENST00000263370	ENSE00003655119	40737698	40737769	6	0	0	TRUE					IPR038286	IPK_sf	FALSE	FALSE
19	40739357	40739560	ITPKC	ENSG00000086544	ENST00000263370	ENSE00001281412	40739357	40740860	7	0	-1						IPR038286	IPK_sf	FALSE	FALSE
19	40729321	40729415	ITPKC	ENSG00000086544	ENST00000597003	ENSE00003146577	40729321	40729415	1	0	2
19	40736986	40737043	ITPKC	ENSG00000086544	ENST00000597003	ENSE00003629797	40736986	40737087	2	2	-1
19			ITPKC	ENSG00000086544	ENST00000597003	ENSE00003476391	40737698	40737769	3	-1	-1				TRUE
19			ITPKC	ENSG00000086544	ENST00000597003	ENSE00003222668	40739357	40739669	4	-1	-1
19	41755639	41755702	CEACAM6	ENSG00000086548	ENST00000199764	ENSE00001806789	41755530	41755702	1	-1	1						IPR036179, IPR013783, IPR013106, IPR007110, IPR003599	Ig-like_dom_sf, Ig-like_fold, Ig_V-set, Ig-like_dom, Ig_sub	FALSE	FALSE
19	41756600	41756959	CEACAM6	ENSG00000086548	ENST00000199764	ENSE00002438901	41756600	41756959	2	1	1		TRUE				IPR036179, IPR013783, IPR013106, IPR007110, IPR003599	Ig-like_dom_sf, Ig-like_fold, Ig_V-set, Ig-like_dom, Ig_sub	FALSE	FALSE
19	41761249	41761527	CEACAM6	ENSG00000086548	ENST00000199764	ENSE00002506588	41761249	41761527	3	1	1		TRUE				IPR036179, IPR013783, IPR013106, IPR007110, IPR003599	Ig-like_dom_sf, Ig-like_fold, Ig_V-set, Ig-like_dom, Ig_sub	FALSE	FALSE
19	41761969	41762223	CEACAM6	ENSG00000086548	ENST00000199764	ENSE00002477928	41761969	41762223	4	1	1		TRUE				IPR036179, IPR013783, IPR013106, IPR007110, IPR003599	Ig-like_dom_sf, Ig-like_fold, Ig_V-set, Ig-like_dom, Ig_sub	FALSE	FALSE
19	41766183	41766259	CEACAM6	ENSG00000086548	ENST00000199764	ENSE00000842495	41766183	41766299	5	1	-1						IPR036179, IPR013783, IPR013106, IPR007110, IPR003599	Ig-like_dom_sf, Ig-like_fold, Ig_V-set, Ig-like_dom, Ig_sub	FALSE	FALSE
19			CEACAM6	ENSG00000086548	ENST00000199764	ENSE00001053047	41770802	41772211	6	-1	-1						IPR036179, IPR013783, IPR013106, IPR007110, IPR003599	Ig-like_dom_sf, Ig-like_fold, Ig_V-set, Ig-like_dom, Ig_sub	FALSE	FALSE
19	50432954	50432972	MYBPC2	ENSG00000086967	ENST00000357701	ENSE00001354328	50432892	50432972	1	-1	1						IPR040849, IPR036179, IPR036116, IPR013783, IPR013098, IPR007110, IPR003961, IPR003599	MyBP-C_THB, Ig-like_dom_sf, FN3_sf, Ig-like_fold, Ig_I-set, Ig-like_dom, FN3_dom, Ig_sub	FALSE	FALSE
19	50435161	50435250	MYBPC2	ENSG00000086967	ENST00000357701	ENSE00001301795	50435161	50435250	2	1	1		TRUE				IPR040849, IPR036179, IPR036116, IPR013783, IPR013098, IPR007110, IPR003961, IPR003599	MyBP-C_THB, Ig-like_dom_sf, FN3_sf, Ig-like_fold, Ig_I-set, Ig-like_dom, FN3_dom, Ig_sub	FALSE	FALSE
19	50435776	50435862	MYBPC2	ENSG00000086967	ENST00000357701	ENSE00000954625	50435776	50435862	3	1	1		TRUE				IPR040849, IPR036179, IPR036116, IPR013783, IPR013098, IPR007110, IPR003961, IPR003599	MyBP-C_THB, Ig-like_dom_sf, FN3_sf, Ig-like_fold, Ig_I-set, Ig-like_dom, FN3_dom, Ig_sub	FALSE	FALSE
19	50436012	50436160	MYBPC2	ENSG00000086967	ENST00000357701	ENSE00000954626	50436012	50436160	4	1	0						IPR040849, IPR036179, IPR036116, IPR013783, IPR013098, IPR007110, IPR003961, IPR003599	MyBP-C_THB, Ig-like_dom_sf, FN3_sf, Ig-like_fold, Ig_I-set, Ig-like_dom, FN3_dom, Ig_sub	FALSE	FALSE
19	50436617	50436734	MYBPC2	ENSG00000086967	ENST00000357701	ENSE00000954627	50436617	50436734	5	0	1						IPR040849, IPR036179, IPR036116, IPR013783, IPR013098, IPR007110, IPR003961, IPR003599	MyBP-C_THB, Ig-like_dom_sf, FN3_sf, Ig-like_fold, Ig_I-set, Ig-like_dom, FN3_dom, Ig_sub	FALSE	FALSE
19	50437473	50437521	MYBPC2	ENSG00000086967	ENST00000357701	ENSE00000954628	50437473	50437521	6	1	2						IPR040849, IPR036179, IPR036116, IPR013783, IPR013098, IPR007110, IPR003961, IPR003599	MyBP-C_THB, Ig-like_dom_sf, FN3_sf, Ig-like_fold, Ig_I-set, Ig-like_dom, FN3_dom, Ig_sub	FALSE	FALSE
19	50437659	50437718	MYBPC2	ENSG00000086967	ENST00000357701	ENSE00000954629	50437659	50437718	7	2	2			TRUE			IPR040849, IPR036179, IPR036116, IPR013783, IPR013098, IPR007110, IPR003961, IPR003599	MyBP-C_THB, Ig-like_dom_sf, FN3_sf, Ig-like_fold, Ig_I-set, Ig-like_dom, FN3_dom, Ig_sub	FALSE	FALSE
19	50440880	50441076	MYBPC2	ENSG00000086967	ENST00000357701	ENSE00000954630	50440880	50441076	8	2	1						IPR040849, IPR036179, IPR036116, IPR013783, IPR013098, IPR007110, IPR003961, IPR003599	MyBP-C_THB, Ig-like_dom_sf, FN3_sf, Ig-like_fold, Ig_I-set, Ig-like_dom, FN3_dom, Ig_sub	FALSE	FALSE
19	50442181	50442313	MYBPC2	ENSG00000086967	ENST00000357701	ENSE00000954631	50442181	50442313	9	1	2						IPR040849, IPR036179, IPR036116, IPR013783, IPR013098, IPR007110, IPR003961, IPR003599	MyBP-C_THB, Ig-like_dom_sf, FN3_sf, Ig-like_fold, Ig_I-set, Ig-like_dom, FN3_dom, Ig_sub	FALSE	FALSE
19	50443494	50443618	MYBPC2	ENSG00000086967	ENST00000357701	ENSE00000954632	50443494	50443618	10	2	1						IPR040849, IPR036179, IPR036116, IPR013783, IPR013098, IPR007110, IPR003961, IPR003599	MyBP-C_THB, Ig-like_dom_sf, FN3_sf, Ig-like_fold, Ig_I-set, Ig-like_dom, FN3_dom, Ig_sub	FALSE	FALSE
19	50443711	50443816	MYBPC2	ENSG00000086967	ENST00000357701	ENSE00000954633	50443711	50443816	11	1	2						IPR040849, IPR036179, IPR036116, IPR013783, IPR013098, IPR007110, IPR003961, IPR003599	MyBP-C_THB, Ig-like_dom_sf, FN3_sf, Ig-like_fold, Ig_I-set, Ig-like_dom, FN3_dom, Ig_sub	FALSE	FALSE
19	50445880	50446052	MYBPC2	ENSG00000086967	ENST00000357701	ENSE00000954634	50445880	50446052	12	2	1						IPR040849, IPR036179, IPR036116, IPR013783, IPR013098, IPR007110, IPR003961, IPR003599	MyBP-C_THB, Ig-like_dom_sf, FN3_sf, Ig-like_fold, Ig_I-set, Ig-like_dom, FN3_dom, Ig_sub	FALSE	FALSE
19	50448225	50448390	MYBPC2	ENSG00000086967	ENST00000357701	ENSE00000954635	50448225	50448390	13	1	2						IPR040849, IPR036179, IPR036116, IPR013783, IPR013098, IPR007110, IPR003961, IPR003599	MyBP-C_THB, Ig-like_dom_sf, FN3_sf, Ig-like_fold, Ig_I-set, Ig-like_dom, FN3_dom, Ig_sub	FALSE	FALSE
19	50450829	50450935	MYBPC2	ENSG00000086967	ENST00000357701	ENSE00000721600	50450829	50450935	14	2	1						IPR040849, IPR036179, IPR036116, IPR013783, IPR013098, IPR007110, IPR003961, IPR003599	MyBP-C_THB, Ig-like_dom_sf, FN3_sf, Ig-like_fold, Ig_I-set, Ig-like_dom, FN3_dom, Ig_sub	FALSE	FALSE
19	50451280	50451309	MYBPC2	ENSG00000086967	ENST00000357701	ENSE00000721593	50451280	50451309	15	1	1		TRUE				IPR040849, IPR036179, IPR036116, IPR013783, IPR013098, IPR007110, IPR003961, IPR003599	MyBP-C_THB, Ig-like_dom_sf, FN3_sf, Ig-like_fold, Ig_I-set, Ig-like_dom, FN3_dom, Ig_sub	FALSE	FALSE
19	50451864	50452003	MYBPC2	ENSG00000086967	ENST00000357701	ENSE00000954636	50451864	50452003	16	1	0						IPR040849, IPR036179, IPR036116, IPR013783, IPR013098, IPR007110, IPR003961, IPR003599	MyBP-C_THB, Ig-like_dom_sf, FN3_sf, Ig-like_fold, Ig_I-set, Ig-like_dom, FN3_dom, Ig_sub	FALSE	FALSE
19	50454020	50454179	MYBPC2	ENSG00000086967	ENST00000357701	ENSE00000954637	50454020	50454179	17	0	1						IPR040849, IPR036179, IPR036116, IPR013783, IPR013098, IPR007110, IPR003961, IPR003599	MyBP-C_THB, Ig-like_dom_sf, FN3_sf, Ig-like_fold, Ig_I-set, Ig-like_dom, FN3_dom, Ig_sub	FALSE	FALSE
19	50454265	50454369	MYBPC2	ENSG00000086967	ENST00000357701	ENSE00000954638	50454265	50454369	18	1	1		TRUE				IPR040849, IPR036179, IPR036116, IPR013783, IPR013098, IPR007110, IPR003961, IPR003599	MyBP-C_THB, Ig-like_dom_sf, FN3_sf, Ig-like_fold, Ig_I-set, Ig-like_dom, FN3_dom, Ig_sub	FALSE	FALSE
19	50455108	50455296	MYBPC2	ENSG00000086967	ENST00000357701	ENSE00000954639	50455108	50455296	19	1	1		TRUE				IPR040849, IPR036179, IPR036116, IPR013783, IPR013098, IPR007110, IPR003961, IPR003599	MyBP-C_THB, Ig-like_dom_sf, FN3_sf, Ig-like_fold, Ig_I-set, Ig-like_dom, FN3_dom, Ig_sub	FALSE	FALSE
19	50455510	50455644	MYBPC2	ENSG00000086967	ENST00000357701	ENSE00000954640	50455510	50455644	20	1	1		TRUE				IPR040849, IPR036179, IPR036116, IPR013783, IPR013098, IPR007110, IPR003961, IPR003599	MyBP-C_THB, Ig-like_dom_sf, FN3_sf, Ig-like_fold, Ig_I-set, Ig-like_dom, FN3_dom, Ig_sub	FALSE	FALSE
19	50458587	50458754	MYBPC2	ENSG00000086967	ENST00000357701	ENSE00000869262	50458587	50458754	21	1	1		TRUE				IPR040849, IPR036179, IPR036116, IPR013783, IPR013098, IPR007110, IPR003961, IPR003599	MyBP-C_THB, Ig-like_dom_sf, FN3_sf, Ig-like_fold, Ig_I-set, Ig-like_dom, FN3_dom, Ig_sub	FALSE	FALSE
19	50458918	50459006	MYBPC2	ENSG00000086967	ENST00000357701	ENSE00000954641	50458918	50459006	22	1	0						IPR040849, IPR036179, IPR036116, IPR013783, IPR013098, IPR007110, IPR003961, IPR003599	MyBP-C_THB, Ig-like_dom_sf, FN3_sf, Ig-like_fold, Ig_I-set, Ig-like_dom, FN3_dom, Ig_sub	FALSE	FALSE
19	50459111	50459306	MYBPC2	ENSG00000086967	ENST00000357701	ENSE00000869259	50459111	50459306	23	0	1						IPR040849, IPR036179, IPR036116, IPR013783, IPR013098, IPR007110, IPR003961, IPR003599	MyBP-C_THB, Ig-like_dom_sf, FN3_sf, Ig-like_fold, Ig_I-set, Ig-like_dom, FN3_dom, Ig_sub	FALSE	FALSE
19	50460040	50460179	MYBPC2	ENSG00000086967	ENST00000357701	ENSE00000954642	50460040	50460179	24	1	0						IPR040849, IPR036179, IPR036116, IPR013783, IPR013098, IPR007110, IPR003961, IPR003599	MyBP-C_THB, Ig-like_dom_sf, FN3_sf, Ig-like_fold, Ig_I-set, Ig-like_dom, FN3_dom, Ig_sub	FALSE	FALSE
19	50461542	50461701	MYBPC2	ENSG00000086967	ENST00000357701	ENSE00000954643	50461542	50461701	25	0	1						IPR040849, IPR036179, IPR036116, IPR013783, IPR013098, IPR007110, IPR003961, IPR003599	MyBP-C_THB, Ig-like_dom_sf, FN3_sf, Ig-like_fold, Ig_I-set, Ig-like_dom, FN3_dom, Ig_sub	FALSE	FALSE
19	50461900	50462036	MYBPC2	ENSG00000086967	ENST00000357701	ENSE00000954644	50461900	50462036	26	1	0						IPR040849, IPR036179, IPR036116, IPR013783, IPR013098, IPR007110, IPR003961, IPR003599	MyBP-C_THB, Ig-like_dom_sf, FN3_sf, Ig-like_fold, Ig_I-set, Ig-like_dom, FN3_dom, Ig_sub	FALSE	FALSE
19	50464346	50464532	MYBPC2	ENSG00000086967	ENST00000357701	ENSE00001297081	50464346	50464532	27	0	1						IPR040849, IPR036179, IPR036116, IPR013783, IPR013098, IPR007110, IPR003961, IPR003599	MyBP-C_THB, Ig-like_dom_sf, FN3_sf, Ig-like_fold, Ig_I-set, Ig-like_dom, FN3_dom, Ig_sub	FALSE	FALSE
19	50466195	50466205	MYBPC2	ENSG00000086967	ENST00000357701	ENSE00003146286	50466195	50466321	28	1	-1						IPR040849, IPR036179, IPR036116, IPR013783, IPR013098, IPR007110, IPR003961, IPR003599	MyBP-C_THB, Ig-like_dom_sf, FN3_sf, Ig-like_fold, Ig_I-set, Ig-like_dom, FN3_dom, Ig_sub	FALSE	FALSE
19			PPP1R15A	ENSG00000087074	ENST00000200453	ENSE00001058854	48872421	48872651	1	-1	-1				TRUE
19	48873234	48874898	PPP1R15A	ENSG00000087074	ENST00000200453	ENSE00000389459	48873225	48874898	2	-1	0
19	48875614	48875973	PPP1R15A	ENSG00000087074	ENST00000200453	ENSE00001233149	48875614	48876058	3	0	-1
19	48836324	48836411	HSD17B14	ENSG00000087076	ENST00000263278	ENSE00001235120	48836324	48836491	1	-1	1						IPR036291, IPR020904	NAD(P)-bd_dom_sf, Sc_DH/Rdtase_CS	FALSE	FALSE
19	48835805	48835843	HSD17B14	ENSG00000087076	ENST00000263278	ENSE00000718274	48835805	48835843	2	1	1		TRUE				IPR036291, IPR020904	NAD(P)-bd_dom_sf, Sc_DH/Rdtase_CS	FALSE	FALSE
19	48834276	48834358	HSD17B14	ENSG00000087076	ENST00000263278	ENSE00000718268	48834276	48834358	3	1	0						IPR036291, IPR020904	NAD(P)-bd_dom_sf, Sc_DH/Rdtase_CS	FALSE	FALSE
19	48832666	48832732	HSD17B14	ENSG00000087076	ENST00000263278	ENSE00000718264	48832666	48832732	4	0	1						IPR036291, IPR020904	NAD(P)-bd_dom_sf, Sc_DH/Rdtase_CS	FALSE	FALSE
19	48831668	48831759	HSD17B14	ENSG00000087076	ENST00000263278	ENSE00000554872	48831668	48831759	5	1	0						IPR036291, IPR020904	NAD(P)-bd_dom_sf, Sc_DH/Rdtase_CS	FALSE	FALSE
19	48815037	48815141	HSD17B14	ENSG00000087076	ENST00000263278	ENSE00000718253	48815037	48815141	6	0	0	TRUE					IPR036291, IPR020904	NAD(P)-bd_dom_sf, Sc_DH/Rdtase_CS	FALSE	FALSE
19	48813663	48813730	HSD17B14	ENSG00000087076	ENST00000263278	ENSE00000718247	48813663	48813730	7	0	2						IPR036291	NAD(P)-bd_dom_sf	FALSE	FALSE
19	48813456	48813552	HSD17B14	ENSG00000087076	ENST00000263278	ENSE00000718241	48813456	48813552	8	2	0						IPR036291, IPR020904	NAD(P)-bd_dom_sf, Sc_DH/Rdtase_CS	FALSE	FALSE
19	48813175	48813348	HSD17B14	ENSG00000087076	ENST00000263278	ENSE00003117535	48813018	48813348	9	0	-1						IPR036291, IPR020904	NAD(P)-bd_dom_sf, Sc_DH/Rdtase_CS	FALSE	FALSE
19	48835805	48835823	HSD17B14	ENSG00000087076	ENST00000595764	ENSE00003197445	48835805	48835823	1	0	1						IPR036291, IPR020904	NAD(P)-bd_dom_sf, Sc_DH/Rdtase_CS	FALSE	FALSE
19	48813252	48813348	HSD17B14	ENSG00000087076	ENST00000595764	ENSE00003124597	48813109	48813348	7	2	-1						IPR036291, IPR020904	NAD(P)-bd_dom_sf, Sc_DH/Rdtase_CS	FALSE	FALSE
19	48815037	48815072	HSD17B14	ENSG00000087076	ENST00000596349	ENSE00003026206	48815037	48815072	1	0	0						IPR036291	NAD(P)-bd_dom_sf	FALSE	FALSE
19	48813433	48813552	HSD17B14	ENSG00000087076	ENST00000596349	ENSE00003050281	48813433	48813552	3	2	2						IPR036291	NAD(P)-bd_dom_sf	FALSE	FALSE
19	48813252	48813348	HSD17B14	ENSG00000087076	ENST00000596349	ENSE00003021150	48813018	48813348	4	2	-1						IPR036291	NAD(P)-bd_dom_sf	FALSE	FALSE
19	48836324	48836411	HSD17B14	ENSG00000087076	ENST00000599157	ENSE00003194720	48836324	48836510	1	-1	1						IPR036291, IPR020904	NAD(P)-bd_dom_sf, Sc_DH/Rdtase_CS	FALSE	FALSE
19	48832666	48832752	HSD17B14	ENSG00000087076	ENST00000599157	ENSE00003202333	48832666	48832752	4	0	0						IPR036291, IPR020904	NAD(P)-bd_dom_sf, Sc_DH/Rdtase_CS	FALSE	FALSE
19	48813175	48813348	HSD17B14	ENSG00000087076	ENST00000599157	ENSE00003137489	48813024	48813348	8	0	-1						IPR036291, IPR020904	NAD(P)-bd_dom_sf, Sc_DH/Rdtase_CS	FALSE	FALSE
19	48965508	48965609	FTL	ENSG00000087086	ENST00000331825	ENSE00001226683	48965309	48965609	1	-1	0						IPR014034, IPR012347, IPR009078, IPR009040, IPR008331	Ferritin_CS, Ferritin-like, Ferritin-like_SF, Ferritin-like_diiron, Ferritin_DPS_dom	FALSE	FALSE
19	48965770	48965916	FTL	ENSG00000087086	ENST00000331825	ENSE00000718697	48965770	48965916	2	0	0	TRUE					IPR014034, IPR012347, IPR009078, IPR009040, IPR008331	Ferritin_CS, Ferritin-like, Ferritin-like_SF, Ferritin-like_diiron, Ferritin_DPS_dom	FALSE	FALSE
19	48966281	48966406	FTL	ENSG00000087086	ENST00000331825	ENSE00000718702	48966281	48966406	3	0	0	TRUE					IPR014034, IPR012347, IPR009078, IPR009040, IPR008331	Ferritin_CS, Ferritin-like, Ferritin-like_SF, Ferritin-like_diiron, Ferritin_DPS_dom	FALSE	FALSE
19	48966583	48966735	FTL	ENSG00000087086	ENST00000331825	ENSE00001316584	48966583	48966879	4	0	-1						IPR014034, IPR012347, IPR009078, IPR009040, IPR008331	Ferritin_CS, Ferritin-like, Ferritin-like_SF, Ferritin-like_diiron, Ferritin_DPS_dom	FALSE	FALSE
19	48954929	48954962	BAX	ENSG00000087088	ENST00000293288	ENSE00003477122	48954929	48954962	1	0	1
19	48955548	48955599	BAX	ENSG00000087088	ENST00000293288	ENSE00000853382	48955548	48955599	2	1	2						IPR036834, IPR026304, IPR026298, IPR020728, IPR020726, IPR020717	Blc2-like_sf, BAX, Blc2_fam, Bcl2_BH3_motif_CS, Bcl2_BH2_motif_CS, Bcl2_BH1_motif_CS	FALSE	FALSE
19	48955687	48955833	BAX	ENSG00000087088	ENST00000293288	ENSE00003478529	48955687	48955833	3	2	2			TRUE			IPR036834, IPR026304, IPR026298, IPR020728, IPR020726, IPR020717	Blc2-like_sf, BAX, Blc2_fam, Bcl2_BH3_motif_CS, Bcl2_BH2_motif_CS, Bcl2_BH1_motif_CS	FALSE	FALSE
19	48956198	48956333	BAX	ENSG00000087088	ENST00000293288	ENSE00003731885	48956198	48956333	4	2	0						IPR036834, IPR026304, IPR026298, IPR020728, IPR020726, IPR020717	Blc2-like_sf, BAX, Blc2_fam, Bcl2_BH3_motif_CS, Bcl2_BH2_motif_CS, Bcl2_BH1_motif_CS	FALSE	FALSE
19	48960810	48961097	BAX	ENSG00000087088	ENST00000293288	ENSE00002027056	48960810	48961798	5	0	-1						IPR036834, IPR026304, IPR026298, IPR020728, IPR020726, IPR020717	Blc2-like_sf, BAX, Blc2_fam, Bcl2_BH3_motif_CS, Bcl2_BH2_motif_CS, Bcl2_BH1_motif_CS	FALSE	FALSE
19	48954929	48954962	BAX	ENSG00000087088	ENST00000345358	ENSE00001558844	48954875	48954962	1	-1	1						IPR036834, IPR026304, IPR026298, IPR020728, IPR020726, IPR020717	Blc2-like_sf, BAX, Blc2_fam, Bcl2_BH3_motif_CS, Bcl2_BH2_motif_CS, Bcl2_BH1_motif_CS	FALSE	FALSE
19	48960810	48960914	BAX	ENSG00000087088	ENST00000345358	ENSE00003686930	48960810	48960914	5	0	0						IPR036834, IPR026304, IPR026298, IPR020728, IPR020726, IPR020717	Blc2-like_sf, BAX, Blc2_fam, Bcl2_BH3_motif_CS, Bcl2_BH2_motif_CS, Bcl2_BH1_motif_CS	FALSE	FALSE
19	48961532	48961636	BAX	ENSG00000087088	ENST00000345358	ENSE00001636776	48961532	48961798	6	0	-1						IPR036834, IPR026304, IPR026298, IPR020728, IPR020726, IPR020717	Blc2-like_sf, BAX, Blc2_fam, Bcl2_BH3_motif_CS, Bcl2_BH2_motif_CS, Bcl2_BH1_motif_CS	FALSE	FALSE
19	48961532	48961636	BAX	ENSG00000087088	ENST00000354470	ENSE00002062791	48961532	48961637	5	0	-1						IPR036834, IPR026304, IPR026298, IPR020726, IPR020717	Blc2-like_sf, BAX, Blc2_fam, Bcl2_BH2_motif_CS, Bcl2_BH1_motif_CS	FALSE	FALSE
19	48960239	48960336	BAX	ENSG00000087088	ENST00000356483	ENSE00002271750	48960239	48960336	5	0	2
19	48960810	48960837	BAX	ENSG00000087088	ENST00000356483	ENSE00003692911	48960810	48960914	6	2	-1
19			BAX	ENSG00000087088	ENST00000356483	ENSE00002075095	48961532	48961636	7	-1	-1
19	48954929	48954964	BAX	ENSG00000087088	ENST00000391871	ENSE00002273956	48954929	48954964	1	0	0						IPR036834, IPR026304, IPR026298, IPR020728, IPR020726, IPR020717	Blc2-like_sf, BAX, Blc2_fam, Bcl2_BH3_motif_CS, Bcl2_BH2_motif_CS, Bcl2_BH1_motif_CS	FALSE	FALSE
19	48955687	48955713	BAX	ENSG00000087088	ENST00000391871	ENSE00003743250	48955687	48955713	2	0	0	TRUE					IPR036834, IPR026304, IPR026298, IPR020728, IPR020726, IPR020717	Blc2-like_sf, BAX, Blc2_fam, Bcl2_BH3_motif_CS, Bcl2_BH2_motif_CS, Bcl2_BH1_motif_CS	FALSE	FALSE
19	48955715	48955833	BAX	ENSG00000087088	ENST00000391871	ENSE00003738583	48955715	48955833	3	0	2						IPR036834, IPR026304, IPR026298, IPR020728, IPR020726, IPR020717	Blc2-like_sf, BAX, Blc2_fam, Bcl2_BH3_motif_CS, Bcl2_BH2_motif_CS, Bcl2_BH1_motif_CS	FALSE	FALSE
19	48961532	48961636	BAX	ENSG00000087088	ENST00000391871	ENSE00001616308	48961532	48961795	6	0	-1						IPR036834, IPR026304, IPR026298, IPR020728, IPR020726, IPR020717	Blc2-like_sf, BAX, Blc2_fam, Bcl2_BH3_motif_CS, Bcl2_BH2_motif_CS, Bcl2_BH1_motif_CS	FALSE	FALSE
19	48961571	48961636	BAX	ENSG00000087088	ENST00000415969	ENSE00002045108	48961571	48961636	6	0	0						IPR036834, IPR026304, IPR026298, IPR020728, IPR020717	Blc2-like_sf, BAX, Blc2_fam, Bcl2_BH3_motif_CS, Bcl2_BH1_motif_CS	FALSE	FALSE
19	48954929	48954962	BAX	ENSG00000087088	ENST00000506183	ENSE00003602108	48954929	48954962	1	1	2						IPR036834, IPR026304, IPR026298, IPR020726, IPR020717	Blc2-like_sf, BAX, Blc2_fam, Bcl2_BH2_motif_CS, Bcl2_BH1_motif_CS	FALSE	FALSE
19	48961532	48961636	BAX	ENSG00000087088	ENST00000506183	ENSE00002033045	48961532	48961639	4	0	-1						IPR036834, IPR026304, IPR026298, IPR020726, IPR020717	Blc2-like_sf, BAX, Blc2_fam, Bcl2_BH2_motif_CS, Bcl2_BH1_motif_CS	FALSE	FALSE
19	48955687	48955778	BAX	ENSG00000087088	ENST00000515540	ENSE00003665632	48955687	48955833	2	1	-1
19			BAX	ENSG00000087088	ENST00000515540	ENSE00002068746	48956198	48956316	3	-1	-1
19			BAX	ENSG00000087088	ENST00000539787	ENSE00002272341	48954929	48954962	1	-1	-1				TRUE		IPR036834, IPR026304, IPR026298, IPR020726, IPR020717	Blc2-like_sf, BAX, Blc2_fam, Bcl2_BH2_motif_CS, Bcl2_BH1_motif_CS	FALSE	FALSE
19	48956199	48956333	BAX	ENSG00000087088	ENST00000539787	ENSE00003723766	48956198	48956333	2	-1	0						IPR036834, IPR026304, IPR026298, IPR020726, IPR020717	Blc2-like_sf, BAX, Blc2_fam, Bcl2_BH2_motif_CS, Bcl2_BH1_motif_CS	FALSE	FALSE
19	48960810	48961097	BAX	ENSG00000087088	ENST00000539787	ENSE00003725057	48960810	48961097	3	0	0						IPR036834, IPR026304, IPR026298, IPR020726, IPR020717	Blc2-like_sf, BAX, Blc2_fam, Bcl2_BH2_motif_CS, Bcl2_BH1_motif_CS	FALSE	FALSE
19			RFX2	ENSG00000087903	ENST00000303657	ENSE00002893133	6110393	6110500	1	-1	-1						IPR039779, IPR036390, IPR036388, IPR007668	RFX-like, WH_DNA-bd_sf, WH-like_DNA-bd_sf, RFX1_trans_act	FALSE	FALSE
19	6047407	6047496	RFX2	ENSG00000087903	ENST00000303657	ENSE00003568552	6047407	6047504	2	-1	0						IPR039779, IPR036390, IPR036388, IPR007668	RFX-like, WH_DNA-bd_sf, WH-like_DNA-bd_sf, RFX1_trans_act	FALSE	FALSE
19	6044193	6044282	RFX2	ENSG00000087903	ENST00000303657	ENSE00003689715	6044193	6044282	3	0	0	TRUE					IPR039779, IPR036390, IPR036388, IPR007668	RFX-like, WH_DNA-bd_sf, WH-like_DNA-bd_sf, RFX1_trans_act	FALSE	FALSE
19	6042044	6042123	RFX2	ENSG00000087903	ENST00000303657	ENSE00003596242	6042044	6042123	4	0	2						IPR039779, IPR036390, IPR036388, IPR007668	RFX-like, WH_DNA-bd_sf, WH-like_DNA-bd_sf, RFX1_trans_act	FALSE	FALSE
19	6039980	6040241	RFX2	ENSG00000087903	ENST00000303657	ENSE00003652437	6039980	6040241	5	2	0						IPR039779, IPR036390, IPR036388, IPR007668	RFX-like, WH_DNA-bd_sf, WH-like_DNA-bd_sf, RFX1_trans_act	FALSE	FALSE
19	6026163	6026237	RFX2	ENSG00000087903	ENST00000303657	ENSE00003790276	6026163	6026237	6	0	0	TRUE					IPR039779, IPR036390, IPR036388, IPR007668	RFX-like, WH_DNA-bd_sf, WH-like_DNA-bd_sf, RFX1_trans_act	FALSE	FALSE
19	6016090	6016271	RFX2	ENSG00000087903	ENST00000303657	ENSE00003648888	6016090	6016271	7	0	2						IPR039779, IPR036390, IPR036388, IPR007668	RFX-like, WH_DNA-bd_sf, WH-like_DNA-bd_sf, RFX1_trans_act	FALSE	FALSE
19	6012986	6013105	RFX2	ENSG00000087903	ENST00000303657	ENSE00003529123	6012986	6013105	8	2	2			TRUE			IPR039779, IPR036390, IPR036388, IPR007668	RFX-like, WH_DNA-bd_sf, WH-like_DNA-bd_sf, RFX1_trans_act	FALSE	FALSE
19	6010136	6010251	RFX2	ENSG00000087903	ENST00000303657	ENSE00003499727	6010136	6010251	9	2	1						IPR039779, IPR036390, IPR036388, IPR007668	RFX-like, WH_DNA-bd_sf, WH-like_DNA-bd_sf, RFX1_trans_act	FALSE	FALSE
19	6008106	6008224	RFX2	ENSG00000087903	ENST00000303657	ENSE00001158766	6008106	6008224	10	1	0						IPR039779, IPR036390, IPR036388, IPR007668	RFX-like, WH_DNA-bd_sf, WH-like_DNA-bd_sf, RFX1_trans_act	FALSE	FALSE
19	6007690	6007802	RFX2	ENSG00000087903	ENST00000303657	ENSE00001158759	6007690	6007802	11	0	2						IPR039779, IPR036390, IPR036388, IPR007668	RFX-like, WH_DNA-bd_sf, WH-like_DNA-bd_sf, RFX1_trans_act	FALSE	FALSE
19	6007012	6007166	RFX2	ENSG00000087903	ENST00000303657	ENSE00001158745	6007012	6007166	12	2	1						IPR039779, IPR036390, IPR036388, IPR007668	RFX-like, WH_DNA-bd_sf, WH-like_DNA-bd_sf, RFX1_trans_act	FALSE	FALSE
19	6004201	6004298	RFX2	ENSG00000087903	ENST00000303657	ENSE00000666130	6004201	6004298	13	1	0						IPR039779, IPR036390, IPR036388, IPR007668	RFX-like, WH_DNA-bd_sf, WH-like_DNA-bd_sf, RFX1_trans_act	FALSE	FALSE
19	6002721	6002870	RFX2	ENSG00000087903	ENST00000303657	ENSE00001785565	6002721	6002870	14	0	0	TRUE					IPR039779, IPR036390, IPR036388, IPR007668	RFX-like, WH_DNA-bd_sf, WH-like_DNA-bd_sf, RFX1_trans_act	FALSE	FALSE
19	6001815	6002023	RFX2	ENSG00000087903	ENST00000303657	ENSE00000666132	6001815	6002023	15	0	2						IPR039779, IPR036390, IPR036388, IPR007668	RFX-like, WH_DNA-bd_sf, WH-like_DNA-bd_sf, RFX1_trans_act	FALSE	FALSE
19	5997060	5997213	RFX2	ENSG00000087903	ENST00000303657	ENSE00001673732	5997060	5997213	16	2	0						IPR039779, IPR036390, IPR036388, IPR007668	RFX-like, WH_DNA-bd_sf, WH-like_DNA-bd_sf, RFX1_trans_act	FALSE	FALSE
19	5995601	5995643	RFX2	ENSG00000087903	ENST00000303657	ENSE00003467371	5995601	5995643	17	0	1						IPR039779, IPR036390, IPR036388, IPR007668	RFX-like, WH_DNA-bd_sf, WH-like_DNA-bd_sf, RFX1_trans_act	FALSE	FALSE
19	5994835	5994950	RFX2	ENSG00000087903	ENST00000303657	ENSE00001158853	5993164	5994950	18	1	-1						IPR039779, IPR036390, IPR036388, IPR007668	RFX-like, WH_DNA-bd_sf, WH-like_DNA-bd_sf, RFX1_trans_act	FALSE	FALSE
19			RFX2	ENSG00000087903	ENST00000359161	ENSE00002789501	6049136	6049232	1	-1	-1						IPR039779, IPR036390, IPR036388, IPR007668	RFX-like, WH_DNA-bd_sf, WH-like_DNA-bd_sf, RFX1_trans_act	FALSE	FALSE
19	5994835	5994950	RFX2	ENSG00000087903	ENST00000359161	ENSE00002953641	5993517	5994950	18	1	-1						IPR039779, IPR036390, IPR036388, IPR007668	RFX-like, WH_DNA-bd_sf, WH-like_DNA-bd_sf, RFX1_trans_act	FALSE	FALSE
19			RFX2	ENSG00000087903	ENST00000586302	ENSE00002937264	6110393	6110446	1	-1	-1						IPR039779	RFX-like	FALSE	FALSE
19			RFX2	ENSG00000087903	ENST00000586806	ENSE00002868526	6110393	6110482	1	-1	-1				TRUE		IPR039779, IPR036390, IPR036388	RFX-like, WH_DNA-bd_sf, WH-like_DNA-bd_sf	FALSE	FALSE
19	6026163	6026231	RFX2	ENSG00000087903	ENST00000586806	ENSE00003532782	6026163	6026237	2	-1	0						IPR039779, IPR036390, IPR036388	RFX-like, WH_DNA-bd_sf, WH-like_DNA-bd_sf	FALSE	FALSE
19	6010182	6010251	RFX2	ENSG00000087903	ENST00000586806	ENSE00002859293	6010182	6010251	5	2	0						IPR039779, IPR036390, IPR036388	RFX-like, WH_DNA-bd_sf, WH-like_DNA-bd_sf	FALSE	FALSE
19			RFX2	ENSG00000087903	ENST00000587181	ENSE00002941282	6110393	6110476	1	-1	-1						IPR039779	RFX-like	FALSE	FALSE
19			RFX2	ENSG00000087903	ENST00000587181	ENSE00002856658	6072005	6072147	2	-1	-1						IPR039779	RFX-like	FALSE	FALSE
19	6040203	6040241	RFX2	ENSG00000087903	ENST00000587181	ENSE00002967998	6040203	6040241	6	2	2						IPR039779	RFX-like	FALSE	FALSE
19			RFX2	ENSG00000087903	ENST00000587321	ENSE00002744999	6110393	6110480	1	-1	-1						IPR039779, IPR036388	RFX-like, WH-like_DNA-bd_sf	FALSE	FALSE
19	6016090	6016121	RFX2	ENSG00000087903	ENST00000587321	ENSE00003630524	6016090	6016271	2	-1	2
19	6013039	6013105	RFX2	ENSG00000087903	ENST00000587321	ENSE00002885514	6013039	6013105	3	2	0						IPR039779, IPR036388	RFX-like, WH-like_DNA-bd_sf	FALSE	FALSE
19	6008106	6008226	RFX2	ENSG00000087903	ENST00000589340	ENSE00002923552	6008106	6008226	1	2	0
19	6002722	6002870	RFX2	ENSG00000087903	ENST00000589340	ENSE00002944293	6002722	6002870	4	1	0
19			RFX2	ENSG00000087903	ENST00000589742	ENSE00002843601	6110393	6110512	1	-1	-1
19	6007775	6007802	RFX2	ENSG00000087903	ENST00000589742	ENSE00002925854	6007775	6007802	5	0	1
19			RFX2	ENSG00000087903	ENST00000592281	ENSE00002791191	6057162	6057283	1	-1	-1						IPR039779	RFX-like	FALSE	FALSE
19	6040186	6040241	RFX2	ENSG00000087903	ENST00000592281	ENSE00002751933	6040186	6040241	5	2	1						IPR039779	RFX-like	FALSE	FALSE
19			RFX2	ENSG00000087903	ENST00000592473	ENSE00002878058	6113562	6113761	1	-1	-1						IPR039779	RFX-like	FALSE	FALSE
19	6044193	6044237	RFX2	ENSG00000087903	ENST00000592473	ENSE00003645387	6044193	6044282	2	-1	0						IPR039779	RFX-like	FALSE	FALSE
19	6040035	6040241	RFX2	ENSG00000087903	ENST00000592473	ENSE00002867463	6040035	6040241	4	2	2						IPR039779	RFX-like	FALSE	FALSE
19			RFX2	ENSG00000087903	ENST00000592546	ENSE00002946852	6110393	6110532	1	-1	-1						IPR039779, IPR036390, IPR036388, IPR007668	RFX-like, WH_DNA-bd_sf, WH-like_DNA-bd_sf, RFX1_trans_act	FALSE	FALSE
19	5994835	5994950	RFX2	ENSG00000087903	ENST00000592546	ENSE00002862369	5994502	5994950	17	1	-1						IPR039779, IPR036390, IPR036388, IPR007668	RFX-like, WH_DNA-bd_sf, WH-like_DNA-bd_sf, RFX1_trans_act	FALSE	FALSE
19			RFX2	ENSG00000087903	ENST00000592883	ENSE00002819509	6199476	6199529	1	-1	-1				TRUE		IPR039779	RFX-like	FALSE	FALSE
19			RFX2	ENSG00000087903	ENST00000592883	ENSE00002814050	6148231	6148329	2	-1	-1						IPR039779	RFX-like	FALSE	FALSE
19	6040074	6040241	RFX2	ENSG00000087903	ENST00000592883	ENSE00002768971	6040074	6040241	6	2	2						IPR039779	RFX-like	FALSE	FALSE
19			RFX2	ENSG00000087903	ENST00000593241	ENSE00001412054	6110393	6110601	1	-1	-1						IPR039779	RFX-like	FALSE	FALSE
19	6040086	6040241	RFX2	ENSG00000087903	ENST00000593241	ENSE00002944517	6040086	6040241	4	2	2						IPR039779	RFX-like	FALSE	FALSE
19	48552253	48552323	SULT2B1	ENSG00000088002	ENST00000201586	ENSE00001244662	48552172	48552323	1	-1	2						IPR027417	P-loop_NTPase	FALSE	FALSE
19	48575941	48576083	SULT2B1	ENSG00000088002	ENST00000201586	ENSE00001244643	48575941	48576083	2	2	1						IPR027417	P-loop_NTPase	FALSE	FALSE
19	48587229	48587437	SULT2B1	ENSG00000088002	ENST00000201586	ENSE00000717419	48587229	48587437	3	1	0						IPR027417	P-loop_NTPase	FALSE	FALSE
19	48591609	48591735	SULT2B1	ENSG00000088002	ENST00000201586	ENSE00003649054	48591609	48591735	4	0	1						IPR027417	P-loop_NTPase	FALSE	FALSE
19	48592722	48592816	SULT2B1	ENSG00000088002	ENST00000201586	ENSE00003477811	48592722	48592816	5	1	0						IPR027417	P-loop_NTPase	FALSE	FALSE
19	48596739	48596919	SULT2B1	ENSG00000088002	ENST00000201586	ENSE00003634271	48596739	48596919	6	0	1						IPR027417	P-loop_NTPase	FALSE	FALSE
19	48599135	48599406	SULT2B1	ENSG00000088002	ENST00000201586	ENSE00000000125	48599135	48599423	7	1	-1						IPR027417	P-loop_NTPase	FALSE	FALSE
19	48575915	48576083	SULT2B1	ENSG00000088002	ENST00000323090	ENSE00001346559	48575540	48576083	1	-1	1						IPR027417	P-loop_NTPase	FALSE	FALSE
19	48599135	48599406	SULT2B1	ENSG00000088002	ENST00000323090	ENSE00003012157	48599135	48599425	6	1	-1						IPR027417	P-loop_NTPase	FALSE	FALSE
19			CNOT3	ENSG00000088038	ENST00000221232	ENSE00003830018	54137762	54137993	1	-1	-1				TRUE		IPR040168, IPR038635, IPR012270, IPR007282	Not2/3/5, CCR4-NOT_su2/3/5_N_sf, CCR4-NOT_su3/5, NOT2/3/5_C	FALSE	FALSE
19	54142979	54143003	CNOT3	ENSG00000088038	ENST00000221232	ENSE00003458553	54142929	54143003	2	-1	1						IPR040168, IPR038635, IPR012270, IPR007282	Not2/3/5, CCR4-NOT_su2/3/5_N_sf, CCR4-NOT_su3/5, NOT2/3/5_C	FALSE	FALSE
19	54143119	54143186	CNOT3	ENSG00000088038	ENST00000221232	ENSE00003672512	54143119	54143186	3	1	0						IPR040168, IPR038635, IPR012270, IPR007282	Not2/3/5, CCR4-NOT_su2/3/5_N_sf, CCR4-NOT_su3/5, NOT2/3/5_C	FALSE	FALSE
19	54143442	54143516	CNOT3	ENSG00000088038	ENST00000221232	ENSE00003597188	54143442	54143516	4	0	0	TRUE					IPR040168, IPR038635, IPR012270, IPR007282	Not2/3/5, CCR4-NOT_su2/3/5_N_sf, CCR4-NOT_su3/5, NOT2/3/5_C	FALSE	FALSE
19	54143660	54143749	CNOT3	ENSG00000088038	ENST00000221232	ENSE00003658561	54143660	54143749	5	0	0	TRUE					IPR040168, IPR038635, IPR012270, IPR007282	Not2/3/5, CCR4-NOT_su2/3/5_N_sf, CCR4-NOT_su3/5, NOT2/3/5_C	FALSE	FALSE
19	54144006	54144134	CNOT3	ENSG00000088038	ENST00000221232	ENSE00003647472	54144006	54144134	6	0	0	TRUE					IPR040168, IPR038635, IPR012270, IPR007282	Not2/3/5, CCR4-NOT_su2/3/5_N_sf, CCR4-NOT_su3/5, NOT2/3/5_C	FALSE	FALSE
19	54144237	54144332	CNOT3	ENSG00000088038	ENST00000221232	ENSE00003520390	54144237	54144332	7	0	0	TRUE					IPR040168, IPR038635, IPR012270, IPR007282	Not2/3/5, CCR4-NOT_su2/3/5_N_sf, CCR4-NOT_su3/5, NOT2/3/5_C	FALSE	FALSE
19	54145598	54145817	CNOT3	ENSG00000088038	ENST00000221232	ENSE00003555014	54145598	54145817	8	0	1						IPR040168, IPR038635, IPR012270, IPR007282	Not2/3/5, CCR4-NOT_su2/3/5_N_sf, CCR4-NOT_su3/5, NOT2/3/5_C	FALSE	FALSE
19	54145910	54146043	CNOT3	ENSG00000088038	ENST00000221232	ENSE00003670826	54145910	54146043	9	1	0						IPR040168, IPR038635, IPR012270, IPR007282	Not2/3/5, CCR4-NOT_su2/3/5_N_sf, CCR4-NOT_su3/5, NOT2/3/5_C	FALSE	FALSE
19	54146601	54146657	CNOT3	ENSG00000088038	ENST00000221232	ENSE00003579808	54146601	54146657	10	0	0	TRUE					IPR040168, IPR038635, IPR012270, IPR007282	Not2/3/5, CCR4-NOT_su2/3/5_N_sf, CCR4-NOT_su3/5, NOT2/3/5_C	FALSE	FALSE
19	54148148	54148535	CNOT3	ENSG00000088038	ENST00000221232	ENSE00003597022	54148148	54148535	11	0	1						IPR040168, IPR038635, IPR012270, IPR007282	Not2/3/5, CCR4-NOT_su2/3/5_N_sf, CCR4-NOT_su3/5, NOT2/3/5_C	FALSE	FALSE
19	54148620	54148743	CNOT3	ENSG00000088038	ENST00000221232	ENSE00003460544	54148620	54148743	12	1	2						IPR040168, IPR038635, IPR012270, IPR007282	Not2/3/5, CCR4-NOT_su2/3/5_N_sf, CCR4-NOT_su3/5, NOT2/3/5_C	FALSE	FALSE
19	54149560	54149758	CNOT3	ENSG00000088038	ENST00000221232	ENSE00003679131	54149560	54149758	13	2	0						IPR040168, IPR038635, IPR012270, IPR007282	Not2/3/5, CCR4-NOT_su2/3/5_N_sf, CCR4-NOT_su3/5, NOT2/3/5_C	FALSE	FALSE
19	54152226	54152325	CNOT3	ENSG00000088038	ENST00000221232	ENSE00003487460	54152226	54152325	14	0	1						IPR040168, IPR038635, IPR012270, IPR007282	Not2/3/5, CCR4-NOT_su2/3/5_N_sf, CCR4-NOT_su3/5, NOT2/3/5_C	FALSE	FALSE
19	54152428	54152626	CNOT3	ENSG00000088038	ENST00000221232	ENSE00003651012	54152428	54152626	15	1	2						IPR040168, IPR038635, IPR012270, IPR007282	Not2/3/5, CCR4-NOT_su2/3/5_N_sf, CCR4-NOT_su3/5, NOT2/3/5_C	FALSE	FALSE
19	54152867	54152999	CNOT3	ENSG00000088038	ENST00000221232	ENSE00003677484	54152867	54152999	16	2	0						IPR040168, IPR038635, IPR012270, IPR007282	Not2/3/5, CCR4-NOT_su2/3/5_N_sf, CCR4-NOT_su3/5, NOT2/3/5_C	FALSE	FALSE
19	54153715	54153840	CNOT3	ENSG00000088038	ENST00000221232	ENSE00001357714	54153715	54153840	17	0	0	TRUE					IPR040168, IPR038635, IPR012270, IPR007282	Not2/3/5, CCR4-NOT_su2/3/5_N_sf, CCR4-NOT_su3/5, NOT2/3/5_C	FALSE	FALSE
19	54155309	54155407	CNOT3	ENSG00000088038	ENST00000221232	ENSE00003468629	54155309	54155681	18	0	-1						IPR040168, IPR038635, IPR012270, IPR007282	Not2/3/5, CCR4-NOT_su2/3/5_N_sf, CCR4-NOT_su3/5, NOT2/3/5_C	FALSE	FALSE
19	54142979	54143003	CNOT3	ENSG00000088038	ENST00000358389	ENSE00003746153	54141396	54143003	1	-1	1						IPR040168, IPR038635, IPR012270, IPR007282	Not2/3/5, CCR4-NOT_su2/3/5_N_sf, CCR4-NOT_su3/5, NOT2/3/5_C	FALSE	FALSE
19	54155309	54155407	CNOT3	ENSG00000088038	ENST00000358389	ENSE00003742451	54155309	54155680	17	0	-1						IPR040168, IPR038635, IPR012270, IPR007282	Not2/3/5, CCR4-NOT_su2/3/5_N_sf, CCR4-NOT_su3/5, NOT2/3/5_C	FALSE	FALSE
19			CNOT3	ENSG00000088038	ENST00000440571	ENSE00003830839	54137769	54137993	1	-1	-1						IPR040168, IPR012270	Not2/3/5, CCR4-NOT_su3/5	FALSE	FALSE
19	54145595	54145817	CNOT3	ENSG00000088038	ENST00000440571	ENSE00001679544	54145595	54145817	8	0	1						IPR040168, IPR012270	Not2/3/5, CCR4-NOT_su3/5	FALSE	FALSE
19	54148620	54148699	CNOT3	ENSG00000088038	ENST00000440571	ENSE00001788513	54148620	54148699	12	1	0						IPR040168, IPR012270	Not2/3/5, CCR4-NOT_su3/5	FALSE	FALSE
19			CNOT3	ENSG00000088038	ENST00000447684	ENSE00003523690	54144005	54144134	1	-1	-1						IPR040168, IPR038635, IPR012270, IPR007282	Not2/3/5, CCR4-NOT_su2/3/5_N_sf, CCR4-NOT_su3/5, NOT2/3/5_C	FALSE	FALSE
19			CNOT3	ENSG00000088038	ENST00000447684	ENSE00003622204	54144237	54144332	2	-1	-1				TRUE		IPR040168, IPR038635, IPR012270, IPR007282	Not2/3/5, CCR4-NOT_su2/3/5_N_sf, CCR4-NOT_su3/5, NOT2/3/5_C	FALSE	FALSE
19	54145658	54145817	CNOT3	ENSG00000088038	ENST00000447684	ENSE00001593870	54145542	54145817	3	-1	1						IPR040168, IPR038635, IPR012270, IPR007282	Not2/3/5, CCR4-NOT_su2/3/5_N_sf, CCR4-NOT_su3/5, NOT2/3/5_C	FALSE	FALSE
19	54153181	54153393	CNOT3	ENSG00000088038	ENST00000447684	ENSE00003559285	54153181	54153393	12	0	0						IPR040168, IPR038635, IPR012270, IPR007282	Not2/3/5, CCR4-NOT_su2/3/5_N_sf, CCR4-NOT_su3/5, NOT2/3/5_C	FALSE	FALSE
19	54153497	54153505	CNOT3	ENSG00000088038	ENST00000447684	ENSE00001639685	54153497	54153840	13	0	-1
19			CNOT3	ENSG00000088038	ENST00000447684	ENSE00003525406	54155309	54155680	14	-1	-1						IPR040168, IPR038635, IPR012270, IPR007282	Not2/3/5, CCR4-NOT_su2/3/5_N_sf, CCR4-NOT_su3/5, NOT2/3/5_C	FALSE	FALSE
19	54153944	54154051	CNOT3	ENSG00000088038	ENST00000457463	ENSE00001727404	54153944	54154455	6	0	-1						IPR040168, IPR038635	Not2/3/5, CCR4-NOT_su2/3/5_N_sf	FALSE	FALSE
19	54153724	54153840	CNOT3	ENSG00000088038	ENST00000471126	ENSE00001926618	54153724	54153840	1	0	0						IPR040168, IPR038635	Not2/3/5, CCR4-NOT_su2/3/5_N_sf	FALSE	FALSE
19	54155258	54155407	CNOT3	ENSG00000088038	ENST00000471126	ENSE00001944309	54155258	54155681	2	0	-1						IPR040168, IPR038635	Not2/3/5, CCR4-NOT_su2/3/5_N_sf	FALSE	FALSE
19	54149730	54149758	CNOT3	ENSG00000088038	ENST00000496327	ENSE00001912170	54149730	54149758	1	1	0
19			CNOT3	ENSG00000088038	ENST00000496327	ENSE00003819869	54155309	54155371	6	-1	-1
19	54143737	54143749	CNOT3	ENSG00000088038	ENST00000613073	ENSE00002527424	54143737	54143749	1	2	0
19	54145542	54145622	CNOT3	ENSG00000088038	ENST00000613073	ENSE00003728957	54145542	54145817	4	0	-1
19			CNOT3	ENSG00000088038	ENST00000613073	ENSE00003587132	54145910	54146043	5	-1	-1				TRUE
19			CNOT3	ENSG00000088038	ENST00000613073	ENSE00003463632	54146601	54146657	6	-1	-1				TRUE
19			CNOT3	ENSG00000088038	ENST00000613073	ENSE00003629634	54148148	54148535	7	-1	-1				TRUE
19			CNOT3	ENSG00000088038	ENST00000613073	ENSE00003587289	54148620	54148743	8	-1	-1				TRUE
19			CNOT3	ENSG00000088038	ENST00000613073	ENSE00003525981	54149560	54149758	9	-1	-1				TRUE
19			CNOT3	ENSG00000088038	ENST00000613073	ENSE00003595168	54152226	54152325	10	-1	-1				TRUE
19			CNOT3	ENSG00000088038	ENST00000613073	ENSE00003556888	54152428	54152626	11	-1	-1				TRUE
19			CNOT3	ENSG00000088038	ENST00000613073	ENSE00003522760	54152867	54152999	12	-1	-1				TRUE
19			CNOT3	ENSG00000088038	ENST00000613073	ENSE00003567931	54153181	54153393	13	-1	-1				TRUE
19			CNOT3	ENSG00000088038	ENST00000613073	ENSE00002445756	54153497	54153840	14	-1	-1				TRUE
19			CNOT3	ENSG00000088038	ENST00000613073	ENSE00003713800	54155309	54155681	15	-1	-1
19			CNOT3	ENSG00000088038	ENST00000617930	ENSE00001279648	54137782	54137993	1	-1	-1						IPR040168, IPR038635, IPR012270, IPR007282	Not2/3/5, CCR4-NOT_su2/3/5_N_sf, CCR4-NOT_su3/5, NOT2/3/5_C	FALSE	FALSE
19	54152867	54153082	CNOT3	ENSG00000088038	ENST00000617930	ENSE00003722879	54152867	54153082	16	2	2						IPR040168, IPR038635, IPR012270, IPR007282	Not2/3/5, CCR4-NOT_su2/3/5_N_sf, CCR4-NOT_su3/5, NOT2/3/5_C	FALSE	FALSE
19	54153715	54153751	CNOT3	ENSG00000088038	ENST00000617930	ENSE00003748600	54153715	54155681	17	2	-1						IPR040168, IPR038635, IPR012270, IPR007282	Not2/3/5, CCR4-NOT_su2/3/5_N_sf, CCR4-NOT_su3/5, NOT2/3/5_C	FALSE	FALSE
19			CNOT3	ENSG00000088038	ENST00000644245	ENSE00003819875	54137749	54137993	1	-1	-1				TRUE		IPR040168	Not2/3/5	FALSE	FALSE
19	54142979	54143003	CNOT3	ENSG00000088038	ENST00000644245	ENSE00003829516	54142926	54143003	2	-1	1						IPR040168	Not2/3/5	FALSE	FALSE
19	54145598	54145698	CNOT3	ENSG00000088038	ENST00000644245	ENSE00003830802	54145598	54145698	8	0	2						IPR040168	Not2/3/5	FALSE	FALSE
19	55038203	55038236	GP6	ENSG00000088053	ENST00000310373	ENSE00001052325	55038203	55038264	1	-1	1						IPR036179, IPR013783, IPR007110, IPR003599	Ig-like_dom_sf, Ig-like_fold, Ig-like_dom, Ig_sub	FALSE	FALSE
19	55032506	55032538	GP6	ENSG00000088053	ENST00000310373	ENSE00000856427	55032506	55032538	2	1	1		TRUE				IPR036179, IPR013783, IPR007110, IPR003599	Ig-like_dom_sf, Ig-like_fold, Ig-like_dom, Ig_sub	FALSE	FALSE
19	55032139	55032396	GP6	ENSG00000088053	ENST00000310373	ENSE00003563719	55032139	55032396	3	1	1		TRUE				IPR036179, IPR013783, IPR007110, IPR003599	Ig-like_dom_sf, Ig-like_fold, Ig-like_dom, Ig_sub	FALSE	FALSE
19	55027578	55027862	GP6	ENSG00000088053	ENST00000310373	ENSE00000856424	55027578	55027862	4	1	1		TRUE				IPR036179, IPR013783, IPR007110, IPR003599	Ig-like_dom_sf, Ig-like_fold, Ig-like_dom, Ig_sub	FALSE	FALSE
19	55025218	55025271	GP6	ENSG00000088053	ENST00000310373	ENSE00001252668	55025218	55025271	5	1	1		TRUE				IPR036179, IPR013783, IPR007110, IPR003599	Ig-like_dom_sf, Ig-like_fold, Ig-like_dom, Ig_sub	FALSE	FALSE
19	55018652	55018711	GP6	ENSG00000088053	ENST00000310373	ENSE00000727705	55018652	55018711	6	1	1		TRUE				IPR036179, IPR013783, IPR007110, IPR003599	Ig-like_dom_sf, Ig-like_fold, Ig-like_dom, Ig_sub	FALSE	FALSE
19	55015679	55015733	GP6	ENSG00000088053	ENST00000310373	ENSE00001176381	55015679	55015733	7	1	2						IPR036179, IPR013783, IPR007110, IPR003599	Ig-like_dom_sf, Ig-like_fold, Ig-like_dom, Ig_sub	FALSE	FALSE
19	55014082	55015165	GP6	ENSG00000088053	ENST00000310373	ENSE00003529222	55013705	55015165	8	2	-1						IPR036179, IPR013783, IPR007110, IPR003599	Ig-like_dom_sf, Ig-like_fold, Ig-like_dom, Ig_sub	FALSE	FALSE
19	55015683	55015733	GP6	ENSG00000088053	ENST00000333884	ENSE00003508016	55015683	55015733	6	1	1						IPR036179, IPR013783, IPR007110, IPR003599	Ig-like_dom_sf, Ig-like_fold, Ig-like_dom, Ig_sub	FALSE	FALSE
19	55014921	55015165	GP6	ENSG00000088053	ENST00000333884	ENSE00003585199	55013705	55015165	7	1	-1						IPR036179, IPR013783, IPR007110, IPR003599	Ig-like_dom_sf, Ig-like_fold, Ig-like_dom, Ig_sub	FALSE	FALSE
19	6424453	6424701	KHSRP	ENSG00000088247	ENST00000398148	ENSE00001561079	6424453	6424794	1	-1	0						IPR036612, IPR015096, IPR004088	KH_dom_type_1_sf, FUBP_C, KH_dom_type_1	FALSE	FALSE
19	6422340	6422436	KHSRP	ENSG00000088247	ENST00000398148	ENSE00003679561	6422340	6422436	2	0	1						IPR036612, IPR015096, IPR004088	KH_dom_type_1_sf, FUBP_C, KH_dom_type_1	FALSE	FALSE
19	6421650	6421688	KHSRP	ENSG00000088247	ENST00000398148	ENSE00003547088	6421650	6421688	3	1	1		TRUE				IPR036612, IPR015096, IPR004088	KH_dom_type_1_sf, FUBP_C, KH_dom_type_1	FALSE	FALSE
19	6421278	6421317	KHSRP	ENSG00000088247	ENST00000398148	ENSE00003558586	6421278	6421317	4	1	2						IPR036612, IPR015096, IPR004088	KH_dom_type_1_sf, FUBP_C, KH_dom_type_1	FALSE	FALSE
19	6420422	6420471	KHSRP	ENSG00000088247	ENST00000398148	ENSE00003556339	6420422	6420471	5	2	1						IPR036612, IPR015096, IPR004088	KH_dom_type_1_sf, FUBP_C, KH_dom_type_1	FALSE	FALSE
19	6420073	6420144	KHSRP	ENSG00000088247	ENST00000398148	ENSE00003471725	6420073	6420144	6	1	1		TRUE				IPR036612, IPR015096, IPR004088	KH_dom_type_1_sf, FUBP_C, KH_dom_type_1	FALSE	FALSE
19	6419203	6419260	KHSRP	ENSG00000088247	ENST00000398148	ENSE00003660721	6419203	6419260	7	1	2						IPR036612, IPR015096, IPR004088	KH_dom_type_1_sf, FUBP_C, KH_dom_type_1	FALSE	FALSE
19	6418702	6418876	KHSRP	ENSG00000088247	ENST00000398148	ENSE00003661159	6418702	6418876	8	2	0						IPR036612, IPR015096, IPR004088	KH_dom_type_1_sf, FUBP_C, KH_dom_type_1	FALSE	FALSE
19	6418483	6418581	KHSRP	ENSG00000088247	ENST00000398148	ENSE00003610219	6418483	6418581	9	0	0	TRUE					IPR036612, IPR015096, IPR004088	KH_dom_type_1_sf, FUBP_C, KH_dom_type_1	FALSE	FALSE
19	6417981	6418079	KHSRP	ENSG00000088247	ENST00000398148	ENSE00003678451	6417981	6418079	10	0	0	TRUE					IPR036612, IPR015096, IPR004088	KH_dom_type_1_sf, FUBP_C, KH_dom_type_1	FALSE	FALSE
19	6417739	6417841	KHSRP	ENSG00000088247	ENST00000398148	ENSE00003784701	6417739	6417841	11	0	1						IPR036612, IPR015096, IPR004088	KH_dom_type_1_sf, FUBP_C, KH_dom_type_1	FALSE	FALSE
19	6416987	6417087	KHSRP	ENSG00000088247	ENST00000398148	ENSE00001160213	6416987	6417087	12	1	0						IPR036612, IPR015096, IPR004088	KH_dom_type_1_sf, FUBP_C, KH_dom_type_1	FALSE	FALSE
19	6416738	6416882	KHSRP	ENSG00000088247	ENST00000398148	ENSE00001160204	6416738	6416882	13	0	1						IPR036612, IPR015096, IPR004088	KH_dom_type_1_sf, FUBP_C, KH_dom_type_1	FALSE	FALSE
19	6416490	6416650	KHSRP	ENSG00000088247	ENST00000398148	ENSE00001160198	6416490	6416650	14	1	0						IPR036612, IPR015096, IPR004088	KH_dom_type_1_sf, FUBP_C, KH_dom_type_1	FALSE	FALSE
19	6416298	6416407	KHSRP	ENSG00000088247	ENST00000398148	ENSE00001160189	6416298	6416407	15	0	2						IPR036612, IPR015096, IPR004088	KH_dom_type_1_sf, FUBP_C, KH_dom_type_1	FALSE	FALSE
19	6415808	6415896	KHSRP	ENSG00000088247	ENST00000398148	ENSE00001160181	6415808	6415896	16	2	1						IPR036612, IPR015096, IPR004088	KH_dom_type_1_sf, FUBP_C, KH_dom_type_1	FALSE	FALSE
19	6415534	6415734	KHSRP	ENSG00000088247	ENST00000398148	ENSE00001160174	6415534	6415734	17	1	1		TRUE				IPR036612, IPR015096, IPR004088	KH_dom_type_1_sf, FUBP_C, KH_dom_type_1	FALSE	FALSE
19	6415380	6415457	KHSRP	ENSG00000088247	ENST00000398148	ENSE00001060055	6415380	6415457	18	1	1		TRUE				IPR036612, IPR015096, IPR004088	KH_dom_type_1_sf, FUBP_C, KH_dom_type_1	FALSE	FALSE
19	6415141	6415301	KHSRP	ENSG00000088247	ENST00000398148	ENSE00001531832	6415141	6415301	19	1	0						IPR036612, IPR015096, IPR004088	KH_dom_type_1_sf, FUBP_C, KH_dom_type_1	FALSE	FALSE
19	6414112	6414120	KHSRP	ENSG00000088247	ENST00000398148	ENSE00001531829	6413348	6414120	20	0	-1						IPR036612, IPR015096, IPR004088	KH_dom_type_1_sf, FUBP_C, KH_dom_type_1	FALSE	FALSE
19	6415609	6415684	KHSRP	ENSG00000088247	ENST00000594496	ENSE00003043257	6415609	6415684	1	0	1
19	6415024	6415301	KHSRP	ENSG00000088247	ENST00000594496	ENSE00003088937	6414457	6415301	3	1	-1
19	6415534	6415695	KHSRP	ENSG00000088247	ENST00000594745	ENSE00003101680	6415534	6415695	1	1	1
19	6413446	6413549	KHSRP	ENSG00000088247	ENST00000594745	ENSE00003107327	6413411	6413549	3	1	-1
19	6416738	6416812	KHSRP	ENSG00000088247	ENST00000595223	ENSE00003195544	6416738	6416812	1	1	1						IPR036612, IPR015096, IPR004088	KH_dom_type_1_sf, FUBP_C, KH_dom_type_1	FALSE	FALSE
19	6415609	6415734	KHSRP	ENSG00000088247	ENST00000595223	ENSE00003152061	6415609	6415734	5	1	1						IPR036612, IPR015096, IPR004088	KH_dom_type_1_sf, FUBP_C, KH_dom_type_1	FALSE	FALSE
19	6414112	6414120	KHSRP	ENSG00000088247	ENST00000595223	ENSE00003000355	6413965	6414120	8	0	-1						IPR036612, IPR015096, IPR004088	KH_dom_type_1_sf, FUBP_C, KH_dom_type_1	FALSE	FALSE
19			KHSRP	ENSG00000088247	ENST00000595258	ENSE00003011313	6424138	6424277	1	-1	-1				TRUE		IPR036612, IPR009019, IPR004088	KH_dom_type_1_sf, KH_sf_prok-type, KH_dom_type_1	FALSE	FALSE
19	6420422	6420464	KHSRP	ENSG00000088247	ENST00000595258	ENSE00003665329	6420422	6420471	5	-1	1						IPR036612, IPR004088	KH_dom_type_1_sf, KH_dom_type_1	FALSE	FALSE
19	6418701	6418876	KHSRP	ENSG00000088247	ENST00000595258	ENSE00003040915	6418701	6418876	8	2	1						IPR036612, IPR009019, IPR004088	KH_dom_type_1_sf, KH_sf_prok-type, KH_dom_type_1	FALSE	FALSE
19			KHSRP	ENSG00000088247	ENST00000595548	ENSE00003196815	6424217	6424327	1	-1	-1						IPR036612, IPR004088	KH_dom_type_1_sf, KH_dom_type_1	FALSE	FALSE
19			KHSRP	ENSG00000088247	ENST00000595548	ENSE00003497956	6422340	6422436	2	-1	-1				TRUE		IPR036612, IPR004088	KH_dom_type_1_sf, KH_dom_type_1	FALSE	FALSE
19			KHSRP	ENSG00000088247	ENST00000595548	ENSE00003680614	6421650	6421688	3	-1	-1				TRUE		IPR036612, IPR004088	KH_dom_type_1_sf, KH_dom_type_1	FALSE	FALSE
19			KHSRP	ENSG00000088247	ENST00000595548	ENSE00003498525	6421278	6421317	4	-1	-1						IPR036612, IPR004088	KH_dom_type_1_sf, KH_dom_type_1	FALSE	FALSE
19	6418020	6418079	KHSRP	ENSG00000088247	ENST00000595548	ENSE00003130327	6418020	6418079	10	0	0						IPR036612, IPR004088	KH_dom_type_1_sf, KH_dom_type_1	FALSE	FALSE
19	6415380	6415448	KHSRP	ENSG00000088247	ENST00000597656	ENSE00003006284	6415380	6415448	1	1	1
19	6413730	6413738	KHSRP	ENSG00000088247	ENST00000597656	ENSE00003182232	6413641	6413738	3	0	-1
19	6424453	6424529	KHSRP	ENSG00000088247	ENST00000599395	ENSE00003084645	6424453	6424529	1	1	0						IPR036612, IPR004088	KH_dom_type_1_sf, KH_dom_type_1	FALSE	FALSE
19	6415534	6415707	KHSRP	ENSG00000088247	ENST00000600480	ENSE00003013727	6415534	6415707	1	1	1
19	6415024	6415301	KHSRP	ENSG00000088247	ENST00000600480	ENSE00002992266	6414703	6415301	3	1	-1
19	6424453	6424701	KHSRP	ENSG00000088247	ENST00000619396	ENSE00003736190	6424453	6424775	1	-1	0						IPR036612, IPR015096, IPR004088	KH_dom_type_1_sf, FUBP_C, KH_dom_type_1	FALSE	FALSE
19	6415255	6415301	KHSRP	ENSG00000088247	ENST00000619396	ENSE00003734381	6415255	6415301	19	1	0						IPR036612, IPR015096, IPR004088	KH_dom_type_1_sf, FUBP_C, KH_dom_type_1	FALSE	FALSE
19	6413543	6413572	KHSRP	ENSG00000088247	ENST00000619396	ENSE00003718857	6413543	6413572	20	0	0	TRUE					IPR036612, IPR015096, IPR004088	KH_dom_type_1_sf, FUBP_C, KH_dom_type_1	FALSE	FALSE
19	6413446	6413538	KHSRP	ENSG00000088247	ENST00000619396	ENSE00003753927	6413430	6413538	21	0	-1						IPR036612, IPR015096, IPR004088	KH_dom_type_1_sf, FUBP_C, KH_dom_type_1	FALSE	FALSE
19	3094652	3094787	GNA11	ENSG00000088256	ENST00000078429	ENSE00000859533	3094362	3094787	1	-1	1						IPR027417, IPR011025, IPR001019	P-loop_NTPase, GproteinA_insert, Gprotein_alpha_su	FALSE	FALSE
19	3110149	3110333	GNA11	ENSG00000088256	ENST00000078429	ENSE00001761812	3110149	3110333	2	1	0						IPR027417, IPR011025, IPR001019	P-loop_NTPase, GproteinA_insert, Gprotein_alpha_su	FALSE	FALSE
19	3113330	3113484	GNA11	ENSG00000088256	ENST00000078429	ENSE00003686698	3113330	3113484	3	0	2						IPR027417, IPR011025, IPR001019	P-loop_NTPase, GproteinA_insert, Gprotein_alpha_su	FALSE	FALSE
19	3114944	3115072	GNA11	ENSG00000088256	ENST00000078429	ENSE00000859536	3114944	3115072	4	2	2			TRUE			IPR027417, IPR011025, IPR001019	P-loop_NTPase, GproteinA_insert, Gprotein_alpha_su	FALSE	FALSE
19	3118924	3119053	GNA11	ENSG00000088256	ENST00000078429	ENSE00003613777	3118924	3119053	5	2	0						IPR027417, IPR011025, IPR001019	P-loop_NTPase, GproteinA_insert, Gprotein_alpha_su	FALSE	FALSE
19	3119206	3119359	GNA11	ENSG00000088256	ENST00000078429	ENSE00003520728	3119206	3119359	6	0	1						IPR027417, IPR011025, IPR001019	P-loop_NTPase, GproteinA_insert, Gprotein_alpha_su	FALSE	FALSE
19	3120989	3121179	GNA11	ENSG00000088256	ENST00000078429	ENSE00002906595	3120989	3123999	7	1	-1						IPR027417, IPR011025, IPR001019	P-loop_NTPase, GproteinA_insert, Gprotein_alpha_su	FALSE	FALSE
19	3113463	3113484	GNA11	ENSG00000088256	ENST00000587636	ENSE00002961078	3113463	3113484	1	1	2						IPR027417, IPR011025, IPR001019	P-loop_NTPase, GproteinA_insert, Gprotein_alpha_su	FALSE	FALSE
19	3120989	3121173	GNA11	ENSG00000088256	ENST00000587636	ENSE00002854904	3120989	3121173	5	1	0						IPR027417, IPR011025, IPR001019	P-loop_NTPase, GproteinA_insert, Gprotein_alpha_su	FALSE	FALSE
19	3121345	3121434	GNA11	ENSG00000088256	ENST00000587636	ENSE00002934124	3121345	3121457	6	0	-1						IPR027417, IPR011025, IPR001019	P-loop_NTPase, GproteinA_insert, Gprotein_alpha_su	FALSE	FALSE
19	3114947	3115072	GNA11	ENSG00000088256	ENST00000588401	ENSE00002943395	3114947	3115072	1	2	2						IPR011025	GproteinA_insert	FALSE	FALSE
19	3115260	3115350	GNA11	ENSG00000088256	ENST00000588401	ENSE00002797454	3115260	3115428	2	2	-1						IPR011025	GproteinA_insert	FALSE	FALSE
19	35155551	35155611	FXYD5	ENSG00000089327	ENST00000342879	ENSE00001921913	35154773	35155611	1	-1	1
19	35157421	35157501	FXYD5	ENSG00000089327	ENST00000342879	ENSE00003552113	35157421	35157501	2	1	1		TRUE
19	35158344	35158400	FXYD5	ENSG00000089327	ENST00000342879	ENSE00003530382	35158344	35158400	3	1	1		TRUE
19	35160709	35160801	FXYD5	ENSG00000089327	ENST00000342879	ENSE00003546265	35160709	35160801	4	1	1		TRUE
19	35164156	35164245	FXYD5	ENSG00000089327	ENST00000342879	ENSE00003622246	35164156	35164245	5	1	1		TRUE
19	35166142	35166171	FXYD5	ENSG00000089327	ENST00000342879	ENSE00003553308	35166142	35166171	6	1	1		TRUE
19	35166251	35166325	FXYD5	ENSG00000089327	ENST00000342879	ENSE00003574340	35166251	35166325	7	1	1		TRUE
19	35169566	35169615	FXYD5	ENSG00000089327	ENST00000342879	ENSE00003543869	35169566	35169880	8	1	-1
19	35164077	35164245	FXYD5	ENSG00000089327	ENST00000392217	ENSE00001511134	35164035	35164245	1	-1	1
19	35169566	35169615	FXYD5	ENSG00000089327	ENST00000392217	ENSE00001928143	35169566	35169881	4	1	-1
19			FXYD5	ENSG00000089327	ENST00000392219	ENSE00001511140	35154735	35154809	1	-1	-1
19	35155551	35155611	FXYD5	ENSG00000089327	ENST00000392219	ENSE00002740456	35155551	35155611	2	0	1
19			FXYD5	ENSG00000089327	ENST00000423817	ENSE00002213528	35154942	35155032	1	-1	-1
19	35169566	35169615	FXYD5	ENSG00000089327	ENST00000423817	ENSE00003596014	35169566	35169879	9	1	-1
19			FXYD5	ENSG00000089327	ENST00000541435	ENSE00002220294	35154753	35154869	1	-1	-1
19	35169566	35169615	FXYD5	ENSG00000089327	ENST00000541435	ENSE00002781402	35169566	35169859	9	1	-1
19			FXYD5	ENSG00000089327	ENST00000543307	ENSE00002308714	35154730	35154809	1	-1	-1
19	35166251	35166423	FXYD5	ENSG00000089327	ENST00000543307	ENSE00002294994	35166251	35166761	8	1	-1
19			FXYD5	ENSG00000089327	ENST00000588699	ENSE00002960011	35154787	35154809	1	-1	-1
19	35166251	35166423	FXYD5	ENSG00000089327	ENST00000588699	ENSE00002763604	35166251	35166428	8	1	-1
19			FXYD5	ENSG00000089327	ENST00000588699	ENSE00003519380	35169566	35169879	9	-1	-1
19			FXYD5	ENSG00000089327	ENST00000590686	ENSE00002825568	35154753	35154809	1	-1	-1				TRUE
19	35155551	35155611	FXYD5	ENSG00000089327	ENST00000590686	ENSE00002847300	35155533	35155611	2	-1	1
19	35169566	35169615	FXYD5	ENSG00000089327	ENST00000590686	ENSE00002774190	35169566	35169865	9	1	-1
19			ZNF302	ENSG00000089335	ENST00000423823	ENSE00002069732	34677689	34677856	1	-1	-1				TRUE		IPR036236, IPR036051, IPR013087	Znf_C2H2_sf, KRAB_dom_sf, Znf_C2H2_type	FALSE	FALSE
19	34678805	34678813	ZNF302	ENSG00000089335	ENST00000423823	ENSE00003709405	34678737	34678813	2	-1	0						IPR036051	KRAB_dom_sf	FALSE	FALSE
19	34682777	34682897	ZNF302	ENSG00000089335	ENST00000423823	ENSE00002492730	34682777	34682897	3	0	1						IPR036051	KRAB_dom_sf	FALSE	FALSE
19	34683155	34683238	ZNF302	ENSG00000089335	ENST00000423823	ENSE00003637046	34683155	34683238	4	1	1		TRUE				IPR036051	KRAB_dom_sf	FALSE	FALSE
19	34684252	34685237	ZNF302	ENSG00000089335	ENST00000423823	ENSE00003670984	34684252	34686391	5	1	-1						IPR036236, IPR036051, IPR013087	Znf_C2H2_sf, KRAB_dom_sf, Znf_C2H2_type	FALSE	FALSE
19			ZNF302	ENSG00000089335	ENST00000446502	ENSE00002018952	34677717	34677856	1	-1	-1						IPR036236, IPR036051, IPR013087	Znf_C2H2_sf, KRAB_dom_sf, Znf_C2H2_type	FALSE	FALSE
19	34679828	34679959	ZNF302	ENSG00000089335	ENST00000446502	ENSE00002514745	34679828	34679959	3	0	0						IPR036236, IPR036051, IPR013087	Znf_C2H2_sf, KRAB_dom_sf, Znf_C2H2_type	FALSE	FALSE
19	34684252	34685237	ZNF302	ENSG00000089335	ENST00000446502	ENSE00002022683	34684252	34686332	6	1	-1						IPR036236, IPR036051, IPR013087	Znf_C2H2_sf, KRAB_dom_sf, Znf_C2H2_type	FALSE	FALSE
19			ZNF302	ENSG00000089335	ENST00000457781	ENSE00001621487	34677662	34677833	1	-1	-1						IPR036236, IPR036051, IPR013087	Znf_C2H2_sf, KRAB_dom_sf, Znf_C2H2_type	FALSE	FALSE
19	34684252	34685237	ZNF302	ENSG00000089335	ENST00000457781	ENSE00002056495	34684252	34686397	5	1	-1						IPR036236, IPR036051, IPR013087	Znf_C2H2_sf, KRAB_dom_sf, Znf_C2H2_type	FALSE	FALSE
19			ZNF302	ENSG00000089335	ENST00000502743	ENSE00002025842	34677647	34677796	1	-1	-1						IPR036051	KRAB_dom_sf	FALSE	FALSE
19	34683992	34684137	ZNF302	ENSG00000089335	ENST00000502743	ENSE00002041325	34683992	34684137	5	1	0						IPR036051	KRAB_dom_sf	FALSE	FALSE
19			ZNF302	ENSG00000089335	ENST00000505163	ENSE00002045309	34677678	34677754	1	-1	-1						IPR036051	KRAB_dom_sf	FALSE	FALSE
19	34684252	34684464	ZNF302	ENSG00000089335	ENST00000505163	ENSE00002076196	34684252	34684464	5	1	1						IPR036051	KRAB_dom_sf	FALSE	FALSE
19			ZNF302	ENSG00000089335	ENST00000505242	ENSE00002032461	34677678	34678103	1	-1	-1						IPR036236, IPR036051, IPR013087	Znf_C2H2_sf, KRAB_dom_sf, Znf_C2H2_type	FALSE	FALSE
19	34684252	34685237	ZNF302	ENSG00000089335	ENST00000505242	ENSE00002033950	34684252	34686396	5	1	-1						IPR036236, IPR036051, IPR013087	Znf_C2H2_sf, KRAB_dom_sf, Znf_C2H2_type	FALSE	FALSE
19			ZNF302	ENSG00000089335	ENST00000505365	ENSE00002033052	34677836	34678103	1	-1	-1						IPR036051	KRAB_dom_sf	FALSE	FALSE
19	34683992	34684173	ZNF302	ENSG00000089335	ENST00000505365	ENSE00002988792	34683992	34686396	5	1	-1						IPR036051	KRAB_dom_sf	FALSE	FALSE
19			ZNF302	ENSG00000089335	ENST00000506901	ENSE00002081405	34677654	34677862	1	-1	-1						IPR036051	KRAB_dom_sf	FALSE	FALSE
19	34683152	34683238	ZNF302	ENSG00000089335	ENST00000506901	ENSE00001377136	34683152	34683238	4	1	1						IPR036051	KRAB_dom_sf	FALSE	FALSE
19	34683992	34684172	ZNF302	ENSG00000089335	ENST00000506901	ENSE00002081396	34683992	34684172	5	1	2						IPR036051	KRAB_dom_sf	FALSE	FALSE
19			ZNF302	ENSG00000089335	ENST00000507959	ENSE00002053159	34677702	34677856	1	-1	-1						IPR036051	KRAB_dom_sf	FALSE	FALSE
19	34683992	34684173	ZNF302	ENSG00000089335	ENST00000507959	ENSE00002046821	34683992	34684405	5	1	-1						IPR036051	KRAB_dom_sf	FALSE	FALSE
19			ZNF302	ENSG00000089335	ENST00000613363	ENSE00003744862	34677639	34678103	1	-1	-1						IPR036236, IPR036051, IPR013087	Znf_C2H2_sf, KRAB_dom_sf, Znf_C2H2_type	FALSE	FALSE
19	34684252	34685237	ZNF302	ENSG00000089335	ENST00000613363	ENSE00003714804	34684252	34686394	5	1	-1						IPR036236, IPR036051, IPR013087	Znf_C2H2_sf, KRAB_dom_sf, Znf_C2H2_type	FALSE	FALSE
19			ZNF302	ENSG00000089335	ENST00000627982	ENSE00002074491	34677639	34677856	1	-1	-1						IPR036236, IPR036051, IPR013087	Znf_C2H2_sf, KRAB_dom_sf, Znf_C2H2_type	FALSE	FALSE
19	34683992	34684169	ZNF302	ENSG00000089335	ENST00000627982	ENSE00003775036	34683992	34684169	5	1	2						IPR036236, IPR036051, IPR013087	Znf_C2H2_sf, KRAB_dom_sf, Znf_C2H2_type	FALSE	FALSE
19	34684192	34684303	ZNF302	ENSG00000089335	ENST00000627982	ENSE00003774218	34684192	34684303	6	2	0						IPR036236, IPR036051, IPR013087	Znf_C2H2_sf, KRAB_dom_sf, Znf_C2H2_type	FALSE	FALSE
19	34684308	34685237	ZNF302	ENSG00000089335	ENST00000627982	ENSE00003771587	34684308	34685237	7	0	0						IPR036236, IPR036051, IPR013087	Znf_C2H2_sf, KRAB_dom_sf, Znf_C2H2_type	FALSE	FALSE
19	35000479	35000486	GRAMD1A	ENSG00000089351	ENST00000317991	ENSE00003025764	35000287	35000486	1	-1	2						IPR031968, IPR011993	VASt, PH-like_dom_sf	FALSE	FALSE
19	35009119	35009329	GRAMD1A	ENSG00000089351	ENST00000317991	ENSE00003600660	35009119	35009329	2	2	0						IPR031968, IPR011993	VASt, PH-like_dom_sf	FALSE	FALSE
19	35009423	35009443	GRAMD1A	ENSG00000089351	ENST00000317991	ENSE00003480543	35009423	35009443	3	0	0	TRUE					IPR031968, IPR011993	VASt, PH-like_dom_sf	FALSE	FALSE
19	35009888	35009972	GRAMD1A	ENSG00000089351	ENST00000317991	ENSE00003622575	35009888	35009972	4	0	1						IPR031968, IPR011993	VASt, PH-like_dom_sf	FALSE	FALSE
19	35010092	35010195	GRAMD1A	ENSG00000089351	ENST00000317991	ENSE00003474128	35010092	35010195	5	1	0						IPR031968, IPR011993	VASt, PH-like_dom_sf	FALSE	FALSE
19	35010284	35010379	GRAMD1A	ENSG00000089351	ENST00000317991	ENSE00003463274	35010284	35010379	6	0	0	TRUE					IPR031968, IPR011993	VASt, PH-like_dom_sf	FALSE	FALSE
19	35011474	35011554	GRAMD1A	ENSG00000089351	ENST00000317991	ENSE00003595807	35011474	35011554	7	0	0	TRUE					IPR031968, IPR011993	VASt, PH-like_dom_sf	FALSE	FALSE
19	35013256	35013368	GRAMD1A	ENSG00000089351	ENST00000317991	ENSE00002206381	35013256	35013368	8	0	2						IPR031968, IPR011993	VASt, PH-like_dom_sf	FALSE	FALSE
19	35013541	35013691	GRAMD1A	ENSG00000089351	ENST00000317991	ENSE00003682748	35013541	35013691	9	2	0						IPR031968, IPR011993	VASt, PH-like_dom_sf	FALSE	FALSE
19	35014189	35014387	GRAMD1A	ENSG00000089351	ENST00000317991	ENSE00003680654	35014189	35014387	10	0	1						IPR031968, IPR011993	VASt, PH-like_dom_sf	FALSE	FALSE
19	35015824	35015967	GRAMD1A	ENSG00000089351	ENST00000317991	ENSE00003650985	35015824	35015967	11	1	1		TRUE				IPR031968, IPR011993	VASt, PH-like_dom_sf	FALSE	FALSE
19	35019191	35019309	GRAMD1A	ENSG00000089351	ENST00000317991	ENSE00003615877	35019191	35019309	12	1	0						IPR031968, IPR011993	VASt, PH-like_dom_sf	FALSE	FALSE
19	35019391	35019533	GRAMD1A	ENSG00000089351	ENST00000317991	ENSE00003629842	35019391	35019533	13	0	2						IPR031968, IPR011993	VASt, PH-like_dom_sf	FALSE	FALSE
19	35021502	35021605	GRAMD1A	ENSG00000089351	ENST00000317991	ENSE00003520609	35021502	35021605	14	2	1						IPR031968, IPR011993	VASt, PH-like_dom_sf	FALSE	FALSE
19	35021691	35021864	GRAMD1A	ENSG00000089351	ENST00000317991	ENSE00003567080	35021691	35021864	15	1	1		TRUE				IPR031968, IPR011993	VASt, PH-like_dom_sf	FALSE	FALSE
19	35021951	35022038	GRAMD1A	ENSG00000089351	ENST00000317991	ENSE00003474172	35021951	35022038	16	1	2						IPR031968, IPR011993	VASt, PH-like_dom_sf	FALSE	FALSE
19	35022900	35022911	GRAMD1A	ENSG00000089351	ENST00000317991	ENSE00002519772	35022900	35022911	17	2	2			TRUE			IPR031968, IPR011993	VASt, PH-like_dom_sf	FALSE	FALSE
19	35023236	35023343	GRAMD1A	ENSG00000089351	ENST00000317991	ENSE00003680960	35023236	35023343	18	2	2			TRUE			IPR031968, IPR011993	VASt, PH-like_dom_sf	FALSE	FALSE
19	35023427	35023547	GRAMD1A	ENSG00000089351	ENST00000317991	ENSE00003572755	35023427	35023547	19	2	0						IPR031968, IPR011993	VASt, PH-like_dom_sf	FALSE	FALSE
19	35026049	35026141	GRAMD1A	ENSG00000089351	ENST00000317991	ENSE00003644103	35026049	35026469	20	0	-1						IPR031968, IPR011993	VASt, PH-like_dom_sf	FALSE	FALSE
19	35000479	35000486	GRAMD1A	ENSG00000089351	ENST00000411896	ENSE00003082117	35000426	35000486	1	-1	2						IPR031968, IPR011993	VASt, PH-like_dom_sf	FALSE	FALSE
19			GRAMD1A	ENSG00000089351	ENST00000599564	ENSE00003207982	34994784	34994825	1	-1	-1						IPR031968, IPR011993	VASt, PH-like_dom_sf	FALSE	FALSE
19	34996023	34996291	GRAMD1A	ENSG00000089351	ENST00000599564	ENSE00003053762	34995994	34996291	2	-1	2						IPR031968, IPR011993	VASt, PH-like_dom_sf	FALSE	FALSE
19	35026049	35026141	GRAMD1A	ENSG00000089351	ENST00000599564	ENSE00003108550	35026049	35026471	20	0	-1						IPR031968, IPR011993	VASt, PH-like_dom_sf	FALSE	FALSE
19	35119377	35119416	FXYD3	ENSG00000089356	ENST00000344013	ENSE00003540104	35119363	35119416	3	-1	1
19	35121078	35121110	FXYD3	ENSG00000089356	ENST00000344013	ENSE00001158077	35121078	35121110	4	1	1		TRUE
19	35121222	35121245	FXYD3	ENSG00000089356	ENST00000344013	ENSE00001158068	35121222	35121245	5	1	1		TRUE
19	35122765	35122954	FXYD3	ENSG00000089356	ENST00000344013	ENSE00001373568	35122765	35122954	6	1	2
19	35123271	35123308	FXYD3	ENSG00000089356	ENST00000344013	ENSE00001376912	35123271	35123308	7	2	1
19	35123441	35123457	FXYD3	ENSG00000089356	ENST00000344013	ENSE00001377601	35123441	35124323	8	1	-1
19			FXYD3	ENSG00000089356	ENST00000435734	ENSE00003556313	35115895	35115959	1	-1	-1				TRUE
19			FXYD3	ENSG00000089356	ENST00000435734	ENSE00003568741	35119168	35119251	3	-1	-1
19			FXYD3	ENSG00000089356	ENST00000603181	ENSE00003626041	35115941	35116040	1	-1	-1
19	35122765	35122839	FXYD3	ENSG00000089356	ENST00000603181	ENSE00001307555	35122765	35122839	7	1	1
19	35122918	35122954	FXYD3	ENSG00000089356	ENST00000603181	ENSE00001114491	35122918	35122954	8	1	2
19	35123441	35123457	FXYD3	ENSG00000089356	ENST00000603181	ENSE00003459696	35123441	35123657	10	1	-1
19			FXYD3	ENSG00000089356	ENST00000603449	ENSE00001556552	35116318	35116359	1	-1	-1
19	35121222	35121334	FXYD3	ENSG00000089356	ENST00000603449	ENSE00001785404	35121222	35121665	4	1	-1
19			FXYD3	ENSG00000089356	ENST00000603524	ENSE00003691401	35118027	35118124	1	-1	-1
19	35122678	35122839	FXYD3	ENSG00000089356	ENST00000603524	ENSE00003577852	35122678	35122839	6	1	1
19	35123441	35123457	FXYD3	ENSG00000089356	ENST00000603524	ENSE00003692456	35123441	35123652	9	1	-1
19			FXYD3	ENSG00000089356	ENST00000604255	ENSE00001309069	35116262	35116359	1	-1	-1				TRUE
19	35117306	35117378	FXYD3	ENSG00000089356	ENST00000604255	ENSE00001724185	35117257	35117378	2	-1	1
19	35119168	35119251	FXYD3	ENSG00000089356	ENST00000604255	ENSE00003474051	35119168	35119251	3	1	1		TRUE
19	35119363	35119416	FXYD3	ENSG00000089356	ENST00000604255	ENSE00003633731	35119363	35119416	4	1	1		TRUE
19	35123441	35123457	FXYD3	ENSG00000089356	ENST00000604255	ENSE00003608126	35123441	35123655	10	1	-1
19			FXYD3	ENSG00000089356	ENST00000604404	ENSE00003524428	35115879	35115959	1	-1	-1				TRUE
19			FXYD3	ENSG00000089356	ENST00000604404	ENSE00002304048	35116264	35116359	2	-1	-1
19	35123441	35123457	FXYD3	ENSG00000089356	ENST00000604404	ENSE00003512885	35123441	35124324	9	1	-1
19			FXYD3	ENSG00000089356	ENST00000604621	ENSE00003636960	35118530	35118599	1	-1	-1
19	35123441	35123457	FXYD3	ENSG00000089356	ENST00000604804	ENSE00003681775	35123441	35123615	8	1	-1
19			FXYD3	ENSG00000089356	ENST00000605550	ENSE00003506881	35116319	35116359	1	-1	-1
19	35122918	35122958	FXYD3	ENSG00000089356	ENST00000605550	ENSE00003513701	35122918	35123280	6	1	-1
19			FXYD3	ENSG00000089356	ENST00000605552	ENSE00003673159	35116320	35116359	1	-1	-1
19	35121222	35121334	FXYD3	ENSG00000089356	ENST00000605552	ENSE00003657380	35121222	35121847	5	1	-1
19	35122765	35122958	FXYD3	ENSG00000089356	ENST00000605677	ENSE00003553002	35122765	35123286	4	1	-1
19	19643511	19643529	GMIP	ENSG00000089639	ENST00000203556	ENSE00001224467	19643511	19643657	1	-1	1						IPR031160, IPR027267, IPR008936, IPR002219	F_BAR, AH/BAR_dom_sf, Rho_GTPase_activation_prot, PE/DAG-bd	FALSE	FALSE
19	19642535	19642619	GMIP	ENSG00000089639	ENST00000203556	ENSE00003583669	19642535	19642619	2	1	2						IPR031160, IPR027267, IPR008936, IPR002219	F_BAR, AH/BAR_dom_sf, Rho_GTPase_activation_prot, PE/DAG-bd	FALSE	FALSE
19	19641976	19642051	GMIP	ENSG00000089639	ENST00000203556	ENSE00003607933	19641976	19642051	3	2	0						IPR031160, IPR027267, IPR008936, IPR002219	F_BAR, AH/BAR_dom_sf, Rho_GTPase_activation_prot, PE/DAG-bd	FALSE	FALSE
19	19641810	19641867	GMIP	ENSG00000089639	ENST00000203556	ENSE00003519935	19641810	19641867	4	0	1						IPR031160, IPR027267, IPR008936, IPR002219	F_BAR, AH/BAR_dom_sf, Rho_GTPase_activation_prot, PE/DAG-bd	FALSE	FALSE
19	19640446	19640571	GMIP	ENSG00000089639	ENST00000203556	ENSE00003522423	19640446	19640571	5	1	1		TRUE				IPR031160, IPR027267, IPR008936, IPR002219	F_BAR, AH/BAR_dom_sf, Rho_GTPase_activation_prot, PE/DAG-bd	FALSE	FALSE
19	19640296	19640360	GMIP	ENSG00000089639	ENST00000203556	ENSE00003579702	19640296	19640360	6	1	0						IPR031160, IPR027267, IPR008936, IPR002219	F_BAR, AH/BAR_dom_sf, Rho_GTPase_activation_prot, PE/DAG-bd	FALSE	FALSE
19	19640085	19640192	GMIP	ENSG00000089639	ENST00000203556	ENSE00003459213	19640085	19640192	7	0	0	TRUE					IPR031160, IPR027267, IPR008936, IPR002219	F_BAR, AH/BAR_dom_sf, Rho_GTPase_activation_prot, PE/DAG-bd	FALSE	FALSE
19	19638402	19638482	GMIP	ENSG00000089639	ENST00000203556	ENSE00003570429	19638402	19638482	8	0	0	TRUE					IPR031160, IPR027267, IPR008936, IPR002219	F_BAR, AH/BAR_dom_sf, Rho_GTPase_activation_prot, PE/DAG-bd	FALSE	FALSE
19	19638159	19638329	GMIP	ENSG00000089639	ENST00000203556	ENSE00000951836	19638159	19638329	9	0	0	TRUE					IPR031160, IPR027267, IPR008936, IPR002219	F_BAR, AH/BAR_dom_sf, Rho_GTPase_activation_prot, PE/DAG-bd	FALSE	FALSE
19	19637920	19638057	GMIP	ENSG00000089639	ENST00000203556	ENSE00000691741	19637920	19638057	10	0	0	TRUE					IPR031160, IPR027267, IPR008936, IPR002219	F_BAR, AH/BAR_dom_sf, Rho_GTPase_activation_prot, PE/DAG-bd	FALSE	FALSE
19	19637365	19637561	GMIP	ENSG00000089639	ENST00000203556	ENSE00000691737	19637365	19637561	11	0	2						IPR031160, IPR027267, IPR008936, IPR002219	F_BAR, AH/BAR_dom_sf, Rho_GTPase_activation_prot, PE/DAG-bd	FALSE	FALSE
19	19636917	19637029	GMIP	ENSG00000089639	ENST00000203556	ENSE00003523507	19636917	19637029	12	2	1						IPR031160, IPR027267, IPR008936, IPR002219	F_BAR, AH/BAR_dom_sf, Rho_GTPase_activation_prot, PE/DAG-bd	FALSE	FALSE
19	19636707	19636796	GMIP	ENSG00000089639	ENST00000203556	ENSE00003497923	19636707	19636796	13	1	1		TRUE				IPR031160, IPR027267, IPR008936, IPR002219	F_BAR, AH/BAR_dom_sf, Rho_GTPase_activation_prot, PE/DAG-bd	FALSE	FALSE
19	19635644	19635721	GMIP	ENSG00000089639	ENST00000203556	ENSE00000691730	19635644	19635721	14	1	1		TRUE				IPR031160, IPR027267, IPR008936, IPR002219	F_BAR, AH/BAR_dom_sf, Rho_GTPase_activation_prot, PE/DAG-bd	FALSE	FALSE
19	19635415	19635569	GMIP	ENSG00000089639	ENST00000203556	ENSE00000691728	19635415	19635569	15	1	0						IPR031160, IPR027267, IPR008936, IPR002219	F_BAR, AH/BAR_dom_sf, Rho_GTPase_activation_prot, PE/DAG-bd	FALSE	FALSE
19	19635025	19635213	GMIP	ENSG00000089639	ENST00000203556	ENSE00003472256	19635025	19635213	16	0	0	TRUE					IPR031160, IPR027267, IPR008936, IPR002219	F_BAR, AH/BAR_dom_sf, Rho_GTPase_activation_prot, PE/DAG-bd	FALSE	FALSE
19	19634792	19634929	GMIP	ENSG00000089639	ENST00000203556	ENSE00003639746	19634792	19634929	17	0	0	TRUE					IPR031160, IPR027267, IPR008936, IPR002219	F_BAR, AH/BAR_dom_sf, Rho_GTPase_activation_prot, PE/DAG-bd	FALSE	FALSE
19	19634507	19634703	GMIP	ENSG00000089639	ENST00000203556	ENSE00000691725	19634507	19634703	18	0	2						IPR031160, IPR027267, IPR008936, IPR002219	F_BAR, AH/BAR_dom_sf, Rho_GTPase_activation_prot, PE/DAG-bd	FALSE	FALSE
19	19633803	19634190	GMIP	ENSG00000089639	ENST00000203556	ENSE00000570774	19633803	19634190	19	2	0						IPR031160, IPR027267, IPR008936, IPR002219	F_BAR, AH/BAR_dom_sf, Rho_GTPase_activation_prot, PE/DAG-bd	FALSE	FALSE
19	19630471	19630537	GMIP	ENSG00000089639	ENST00000203556	ENSE00000691710	19630471	19630537	20	0	1						IPR031160, IPR027267, IPR008936, IPR002219	F_BAR, AH/BAR_dom_sf, Rho_GTPase_activation_prot, PE/DAG-bd	FALSE	FALSE
19	19629963	19630336	GMIP	ENSG00000089639	ENST00000203556	ENSE00001113554	19629476	19630336	21	1	-1						IPR031160, IPR027267, IPR008936, IPR002219	F_BAR, AH/BAR_dom_sf, Rho_GTPase_activation_prot, PE/DAG-bd	FALSE	FALSE
19	19643511	19643529	GMIP	ENSG00000089639	ENST00000587238	ENSE00002970306	19643511	19643561	1	-1	1						IPR031160, IPR027267, IPR008936, IPR002219	F_BAR, AH/BAR_dom_sf, Rho_GTPase_activation_prot, PE/DAG-bd	FALSE	FALSE
19	19629963	19630336	GMIP	ENSG00000089639	ENST00000587238	ENSE00002889779	19629843	19630336	20	1	-1						IPR031160, IPR027267, IPR008936, IPR002219	F_BAR, AH/BAR_dom_sf, Rho_GTPase_activation_prot, PE/DAG-bd	FALSE	FALSE
19	19638159	19638187	GMIP	ENSG00000089639	ENST00000593186	ENSE00002954763	19638159	19638187	1	1	0						IPR031160, IPR027267	F_BAR, AH/BAR_dom_sf	FALSE	FALSE
19	19636707	19636787	GMIP	ENSG00000089639	ENST00000593186	ENSE00001746091	19636707	19636787	5	1	1						IPR031160, IPR027267	F_BAR, AH/BAR_dom_sf	FALSE	FALSE
19	19635095	19635213	GMIP	ENSG00000089639	ENST00000593186	ENSE00002890643	19635095	19635213	8	0	2						IPR031160, IPR027267	F_BAR, AH/BAR_dom_sf	FALSE	FALSE
19	4198140	4198532	ANKRD24	ENSG00000089847	ENST00000262970	ENSE00001146379	4198140	4198532	1	0	0						IPR036770, IPR020683	Ankyrin_rpt-contain_sf, Ankyrin_rpt-contain_dom	FALSE	FALSE
19	4199875	4200005	ANKRD24	ENSG00000089847	ENST00000262970	ENSE00001795414	4199875	4200005	2	0	2						IPR036770, IPR020683	Ankyrin_rpt-contain_sf, Ankyrin_rpt-contain_dom	FALSE	FALSE
19	4200083	4200171	ANKRD24	ENSG00000089847	ENST00000262970	ENSE00001714355	4200083	4200171	3	2	1						IPR036770, IPR020683	Ankyrin_rpt-contain_sf, Ankyrin_rpt-contain_dom	FALSE	FALSE
19	4202026	4202090	ANKRD24	ENSG00000089847	ENST00000262970	ENSE00001343016	4202026	4202090	4	1	0						IPR036770, IPR020683	Ankyrin_rpt-contain_sf, Ankyrin_rpt-contain_dom	FALSE	FALSE
19	4202869	4202926	ANKRD24	ENSG00000089847	ENST00000262970	ENSE00001343014	4202869	4202926	5	0	1						IPR036770, IPR020683	Ankyrin_rpt-contain_sf, Ankyrin_rpt-contain_dom	FALSE	FALSE
19	4207242	4207312	ANKRD24	ENSG00000089847	ENST00000262970	ENSE00003660805	4207242	4207312	6	1	0						IPR036770, IPR020683	Ankyrin_rpt-contain_sf, Ankyrin_rpt-contain_dom	FALSE	FALSE
19	4207501	4207607	ANKRD24	ENSG00000089847	ENST00000262970	ENSE00003640141	4207501	4207607	7	0	2						IPR036770, IPR020683	Ankyrin_rpt-contain_sf, Ankyrin_rpt-contain_dom	FALSE	FALSE
19	4207781	4207968	ANKRD24	ENSG00000089847	ENST00000262970	ENSE00000868786	4207781	4207968	8	2	1						IPR036770, IPR020683	Ankyrin_rpt-contain_sf, Ankyrin_rpt-contain_dom	FALSE	FALSE
19	4208764	4208801	ANKRD24	ENSG00000089847	ENST00000262970	ENSE00000664023	4208764	4208801	9	1	0						IPR036770, IPR020683	Ankyrin_rpt-contain_sf, Ankyrin_rpt-contain_dom	FALSE	FALSE
19	4210058	4210138	ANKRD24	ENSG00000089847	ENST00000262970	ENSE00003541300	4210058	4210138	10	0	0	TRUE					IPR036770, IPR020683	Ankyrin_rpt-contain_sf, Ankyrin_rpt-contain_dom	FALSE	FALSE
19	4210265	4210372	ANKRD24	ENSG00000089847	ENST00000262970	ENSE00003678930	4210265	4210372	11	0	0	TRUE					IPR036770, IPR020683	Ankyrin_rpt-contain_sf, Ankyrin_rpt-contain_dom	FALSE	FALSE
19	4212475	4212513	ANKRD24	ENSG00000089847	ENST00000262970	ENSE00003547520	4212475	4212513	12	0	0	TRUE					IPR036770, IPR020683	Ankyrin_rpt-contain_sf, Ankyrin_rpt-contain_dom	FALSE	FALSE
19	4212600	4212698	ANKRD24	ENSG00000089847	ENST00000262970	ENSE00003545894	4212600	4212698	13	0	0	TRUE					IPR036770, IPR020683	Ankyrin_rpt-contain_sf, Ankyrin_rpt-contain_dom	FALSE	FALSE
19	4215978	4216050	ANKRD24	ENSG00000089847	ENST00000262970	ENSE00003526767	4215978	4216050	14	0	1						IPR036770, IPR020683	Ankyrin_rpt-contain_sf, Ankyrin_rpt-contain_dom	FALSE	FALSE
19	4216284	4216402	ANKRD24	ENSG00000089847	ENST00000262970	ENSE00003603951	4216284	4216402	15	1	0						IPR036770, IPR020683	Ankyrin_rpt-contain_sf, Ankyrin_rpt-contain_dom	FALSE	FALSE
19	4216550	4218163	ANKRD24	ENSG00000089847	ENST00000262970	ENSE00001208534	4216550	4218163	16	0	0	TRUE					IPR036770, IPR020683	Ankyrin_rpt-contain_sf, Ankyrin_rpt-contain_dom	FALSE	FALSE
19	4219591	4219758	ANKRD24	ENSG00000089847	ENST00000262970	ENSE00001623498	4219591	4219758	17	0	0	TRUE					IPR036770, IPR020683	Ankyrin_rpt-contain_sf, Ankyrin_rpt-contain_dom	FALSE	FALSE
19	4222670	4222795	ANKRD24	ENSG00000089847	ENST00000262970	ENSE00001557211	4222670	4222795	18	0	0	TRUE					IPR036770, IPR020683	Ankyrin_rpt-contain_sf, Ankyrin_rpt-contain_dom	FALSE	FALSE
19	4224127	4224192	ANKRD24	ENSG00000089847	ENST00000262970	ENSE00001789746	4224127	4224192	19	0	0	TRUE					IPR036770, IPR020683	Ankyrin_rpt-contain_sf, Ankyrin_rpt-contain_dom	FALSE	FALSE
19	4224428	4224505	ANKRD24	ENSG00000089847	ENST00000262970	ENSE00002214521	4224428	4224505	20	0	0						IPR036770, IPR020683	Ankyrin_rpt-contain_sf, Ankyrin_rpt-contain_dom	FALSE	FALSE
19	4186426	4186461	ANKRD24	ENSG00000089847	ENST00000318934	ENSE00002237883	4186270	4186461	1	-1	0						IPR036770, IPR020683	Ankyrin_rpt-contain_sf, Ankyrin_rpt-contain_dom	FALSE	FALSE
19	4199683	4199769	ANKRD24	ENSG00000089847	ENST00000318934	ENSE00001651351	4199683	4199769	2	0	0	TRUE					IPR036770, IPR020683	Ankyrin_rpt-contain_sf, Ankyrin_rpt-contain_dom	FALSE	FALSE
19	4224428	4224505	ANKRD24	ENSG00000089847	ENST00000318934	ENSE00001603222	4224428	4224814	21	0	-1						IPR036770, IPR020683	Ankyrin_rpt-contain_sf, Ankyrin_rpt-contain_dom	FALSE	FALSE
19	4186426	4186461	ANKRD24	ENSG00000089847	ENST00000597689	ENSE00003022982	4186421	4186461	1	-1	0						IPR036770, IPR020683	Ankyrin_rpt-contain_sf, Ankyrin_rpt-contain_dom	FALSE	FALSE
19	4216550	4217766	ANKRD24	ENSG00000089847	ENST00000597689	ENSE00003126982	4216550	4217766	16	0	2						IPR036770, IPR020683	Ankyrin_rpt-contain_sf, Ankyrin_rpt-contain_dom	FALSE	FALSE
19			ANKRD24	ENSG00000089847	ENST00000600132	ENSE00003061335	4183354	4183477	1	-1	-1						IPR036770, IPR020683	Ankyrin_rpt-contain_sf, Ankyrin_rpt-contain_dom	FALSE	FALSE
19	4186426	4186461	ANKRD24	ENSG00000089847	ENST00000600132	ENSE00003180565	4186274	4186461	2	-1	0						IPR036770, IPR020683	Ankyrin_rpt-contain_sf, Ankyrin_rpt-contain_dom	FALSE	FALSE
19	40593166	40593181	LTBP4	ENSG00000090006	ENST00000204005	ENSE00003474997	40593166	40593181	1	0	1						IPR036773, IPR018097, IPR017878, IPR013032, IPR009030, IPR001881, IPR000742	TB_dom_sf, EGF_Ca-bd_CS, TB_dom, EGF-like_CS, Growth_fac_rcpt_cys_sf, EGF-like_Ca-bd_dom, EGF-like_dom	FALSE	FALSE
19	40599197	40599255	LTBP4	ENSG00000090006	ENST00000204005	ENSE00003732289	40599197	40599255	2	1	0						IPR036773, IPR018097, IPR017878, IPR013032, IPR009030, IPR001881, IPR000742	TB_dom_sf, EGF_Ca-bd_CS, TB_dom, EGF-like_CS, Growth_fac_rcpt_cys_sf, EGF-like_Ca-bd_dom, EGF-like_dom	FALSE	FALSE
19	40599402	40599556	LTBP4	ENSG00000090006	ENST00000204005	ENSE00003505340	40599402	40599556	3	0	2						IPR036773, IPR018097, IPR017878, IPR013032, IPR009030, IPR001881, IPR000742	TB_dom_sf, EGF_Ca-bd_CS, TB_dom, EGF-like_CS, Growth_fac_rcpt_cys_sf, EGF-like_Ca-bd_dom, EGF-like_dom	FALSE	FALSE
19	40600068	40600177	LTBP4	ENSG00000090006	ENST00000204005	ENSE00003691326	40600068	40600177	4	2	1						IPR036773, IPR018097, IPR017878, IPR013032, IPR009030, IPR001881, IPR000742	TB_dom_sf, EGF_Ca-bd_CS, TB_dom, EGF-like_CS, Growth_fac_rcpt_cys_sf, EGF-like_Ca-bd_dom, EGF-like_dom	FALSE	FALSE
19	40605035	40605226	LTBP4	ENSG00000090006	ENST00000204005	ENSE00003618558	40605035	40605226	5	1	1		TRUE				IPR036773, IPR018097, IPR017878, IPR013032, IPR009030, IPR001881, IPR000742	TB_dom_sf, EGF_Ca-bd_CS, TB_dom, EGF-like_CS, Growth_fac_rcpt_cys_sf, EGF-like_Ca-bd_dom, EGF-like_dom	FALSE	FALSE
19	40605405	40605652	LTBP4	ENSG00000090006	ENST00000204005	ENSE00003473771	40605405	40605652	6	1	0						IPR036773, IPR018097, IPR017878, IPR013032, IPR009030, IPR001881, IPR000742	TB_dom_sf, EGF_Ca-bd_CS, TB_dom, EGF-like_CS, Growth_fac_rcpt_cys_sf, EGF-like_Ca-bd_dom, EGF-like_dom	FALSE	FALSE
19	40605729	40605831	LTBP4	ENSG00000090006	ENST00000204005	ENSE00003575948	40605729	40605831	7	0	1						IPR036773, IPR018097, IPR017878, IPR013032, IPR009030, IPR001881, IPR000742	TB_dom_sf, EGF_Ca-bd_CS, TB_dom, EGF-like_CS, Growth_fac_rcpt_cys_sf, EGF-like_Ca-bd_dom, EGF-like_dom	FALSE	FALSE
19	40606233	40606307	LTBP4	ENSG00000090006	ENST00000204005	ENSE00003670911	40606233	40606307	8	1	1		TRUE				IPR036773, IPR018097, IPR017878, IPR013032, IPR009030, IPR001881, IPR000742	TB_dom_sf, EGF_Ca-bd_CS, TB_dom, EGF-like_CS, Growth_fac_rcpt_cys_sf, EGF-like_Ca-bd_dom, EGF-like_dom	FALSE	FALSE
19	40606404	40606526	LTBP4	ENSG00000090006	ENST00000204005	ENSE00003677086	40606404	40606526	9	1	1		TRUE				IPR036773, IPR018097, IPR017878, IPR013032, IPR009030, IPR001881, IPR000742	TB_dom_sf, EGF_Ca-bd_CS, TB_dom, EGF-like_CS, Growth_fac_rcpt_cys_sf, EGF-like_Ca-bd_dom, EGF-like_dom	FALSE	FALSE
19	40607365	40607529	LTBP4	ENSG00000090006	ENST00000204005	ENSE00003559698	40607365	40607529	10	1	1		TRUE				IPR036773, IPR018097, IPR017878, IPR013032, IPR009030, IPR001881, IPR000742	TB_dom_sf, EGF_Ca-bd_CS, TB_dom, EGF-like_CS, Growth_fac_rcpt_cys_sf, EGF-like_Ca-bd_dom, EGF-like_dom	FALSE	FALSE
19	40608220	40608369	LTBP4	ENSG00000090006	ENST00000204005	ENSE00003613822	40608220	40608369	11	1	1		TRUE				IPR036773, IPR018097, IPR017878, IPR013032, IPR009030, IPR001881, IPR000742	TB_dom_sf, EGF_Ca-bd_CS, TB_dom, EGF-like_CS, Growth_fac_rcpt_cys_sf, EGF-like_Ca-bd_dom, EGF-like_dom	FALSE	FALSE
19	40608484	40608603	LTBP4	ENSG00000090006	ENST00000204005	ENSE00003525928	40608484	40608603	12	1	1		TRUE				IPR036773, IPR018097, IPR017878, IPR013032, IPR009030, IPR001881, IPR000742	TB_dom_sf, EGF_Ca-bd_CS, TB_dom, EGF-like_CS, Growth_fac_rcpt_cys_sf, EGF-like_Ca-bd_dom, EGF-like_dom	FALSE	FALSE
19	40609530	40609661	LTBP4	ENSG00000090006	ENST00000204005	ENSE00003603179	40609530	40609661	13	1	1		TRUE				IPR036773, IPR018097, IPR017878, IPR013032, IPR009030, IPR001881, IPR000742	TB_dom_sf, EGF_Ca-bd_CS, TB_dom, EGF-like_CS, Growth_fac_rcpt_cys_sf, EGF-like_Ca-bd_dom, EGF-like_dom	FALSE	FALSE
19	40609746	40609871	LTBP4	ENSG00000090006	ENST00000204005	ENSE00003652849	40609746	40609871	14	1	1		TRUE				IPR036773, IPR018097, IPR017878, IPR013032, IPR009030, IPR001881, IPR000742	TB_dom_sf, EGF_Ca-bd_CS, TB_dom, EGF-like_CS, Growth_fac_rcpt_cys_sf, EGF-like_Ca-bd_dom, EGF-like_dom	FALSE	FALSE
19	40610532	40610657	LTBP4	ENSG00000090006	ENST00000204005	ENSE00003551867	40610532	40610657	15	1	1		TRUE				IPR036773, IPR018097, IPR017878, IPR013032, IPR009030, IPR001881, IPR000742	TB_dom_sf, EGF_Ca-bd_CS, TB_dom, EGF-like_CS, Growth_fac_rcpt_cys_sf, EGF-like_Ca-bd_dom, EGF-like_dom	FALSE	FALSE
19	40611152	40611394	LTBP4	ENSG00000090006	ENST00000204005	ENSE00003489371	40611152	40611394	16	1	1		TRUE				IPR036773, IPR018097, IPR017878, IPR013032, IPR009030, IPR001881, IPR000742	TB_dom_sf, EGF_Ca-bd_CS, TB_dom, EGF-like_CS, Growth_fac_rcpt_cys_sf, EGF-like_Ca-bd_dom, EGF-like_dom	FALSE	FALSE
19	40611859	40611984	LTBP4	ENSG00000090006	ENST00000204005	ENSE00003647476	40611859	40611984	17	1	1		TRUE				IPR036773, IPR018097, IPR017878, IPR013032, IPR009030, IPR001881, IPR000742	TB_dom_sf, EGF_Ca-bd_CS, TB_dom, EGF-like_CS, Growth_fac_rcpt_cys_sf, EGF-like_Ca-bd_dom, EGF-like_dom	FALSE	FALSE
19	40612073	40612192	LTBP4	ENSG00000090006	ENST00000204005	ENSE00003555942	40612073	40612192	18	1	1		TRUE				IPR036773, IPR018097, IPR017878, IPR013032, IPR009030, IPR001881, IPR000742	TB_dom_sf, EGF_Ca-bd_CS, TB_dom, EGF-like_CS, Growth_fac_rcpt_cys_sf, EGF-like_Ca-bd_dom, EGF-like_dom	FALSE	FALSE
19	40613065	40613196	LTBP4	ENSG00000090006	ENST00000204005	ENSE00003470864	40613065	40613196	19	1	1		TRUE				IPR036773, IPR018097, IPR017878, IPR013032, IPR009030, IPR001881, IPR000742	TB_dom_sf, EGF_Ca-bd_CS, TB_dom, EGF-like_CS, Growth_fac_rcpt_cys_sf, EGF-like_Ca-bd_dom, EGF-like_dom	FALSE	FALSE
19	40613404	40613529	LTBP4	ENSG00000090006	ENST00000204005	ENSE00003502560	40613404	40613529	20	1	1		TRUE				IPR036773, IPR018097, IPR017878, IPR013032, IPR009030, IPR001881, IPR000742	TB_dom_sf, EGF_Ca-bd_CS, TB_dom, EGF-like_CS, Growth_fac_rcpt_cys_sf, EGF-like_Ca-bd_dom, EGF-like_dom	FALSE	FALSE
19	40613916	40614038	LTBP4	ENSG00000090006	ENST00000204005	ENSE00003611456	40613916	40614038	21	1	1		TRUE				IPR036773, IPR018097, IPR017878, IPR013032, IPR009030, IPR001881, IPR000742	TB_dom_sf, EGF_Ca-bd_CS, TB_dom, EGF-like_CS, Growth_fac_rcpt_cys_sf, EGF-like_Ca-bd_dom, EGF-like_dom	FALSE	FALSE
19	40614315	40614446	LTBP4	ENSG00000090006	ENST00000204005	ENSE00003567471	40614315	40614446	22	1	1		TRUE				IPR036773, IPR018097, IPR017878, IPR013032, IPR009030, IPR001881, IPR000742	TB_dom_sf, EGF_Ca-bd_CS, TB_dom, EGF-like_CS, Growth_fac_rcpt_cys_sf, EGF-like_Ca-bd_dom, EGF-like_dom	FALSE	FALSE
19	40616889	40617020	LTBP4	ENSG00000090006	ENST00000204005	ENSE00003471886	40616889	40617020	23	1	1		TRUE				IPR036773, IPR018097, IPR017878, IPR013032, IPR009030, IPR001881, IPR000742	TB_dom_sf, EGF_Ca-bd_CS, TB_dom, EGF-like_CS, Growth_fac_rcpt_cys_sf, EGF-like_Ca-bd_dom, EGF-like_dom	FALSE	FALSE
19	40617100	40617225	LTBP4	ENSG00000090006	ENST00000204005	ENSE00001138476	40617100	40617225	24	1	1		TRUE				IPR036773, IPR018097, IPR017878, IPR013032, IPR009030, IPR001881, IPR000742	TB_dom_sf, EGF_Ca-bd_CS, TB_dom, EGF-like_CS, Growth_fac_rcpt_cys_sf, EGF-like_Ca-bd_dom, EGF-like_dom	FALSE	FALSE
19	40619347	40619493	LTBP4	ENSG00000090006	ENST00000204005	ENSE00003632322	40619347	40619493	25	1	1		TRUE				IPR036773, IPR018097, IPR017878, IPR013032, IPR009030, IPR001881, IPR000742	TB_dom_sf, EGF_Ca-bd_CS, TB_dom, EGF-like_CS, Growth_fac_rcpt_cys_sf, EGF-like_Ca-bd_dom, EGF-like_dom	FALSE	FALSE
19	40622401	40622667	LTBP4	ENSG00000090006	ENST00000204005	ENSE00003592264	40622401	40622667	26	1	1		TRUE				IPR036773, IPR018097, IPR017878, IPR013032, IPR009030, IPR001881, IPR000742	TB_dom_sf, EGF_Ca-bd_CS, TB_dom, EGF-like_CS, Growth_fac_rcpt_cys_sf, EGF-like_Ca-bd_dom, EGF-like_dom	FALSE	FALSE
19	40622950	40623021	LTBP4	ENSG00000090006	ENST00000204005	ENSE00003479348	40622950	40623021	27	1	1		TRUE				IPR036773, IPR018097, IPR017878, IPR013032, IPR009030, IPR001881, IPR000742	TB_dom_sf, EGF_Ca-bd_CS, TB_dom, EGF-like_CS, Growth_fac_rcpt_cys_sf, EGF-like_Ca-bd_dom, EGF-like_dom	FALSE	FALSE
19	40623604	40623732	LTBP4	ENSG00000090006	ENST00000204005	ENSE00003515432	40623604	40623732	28	1	1		TRUE				IPR036773, IPR018097, IPR017878, IPR013032, IPR009030, IPR001881, IPR000742	TB_dom_sf, EGF_Ca-bd_CS, TB_dom, EGF-like_CS, Growth_fac_rcpt_cys_sf, EGF-like_Ca-bd_dom, EGF-like_dom	FALSE	FALSE
19	40623936	40624082	LTBP4	ENSG00000090006	ENST00000204005	ENSE00003616156	40623936	40624082	29	1	1		TRUE				IPR036773, IPR018097, IPR017878, IPR013032, IPR009030, IPR001881, IPR000742	TB_dom_sf, EGF_Ca-bd_CS, TB_dom, EGF-like_CS, Growth_fac_rcpt_cys_sf, EGF-like_Ca-bd_dom, EGF-like_dom	FALSE	FALSE
19	40625857	40626009	LTBP4	ENSG00000090006	ENST00000204005	ENSE00003691115	40625857	40626009	30	1	1		TRUE				IPR036773, IPR018097, IPR017878, IPR013032, IPR009030, IPR001881, IPR000742	TB_dom_sf, EGF_Ca-bd_CS, TB_dom, EGF-like_CS, Growth_fac_rcpt_cys_sf, EGF-like_Ca-bd_dom, EGF-like_dom	FALSE	FALSE
19	40626975	40627355	LTBP4	ENSG00000090006	ENST00000204005	ENSE00003560886	40626975	40627355	31	1	1		TRUE				IPR036773, IPR018097, IPR017878, IPR013032, IPR009030, IPR001881, IPR000742	TB_dom_sf, EGF_Ca-bd_CS, TB_dom, EGF-like_CS, Growth_fac_rcpt_cys_sf, EGF-like_Ca-bd_dom, EGF-like_dom	FALSE	FALSE
19	40627705	40627857	LTBP4	ENSG00000090006	ENST00000204005	ENSE00003738788	40627705	40627857	32	1	1		TRUE				IPR036773, IPR018097, IPR017878, IPR013032, IPR009030, IPR001881, IPR000742	TB_dom_sf, EGF_Ca-bd_CS, TB_dom, EGF-like_CS, Growth_fac_rcpt_cys_sf, EGF-like_Ca-bd_dom, EGF-like_dom	FALSE	FALSE
19	40629396	40629550	LTBP4	ENSG00000090006	ENST00000204005	ENSE00003902211	40629396	40629818	33	1	-1						IPR036773, IPR018097, IPR017878, IPR013032, IPR009030, IPR001881, IPR000742	TB_dom_sf, EGF_Ca-bd_CS, TB_dom, EGF-like_CS, Growth_fac_rcpt_cys_sf, EGF-like_Ca-bd_dom, EGF-like_dom	FALSE	FALSE
19	40629396	40629550	LTBP4	ENSG00000090006	ENST00000243562	ENSE00002275364	40629396	40629817	19	1	-1						IPR036773, IPR018097, IPR017878, IPR009030, IPR001881, IPR000742	TB_dom_sf, EGF_Ca-bd_CS, TB_dom, Growth_fac_rcpt_cys_sf, EGF-like_Ca-bd_dom, EGF-like_dom	FALSE	FALSE
19	40597235	40597380	LTBP4	ENSG00000090006	ENST00000308370	ENSE00003650939	40597235	40597380	1	0	2						IPR036773, IPR018097, IPR017878, IPR013032, IPR009030, IPR001881, IPR000742	TB_dom_sf, EGF_Ca-bd_CS, TB_dom, EGF-like_CS, Growth_fac_rcpt_cys_sf, EGF-like_Ca-bd_dom, EGF-like_dom	FALSE	FALSE
19	40599197	40599255	LTBP4	ENSG00000090006	ENST00000308370	ENSE00003609386	40599197	40599255	2	2	1						IPR036773, IPR018097, IPR017878, IPR013032, IPR009030, IPR001881, IPR000742	TB_dom_sf, EGF_Ca-bd_CS, TB_dom, EGF-like_CS, Growth_fac_rcpt_cys_sf, EGF-like_Ca-bd_dom, EGF-like_dom	FALSE	FALSE
19	40599421	40599556	LTBP4	ENSG00000090006	ENST00000308370	ENSE00003643621	40599421	40599556	3	1	2						IPR036773, IPR018097, IPR017878, IPR013032, IPR009030, IPR001881, IPR000742	TB_dom_sf, EGF_Ca-bd_CS, TB_dom, EGF-like_CS, Growth_fac_rcpt_cys_sf, EGF-like_Ca-bd_dom, EGF-like_dom	FALSE	FALSE
19	40629396	40629550	LTBP4	ENSG00000090006	ENST00000308370	ENSE00003736525	40629396	40629623	33	1	-1						IPR036773, IPR018097, IPR017878, IPR013032, IPR009030, IPR001881, IPR000742	TB_dom_sf, EGF_Ca-bd_CS, TB_dom, EGF-like_CS, Growth_fac_rcpt_cys_sf, EGF-like_Ca-bd_dom, EGF-like_dom	FALSE	FALSE
19	40601388	40601637	LTBP4	ENSG00000090006	ENST00000396819	ENSE00003650113	40601369	40601637	1	-1	1						IPR036773, IPR018097, IPR017878, IPR013032, IPR009030, IPR001881, IPR000742	TB_dom_sf, EGF_Ca-bd_CS, TB_dom, EGF-like_CS, Growth_fac_rcpt_cys_sf, EGF-like_Ca-bd_dom, EGF-like_dom	FALSE	FALSE
19	40623604	40623642	LTBP4	ENSG00000090006	ENST00000593463	ENSE00002998746	40623604	40623642	5	1	1						IPR018097, IPR009030, IPR001881, IPR000742	EGF_Ca-bd_CS, Growth_fac_rcpt_cys_sf, EGF-like_Ca-bd_dom, EGF-like_dom	FALSE	FALSE
19	40613456	40613529	LTBP4	ENSG00000090006	ENST00000597071	ENSE00003014675	40613456	40613529	1	2	1						IPR018097, IPR009030, IPR001881, IPR000742	EGF_Ca-bd_CS, Growth_fac_rcpt_cys_sf, EGF-like_Ca-bd_dom, EGF-like_dom	FALSE	FALSE
19	40622401	40622462	LTBP4	ENSG00000090006	ENST00000597071	ENSE00003642368	40622401	40622462	6	1	0						IPR018097, IPR009030, IPR001881, IPR000742	EGF_Ca-bd_CS, Growth_fac_rcpt_cys_sf, EGF-like_Ca-bd_dom, EGF-like_dom	FALSE	FALSE
19	40627259	40627355	LTBP4	ENSG00000090006	ENST00000598166	ENSE00002980073	40627259	40627355	1	0	1						IPR018097, IPR009030, IPR001881, IPR000742	EGF_Ca-bd_CS, Growth_fac_rcpt_cys_sf, EGF-like_Ca-bd_dom, EGF-like_dom	FALSE	FALSE
19	40629363	40629550	LTBP4	ENSG00000090006	ENST00000598166	ENSE00003193985	40629363	40629811	3	1	-1						IPR018097, IPR009030, IPR001881, IPR000742	EGF_Ca-bd_CS, Growth_fac_rcpt_cys_sf, EGF-like_Ca-bd_dom, EGF-like_dom	FALSE	FALSE
19	40627194	40627249	LTBP4	ENSG00000090006	ENST00000599225	ENSE00003098443	40627194	40627249	1	1	0						IPR018097, IPR009030, IPR001881, IPR000742	EGF_Ca-bd_CS, Growth_fac_rcpt_cys_sf, EGF-like_Ca-bd_dom, EGF-like_dom	FALSE	FALSE
19	40627737	40627857	LTBP4	ENSG00000090006	ENST00000599225	ENSE00003115540	40627737	40627857	2	0	1						IPR018097, IPR009030, IPR001881, IPR000742	EGF_Ca-bd_CS, Growth_fac_rcpt_cys_sf, EGF-like_Ca-bd_dom, EGF-like_dom	FALSE	FALSE
19	40629396	40629499	LTBP4	ENSG00000090006	ENST00000599225	ENSE00003085503	40629396	40629499	3	1	0						IPR018097, IPR009030, IPR001881, IPR000742	EGF_Ca-bd_CS, Growth_fac_rcpt_cys_sf, EGF-like_Ca-bd_dom, EGF-like_dom	FALSE	FALSE
19	40613448	40613529	LTBP4	ENSG00000090006	ENST00000599724	ENSE00003179055	40613448	40613529	1	0	1						IPR036773, IPR018097, IPR017878, IPR009030, IPR001881, IPR000742	TB_dom_sf, EGF_Ca-bd_CS, TB_dom, Growth_fac_rcpt_cys_sf, EGF-like_Ca-bd_dom, EGF-like_dom	FALSE	FALSE
19	40625857	40626006	LTBP4	ENSG00000090006	ENST00000599724	ENSE00003144902	40625857	40626006	7	1	1						IPR036773, IPR018097, IPR017878, IPR009030, IPR001881, IPR000742	TB_dom_sf, EGF_Ca-bd_CS, TB_dom, Growth_fac_rcpt_cys_sf, EGF-like_Ca-bd_dom, EGF-like_dom	FALSE	FALSE
19	40611911	40611984	LTBP4	ENSG00000090006	ENST00000601032	ENSE00002996845	40611911	40611984	1	2	1						IPR036773, IPR026823, IPR018097, IPR017878, IPR009030, IPR001881, IPR000742	TB_dom_sf, cEGF, EGF_Ca-bd_CS, TB_dom, Growth_fac_rcpt_cys_sf, EGF-like_Ca-bd_dom, EGF-like_dom	FALSE	FALSE
19	40627705	40627720	LTBP4	ENSG00000090006	ENST00000601032	ENSE00003082247	40627705	40627720	14	1	2						IPR036773, IPR026823, IPR018097, IPR017878, IPR009030, IPR001881, IPR000742	TB_dom_sf, cEGF, EGF_Ca-bd_CS, TB_dom, Growth_fac_rcpt_cys_sf, EGF-like_Ca-bd_dom, EGF-like_dom	FALSE	FALSE
19	40613135	40613196	LTBP4	ENSG00000090006	ENST00000612121	ENSE00003718033	40613135	40613196	1	2	1						IPR018097, IPR009030, IPR001881, IPR000742	EGF_Ca-bd_CS, Growth_fac_rcpt_cys_sf, EGF-like_Ca-bd_dom, EGF-like_dom	FALSE	FALSE
19	40622401	40622439	LTBP4	ENSG00000090006	ENST00000612121	ENSE00003717516	40622401	40622439	7	1	1						IPR018097, IPR009030, IPR001881, IPR000742	EGF_Ca-bd_CS, Growth_fac_rcpt_cys_sf, EGF-like_Ca-bd_dom, EGF-like_dom	FALSE	FALSE
19	40616910	40617020	LTBP4	ENSG00000090006	ENST00000622457	ENSE00003744155	40616910	40617020	1	1	1		TRUE				IPR018097, IPR001881, IPR000742	EGF_Ca-bd_CS, EGF-like_Ca-bd_dom, EGF-like_dom	FALSE	FALSE
19	40623936	40623969	LTBP4	ENSG00000090006	ENST00000622457	ENSE00003749122	40623936	40623969	5	1	2						IPR018097, IPR001881, IPR000742	EGF_Ca-bd_CS, EGF-like_Ca-bd_dom, EGF-like_dom	FALSE	FALSE
19	40465610	40465688	BLVRB	ENSG00000090013	ENST00000263368	ENSE00003020423	40465610	40465745	1	-1	1						IPR036291	NAD(P)-bd_dom_sf	FALSE	FALSE
19	40458381	40458545	BLVRB	ENSG00000090013	ENST00000263368	ENSE00001504330	40458381	40458545	2	1	1		TRUE				IPR036291	NAD(P)-bd_dom_sf	FALSE	FALSE
19	40458155	40458244	BLVRB	ENSG00000090013	ENST00000263368	ENSE00000706810	40458155	40458244	3	1	1		TRUE				IPR036291	NAD(P)-bd_dom_sf	FALSE	FALSE
19	40451364	40451492	BLVRB	ENSG00000090013	ENST00000263368	ENSE00003618517	40451364	40451492	4	1	1		TRUE				IPR036291	NAD(P)-bd_dom_sf	FALSE	FALSE
19	40447889	40448046	BLVRB	ENSG00000090013	ENST00000263368	ENSE00003892745	40447768	40448046	5	1	-1						IPR036291	NAD(P)-bd_dom_sf	FALSE	FALSE
19	40465610	40465688	BLVRB	ENSG00000090013	ENST00000643519	ENSE00003828588	40465610	40465764	1	-1	1						IPR036291	NAD(P)-bd_dom_sf	FALSE	FALSE
19	40458174	40458545	BLVRB	ENSG00000090013	ENST00000643519	ENSE00003827262	40458174	40458545	2	1	1		TRUE				IPR036291	NAD(P)-bd_dom_sf	FALSE	FALSE
19	40447889	40448046	BLVRB	ENSG00000090013	ENST00000643519	ENSE00003815734	40447765	40448046	4	1	-1						IPR036291	NAD(P)-bd_dom_sf	FALSE	FALSE
19	10271160	10271226	ICAM1	ENSG00000090339	ENST00000264832	ENSE00002860912	10271120	10271226	1	-1	1						IPR036179, IPR013783, IPR013768	Ig-like_dom_sf, Ig-like_fold, ICAM_N	FALSE	FALSE
19	10274765	10275028	ICAM1	ENSG00000090339	ENST00000264832	ENSE00000576130	10274765	10275028	2	1	1		TRUE				IPR036179, IPR013783, IPR013768	Ig-like_dom_sf, Ig-like_fold, ICAM_N	FALSE	FALSE
19	10283481	10283786	ICAM1	ENSG00000090339	ENST00000264832	ENSE00000676100	10283481	10283786	3	1	1		TRUE				IPR036179, IPR013783, IPR013768, IPR003988, IPR003987	Ig-like_dom_sf, Ig-like_fold, ICAM_N, ICAM, ICAM_VCAM_N	FALSE	FALSE
19	10284033	10284320	ICAM1	ENSG00000090339	ENST00000264832	ENSE00000676102	10284033	10284320	4	1	1		TRUE				IPR036179, IPR013783, IPR013768, IPR003988, IPR003987	Ig-like_dom_sf, Ig-like_fold, ICAM_N, ICAM, ICAM_VCAM_N	FALSE	FALSE
19	10284403	10284657	ICAM1	ENSG00000090339	ENST00000264832	ENSE00000676105	10284403	10284657	5	1	1		TRUE				IPR036179	Ig-like_dom_sf	FALSE	FALSE
19	10284783	10285028	ICAM1	ENSG00000090339	ENST00000264832	ENSE00000676106	10284783	10285028	6	1	1		TRUE				IPR036179	Ig-like_dom_sf	FALSE	FALSE
19	10285115	10285287	ICAM1	ENSG00000090339	ENST00000264832	ENSE00000872752	10285115	10286615	7	1	-1						IPR036179, IPR013783, IPR013768, IPR003988, IPR003987	Ig-like_dom_sf, Ig-like_fold, ICAM_N, ICAM, ICAM_VCAM_N	FALSE	FALSE
19	10271160	10271226	ICAM1	ENSG00000090339	ENST00000423829	ENSE00002312607	10271093	10271226	1	-1	1						IPR036179	Ig-like_dom_sf	FALSE	FALSE
19	10284129	10284320	ICAM1	ENSG00000090339	ENST00000423829	ENSE00001759789	10284129	10284320	2	1	1		TRUE				IPR036179	Ig-like_dom_sf	FALSE	FALSE
19	10285115	10285287	ICAM1	ENSG00000090339	ENST00000423829	ENSE00001694522	10285115	10285583	5	1	-1						IPR036179	Ig-like_dom_sf	FALSE	FALSE
19	10283481	10283494	ICAM1	ENSG00000090339	ENST00000588645	ENSE00002933749	10283481	10283494	3	1	0						IPR036179, IPR013783, IPR013768	Ig-like_dom_sf, Ig-like_fold, ICAM_N	FALSE	FALSE
19	10283558	10283753	ICAM1	ENSG00000090339	ENST00000588645	ENSE00002796535	10283558	10283753	4	0	1						IPR036179, IPR013783, IPR013768	Ig-like_dom_sf, Ig-like_fold, ICAM_N	FALSE	FALSE
19	46746149	46746430	STRN4	ENSG00000090372	ENST00000263280	ENSE00001221267	46746149	46746450	1	-1	0						IPR036322, IPR020472, IPR019775, IPR017986, IPR015943, IPR013258	WD40_repeat_dom_sf, G-protein_beta_WD-40_rep, WD40_repeat_CS, WD40_repeat_dom, WD40/YVTN_repeat-like_dom_sf, Striatin_N	FALSE	FALSE
19	46738785	46738888	STRN4	ENSG00000090372	ENST00000263280	ENSE00003690780	46738785	46738888	2	0	2						IPR036322, IPR020472, IPR019775, IPR017986, IPR015943, IPR013258	WD40_repeat_dom_sf, G-protein_beta_WD-40_rep, WD40_repeat_CS, WD40_repeat_dom, WD40/YVTN_repeat-like_dom_sf, Striatin_N	FALSE	FALSE
19	46738164	46738237	STRN4	ENSG00000090372	ENST00000263280	ENSE00003509896	46738164	46738237	3	2	1						IPR036322, IPR020472, IPR019775, IPR017986, IPR015943, IPR013258	WD40_repeat_dom_sf, G-protein_beta_WD-40_rep, WD40_repeat_CS, WD40_repeat_dom, WD40/YVTN_repeat-like_dom_sf, Striatin_N	FALSE	FALSE
19	46736823	46736901	STRN4	ENSG00000090372	ENST00000263280	ENSE00003500259	46736823	46736901	4	1	2						IPR036322, IPR020472, IPR019775, IPR017986, IPR015943, IPR013258	WD40_repeat_dom_sf, G-protein_beta_WD-40_rep, WD40_repeat_CS, WD40_repeat_dom, WD40/YVTN_repeat-like_dom_sf, Striatin_N	FALSE	FALSE
19	46733039	46733236	STRN4	ENSG00000090372	ENST00000263280	ENSE00003526127	46733039	46733236	5	2	2			TRUE			IPR036322, IPR020472, IPR019775, IPR017986, IPR015943, IPR013258	WD40_repeat_dom_sf, G-protein_beta_WD-40_rep, WD40_repeat_CS, WD40_repeat_dom, WD40/YVTN_repeat-like_dom_sf, Striatin_N	FALSE	FALSE
19	46730732	46730873	STRN4	ENSG00000090372	ENST00000263280	ENSE00003538905	46730732	46730873	6	2	0						IPR036322, IPR020472, IPR019775, IPR017986, IPR015943, IPR013258	WD40_repeat_dom_sf, G-protein_beta_WD-40_rep, WD40_repeat_CS, WD40_repeat_dom, WD40/YVTN_repeat-like_dom_sf, Striatin_N	FALSE	FALSE
19	46728618	46728777	STRN4	ENSG00000090372	ENST00000263280	ENSE00003561883	46728618	46728777	7	0	1						IPR036322, IPR020472, IPR019775, IPR017986, IPR015943, IPR013258	WD40_repeat_dom_sf, G-protein_beta_WD-40_rep, WD40_repeat_CS, WD40_repeat_dom, WD40/YVTN_repeat-like_dom_sf, Striatin_N	FALSE	FALSE
19	46727894	46728007	STRN4	ENSG00000090372	ENST00000263280	ENSE00003667071	46727894	46728007	8	1	1		TRUE				IPR036322, IPR020472, IPR019775, IPR017986, IPR015943, IPR013258	WD40_repeat_dom_sf, G-protein_beta_WD-40_rep, WD40_repeat_CS, WD40_repeat_dom, WD40/YVTN_repeat-like_dom_sf, Striatin_N	FALSE	FALSE
19	46727452	46727546	STRN4	ENSG00000090372	ENST00000263280	ENSE00003609708	46727452	46727546	9	1	0						IPR036322, IPR020472, IPR019775, IPR017986, IPR015943, IPR013258	WD40_repeat_dom_sf, G-protein_beta_WD-40_rep, WD40_repeat_CS, WD40_repeat_dom, WD40/YVTN_repeat-like_dom_sf, Striatin_N	FALSE	FALSE
19	46725473	46725648	STRN4	ENSG00000090372	ENST00000263280	ENSE00003658615	46725473	46725648	10	0	2						IPR036322, IPR020472, IPR019775, IPR017986, IPR015943, IPR013258	WD40_repeat_dom_sf, G-protein_beta_WD-40_rep, WD40_repeat_CS, WD40_repeat_dom, WD40/YVTN_repeat-like_dom_sf, Striatin_N	FALSE	FALSE
19	46725332	46725379	STRN4	ENSG00000090372	ENST00000263280	ENSE00003688301	46725332	46725379	11	2	2			TRUE			IPR036322, IPR020472, IPR019775, IPR017986, IPR015943, IPR013258	WD40_repeat_dom_sf, G-protein_beta_WD-40_rep, WD40_repeat_CS, WD40_repeat_dom, WD40/YVTN_repeat-like_dom_sf, Striatin_N	FALSE	FALSE
19	46724807	46724928	STRN4	ENSG00000090372	ENST00000263280	ENSE00003654301	46724807	46724928	12	2	1						IPR036322, IPR020472, IPR019775, IPR017986, IPR015943, IPR013258	WD40_repeat_dom_sf, G-protein_beta_WD-40_rep, WD40_repeat_CS, WD40_repeat_dom, WD40/YVTN_repeat-like_dom_sf, Striatin_N	FALSE	FALSE
19	46723114	46723284	STRN4	ENSG00000090372	ENST00000263280	ENSE00003532372	46723114	46723284	13	1	1		TRUE				IPR036322, IPR020472, IPR019775, IPR017986, IPR015943, IPR013258	WD40_repeat_dom_sf, G-protein_beta_WD-40_rep, WD40_repeat_CS, WD40_repeat_dom, WD40/YVTN_repeat-like_dom_sf, Striatin_N	FALSE	FALSE
19	46722810	46722950	STRN4	ENSG00000090372	ENST00000263280	ENSE00003548457	46722810	46722950	14	1	1		TRUE				IPR036322, IPR020472, IPR019775, IPR017986, IPR015943, IPR013258	WD40_repeat_dom_sf, G-protein_beta_WD-40_rep, WD40_repeat_CS, WD40_repeat_dom, WD40/YVTN_repeat-like_dom_sf, Striatin_N	FALSE	FALSE
19	46722242	46722340	STRN4	ENSG00000090372	ENST00000263280	ENSE00000714388	46722242	46722340	15	1	1		TRUE				IPR036322, IPR020472, IPR019775, IPR017986, IPR015943, IPR013258	WD40_repeat_dom_sf, G-protein_beta_WD-40_rep, WD40_repeat_CS, WD40_repeat_dom, WD40/YVTN_repeat-like_dom_sf, Striatin_N	FALSE	FALSE
19	46721986	46722072	STRN4	ENSG00000090372	ENST00000263280	ENSE00001221279	46721986	46722072	16	1	1		TRUE				IPR036322, IPR020472, IPR019775, IPR017986, IPR015943, IPR013258	WD40_repeat_dom_sf, G-protein_beta_WD-40_rep, WD40_repeat_CS, WD40_repeat_dom, WD40/YVTN_repeat-like_dom_sf, Striatin_N	FALSE	FALSE
19	46720602	46720771	STRN4	ENSG00000090372	ENST00000263280	ENSE00003534553	46720536	46720771	17	1	-1						IPR036322, IPR020472, IPR019775, IPR017986, IPR015943, IPR013258	WD40_repeat_dom_sf, G-protein_beta_WD-40_rep, WD40_repeat_CS, WD40_repeat_dom, WD40/YVTN_repeat-like_dom_sf, Striatin_N	FALSE	FALSE
19			STRN4	ENSG00000090372	ENST00000263280	ENSE00002985606	46719511	46720338	18	-1	-1						IPR036322, IPR020472, IPR019775, IPR017986, IPR015943, IPR013258	WD40_repeat_dom_sf, G-protein_beta_WD-40_rep, WD40_repeat_CS, WD40_repeat_dom, WD40/YVTN_repeat-like_dom_sf, Striatin_N	FALSE	FALSE
19	46746149	46746430	STRN4	ENSG00000090372	ENST00000391910	ENSE00003079570	46746149	46746881	1	-1	0						IPR036322, IPR020472, IPR019775, IPR017986, IPR015943, IPR013258	WD40_repeat_dom_sf, G-protein_beta_WD-40_rep, WD40_repeat_CS, WD40_repeat_dom, WD40/YVTN_repeat-like_dom_sf, Striatin_N	FALSE	FALSE
19	46727452	46727567	STRN4	ENSG00000090372	ENST00000391910	ENSE00003553339	46727452	46727567	9	1	0						IPR036322, IPR020472, IPR019775, IPR017986, IPR015943, IPR013258	WD40_repeat_dom_sf, G-protein_beta_WD-40_rep, WD40_repeat_CS, WD40_repeat_dom, WD40/YVTN_repeat-like_dom_sf, Striatin_N	FALSE	FALSE
19			STRN4	ENSG00000090372	ENST00000435164	ENSE00002231776	46746764	46746863	1	-1	-1
19			STRN4	ENSG00000090372	ENST00000435164	ENSE00002507389	46740164	46740285	2	-1	-1				TRUE
19	46738785	46738813	STRN4	ENSG00000090372	ENST00000435164	ENSE00003464450	46738785	46738888	3	-1	2						IPR036322, IPR020472, IPR019775, IPR017986, IPR015943	WD40_repeat_dom_sf, G-protein_beta_WD-40_rep, WD40_repeat_CS, WD40_repeat_dom, WD40/YVTN_repeat-like_dom_sf	FALSE	FALSE
19	46728035	46728126	STRN4	ENSG00000090372	ENST00000435164	ENSE00001776842	46727894	46728126	9	1	-1
19			STRN4	ENSG00000090372	ENST00000435164	ENSE00003583715	46727452	46727567	10	-1	-1				TRUE
19			STRN4	ENSG00000090372	ENST00000435164	ENSE00003499389	46725473	46725648	11	-1	-1				TRUE
19			STRN4	ENSG00000090372	ENST00000435164	ENSE00002271841	46725333	46725379	12	-1	-1
19			STRN4	ENSG00000090372	ENST00000539396	ENSE00002260493	46746764	46746994	1	-1	-1				TRUE		IPR036322, IPR020472, IPR019775, IPR017986, IPR015943	WD40_repeat_dom_sf, G-protein_beta_WD-40_rep, WD40_repeat_CS, WD40_repeat_dom, WD40/YVTN_repeat-like_dom_sf	FALSE	FALSE
19			STRN4	ENSG00000090372	ENST00000539396	ENSE00002208285	46746149	46746211	2	-1	-1				TRUE		IPR036322, IPR020472, IPR019775, IPR017986, IPR015943	WD40_repeat_dom_sf, G-protein_beta_WD-40_rep, WD40_repeat_CS, WD40_repeat_dom, WD40/YVTN_repeat-like_dom_sf	FALSE	FALSE
19			STRN4	ENSG00000090372	ENST00000539396	ENSE00002321575	46720071	46720338	19	-1	-1						IPR036322, IPR020472, IPR019775, IPR017986, IPR015943	WD40_repeat_dom_sf, G-protein_beta_WD-40_rep, WD40_repeat_CS, WD40_repeat_dom, WD40/YVTN_repeat-like_dom_sf	FALSE	FALSE
19	46727894	46727959	STRN4	ENSG00000090372	ENST00000594287	ENSE00003190177	46727894	46727959	1	1	1						IPR036322, IPR020472, IPR019775, IPR017986, IPR015943	WD40_repeat_dom_sf, G-protein_beta_WD-40_rep, WD40_repeat_CS, WD40_repeat_dom, WD40/YVTN_repeat-like_dom_sf	FALSE	FALSE
19	46727452	46727691	STRN4	ENSG00000090372	ENST00000594287	ENSE00003541485	46727452	46727691	2	1	1		TRUE				IPR036322, IPR020472, IPR019775, IPR017986, IPR015943	WD40_repeat_dom_sf, G-protein_beta_WD-40_rep, WD40_repeat_CS, WD40_repeat_dom, WD40/YVTN_repeat-like_dom_sf	FALSE	FALSE
19	46725473	46725632	STRN4	ENSG00000090372	ENST00000594287	ENSE00003034824	46725473	46725632	3	1	2						IPR036322, IPR020472, IPR019775, IPR017986, IPR015943	WD40_repeat_dom_sf, G-protein_beta_WD-40_rep, WD40_repeat_CS, WD40_repeat_dom, WD40/YVTN_repeat-like_dom_sf	FALSE	FALSE
19	46722338	46722340	STRN4	ENSG00000090372	ENST00000594287	ENSE00003313741	46722338	46722340	8	1	1						IPR036322, IPR020472, IPR019775, IPR017986, IPR015943	WD40_repeat_dom_sf, G-protein_beta_WD-40_rep, WD40_repeat_CS, WD40_repeat_dom, WD40/YVTN_repeat-like_dom_sf	FALSE	FALSE
19	46723114	46723211	STRN4	ENSG00000090372	ENST00000600615	ENSE00003011693	46723114	46723211	1	2	1						IPR036322, IPR017986, IPR015943	WD40_repeat_dom_sf, WD40_repeat_dom, WD40/YVTN_repeat-like_dom_sf	FALSE	FALSE
19	46720602	46720771	STRN4	ENSG00000090372	ENST00000600615	ENSE00003011345	46720409	46720771	5	1	-1						IPR036322, IPR017986, IPR015943	WD40_repeat_dom_sf, WD40_repeat_dom, WD40/YVTN_repeat-like_dom_sf	FALSE	FALSE
19			FLT3LG	ENSG00000090554	ENST00000204637	ENSE00003142981	49474236	49474281	1	-1	-1				TRUE		IPR009079	4_helix_cytokine-like_core	FALSE	FALSE
19			FLT3LG	ENSG00000090554	ENST00000204637	ENSE00003569221	49474603	49474672	2	-1	-1				TRUE		IPR009079	4_helix_cytokine-like_core	FALSE	FALSE
19			FLT3LG	ENSG00000090554	ENST00000204637	ENSE00003705817	49475674	49475801	3	-1	-1				TRUE		IPR009079	4_helix_cytokine-like_core	FALSE	FALSE
19			FLT3LG	ENSG00000090554	ENST00000204637	ENSE00003705204	49476145	49476198	4	-1	-1				TRUE		IPR009079	4_helix_cytokine-like_core	FALSE	FALSE
19	49476471	49476566	FLT3LG	ENSG00000090554	ENST00000204637	ENSE00003533250	49476423	49476566	5	-1	0						IPR009079	4_helix_cytokine-like_core	FALSE	FALSE
19	49478909	49479047	FLT3LG	ENSG00000090554	ENST00000204637	ENSE00003524443	49478909	49479047	6	0	1						IPR009079	4_helix_cytokine-like_core	FALSE	FALSE
19	49480298	49480476	FLT3LG	ENSG00000090554	ENST00000204637	ENSE00003603662	49480298	49480476	7	1	0						IPR009079	4_helix_cytokine-like_core	FALSE	FALSE
19	49480552	49480599	FLT3LG	ENSG00000090554	ENST00000204637	ENSE00003612352	49480552	49480620	8	0	-1						IPR009079	4_helix_cytokine-like_core	FALSE	FALSE
19	49474640	49474672	FLT3LG	ENSG00000090554	ENST00000594009	ENSE00003003102	49474561	49474672	1	-1	0						IPR009079	4_helix_cytokine-like_core	FALSE	FALSE
19	49475691	49475801	FLT3LG	ENSG00000090554	ENST00000594009	ENSE00003509415	49475691	49475801	2	0	0	TRUE
19	49476145	49476198	FLT3LG	ENSG00000090554	ENST00000594009	ENSE00003564652	49476145	49476198	3	0	0	TRUE					IPR009079	4_helix_cytokine-like_core	FALSE	FALSE
19	49476423	49476566	FLT3LG	ENSG00000090554	ENST00000594009	ENSE00003603745	49476423	49476566	4	0	0						IPR009079	4_helix_cytokine-like_core	FALSE	FALSE
19			FLT3LG	ENSG00000090554	ENST00000595510	ENSE00003697447	49474602	49474672	1	-1	-1						IPR009079	4_helix_cytokine-like_core	FALSE	FALSE
19			FLT3LG	ENSG00000090554	ENST00000595510	ENSE00003206058	49481875	49482391	8	-1	-1						IPR009079	4_helix_cytokine-like_core	FALSE	FALSE
19			FLT3LG	ENSG00000090554	ENST00000596435	ENSE00003076967	49474228	49474281	1	-1	-1				TRUE		IPR009079	4_helix_cytokine-like_core	FALSE	FALSE
19	49474640	49474672	FLT3LG	ENSG00000090554	ENST00000596435	ENSE00003594728	49474603	49474672	2	-1	0
19	49478963	49479047	FLT3LG	ENSG00000090554	ENST00000596435	ENSE00003629525	49478963	49479047	6	0	1						IPR009079	4_helix_cytokine-like_core	FALSE	FALSE
19			FLT3LG	ENSG00000090554	ENST00000596435	ENSE00003458623	49485964	49486231	9	-1	-1						IPR009079	4_helix_cytokine-like_core	FALSE	FALSE
19			FLT3LG	ENSG00000090554	ENST00000597551	ENSE00003198314	49474215	49474281	1	-1	-1						IPR009079	4_helix_cytokine-like_core	FALSE	FALSE
19	49478917	49479047	FLT3LG	ENSG00000090554	ENST00000597914	ENSE00003093784	49478917	49479047	1	2	1						IPR009079	4_helix_cytokine-like_core	FALSE	FALSE
19	49480552	49480817	FLT3LG	ENSG00000090554	ENST00000597914	ENSE00003096011	49480552	49481581	2	1	-1						IPR009079	4_helix_cytokine-like_core	FALSE	FALSE
19	49475780	49475801	FLT3LG	ENSG00000090554	ENST00000598555	ENSE00003091747	49475780	49475801	1	2	0						IPR009079	4_helix_cytokine-like_core	FALSE	FALSE
19	49480552	49480620	FLT3LG	ENSG00000090554	ENST00000598555	ENSE00003508453	49480552	49480620	5	1	1						IPR009079	4_helix_cytokine-like_core	FALSE	FALSE
19	49486015	49486202	FLT3LG	ENSG00000090554	ENST00000598555	ENSE00003536780	49486015	49486231	6	1	-1						IPR009079	4_helix_cytokine-like_core	FALSE	FALSE
19	49476117	49476149	FLT3LG	ENSG00000090554	ENST00000600084	ENSE00003137792	49476117	49476198	4	0	-1
19			FLT3LG	ENSG00000090554	ENST00000600084	ENSE00003704712	49478909	49479047	6	-1	-1
19			FLT3LG	ENSG00000090554	ENST00000600429	ENSE00003087194	49474252	49474281	1	-1	-1				TRUE		IPR009079	4_helix_cytokine-like_core	FALSE	FALSE
19			FLT3LG	ENSG00000090554	ENST00000600429	ENSE00003191024	49485964	49486151	9	-1	-1						IPR009079	4_helix_cytokine-like_core	FALSE	FALSE
19			FLT3LG	ENSG00000090554	ENST00000601800	ENSE00003181710	49474207	49474281	1	-1	-1				TRUE
19			FLT3LG	ENSG00000090554	ENST00000601800	ENSE00003710372	49476423	49476566	5	-1	-1				TRUE
19			FLT3LG	ENSG00000090554	ENST00000601800	ENSE00003500810	49478963	49479047	6	-1	-1				TRUE
19			FLT3LG	ENSG00000090554	ENST00000601800	ENSE00003705376	49480298	49480476	7	-1	-1				TRUE
19			FLT3LG	ENSG00000090554	ENST00000601800	ENSE00003708897	49480552	49480620	8	-1	-1				TRUE
19			FLT3LG	ENSG00000090554	ENST00000601800	ENSE00003627463	49486015	49486231	9	-1	-1
19	7747466	7747511	CD209	ENSG00000090659	ENST00000204801	ENSE00003119939	7747466	7747511	1	0	1						IPR033989, IPR018378, IPR016187, IPR016186	CD209-like_CTLD, C-type_lectin_CS, CTDL_fold, C-type_lectin-like/link_sf	FALSE	FALSE
19	7745518	7746087	CD209	ENSG00000090659	ENST00000204801	ENSE00001724938	7745518	7746087	2	1	1		TRUE				IPR033989, IPR018378, IPR016187, IPR016186	CD209-like_CTLD, C-type_lectin_CS, CTDL_fold, C-type_lectin-like/link_sf	FALSE	FALSE
19	7744941	7745092	CD209	ENSG00000090659	ENST00000204801	ENSE00002708082	7744941	7745092	3	1	0						IPR033989, IPR018378, IPR016187, IPR016186, IPR001304, IPR033989, IPR018378, IPR016187, IPR016186	CD209-like_CTLD, C-type_lectin_CS, CTDL_fold, C-type_lectin-like/link_sf, C-type_lectin-like, CD209-like_CTLD, C-type_lectin_CS, CTDL_fold, C-type_lectin-like/link_sf	FALSE	FALSE
19	7744107	7744219	CD209	ENSG00000090659	ENST00000204801	ENSE00001747548	7744107	7744219	4	0	2						IPR033989, IPR018378, IPR016187, IPR016186	CD209-like_CTLD, C-type_lectin_CS, CTDL_fold, C-type_lectin-like/link_sf	FALSE	FALSE
19	7743039	7743240	CD209	ENSG00000090659	ENST00000204801	ENSE00003122406	7743039	7743240	5	2	0						IPR033989, IPR018378, IPR016187, IPR016186	CD209-like_CTLD, C-type_lectin_CS, CTDL_fold, C-type_lectin-like/link_sf	FALSE	FALSE
19	7747306	7747365	CD209	ENSG00000090659	ENST00000315591	ENSE00001202067	7747306	7747365	2	1	1						IPR033989, IPR018378, IPR016187, IPR016186	CD209-like_CTLD, C-type_lectin_CS, CTDL_fold, C-type_lectin-like/link_sf	FALSE	FALSE
19	7747466	7747511	CD209	ENSG00000090659	ENST00000315599	ENSE00003108407	7747466	7747534	1	-1	1						IPR033989, IPR018378, IPR016187, IPR016186	CD209-like_CTLD, C-type_lectin_CS, CTDL_fold, C-type_lectin-like/link_sf	FALSE	FALSE
19	7746460	7746531	CD209	ENSG00000090659	ENST00000315599	ENSE00000671477	7746460	7746531	3	1	1						IPR033989, IPR018378, IPR016187, IPR016186	CD209-like_CTLD, C-type_lectin_CS, CTDL_fold, C-type_lectin-like/link_sf	FALSE	FALSE
19	7743039	7743240	CD209	ENSG00000090659	ENST00000315599	ENSE00003161653	7739993	7743240	7	2	-1						IPR033989, IPR018378, IPR016187, IPR016186	CD209-like_CTLD, C-type_lectin_CS, CTDL_fold, C-type_lectin-like/link_sf	FALSE	FALSE
19	7744107	7744201	CD209	ENSG00000090659	ENST00000354397	ENSE00000874619	7744107	7744201	6	0	2						IPR033989, IPR018378, IPR016187, IPR016186	CD209-like_CTLD, C-type_lectin_CS, CTDL_fold, C-type_lectin-like/link_sf	FALSE	FALSE
19	7746048	7746087	CD209	ENSG00000090659	ENST00000394161	ENSE00002227374	7746048	7746087	4	1	2						IPR018378, IPR016187, IPR016186	C-type_lectin_CS, CTDL_fold, C-type_lectin-like/link_sf	FALSE	FALSE
19	7744107	7744193	CD209	ENSG00000090659	ENST00000394161	ENSE00002239832	7744107	7744193	5	2	2						IPR018378, IPR016187, IPR016186	C-type_lectin_CS, CTDL_fold, C-type_lectin-like/link_sf	FALSE	FALSE
19	7747466	7747511	CD209	ENSG00000090659	ENST00000394173	ENSE00003204767	7747466	7747564	1	-1	1						IPR033989, IPR018378, IPR016187, IPR016186	CD209-like_CTLD, C-type_lectin_CS, CTDL_fold, C-type_lectin-like/link_sf	FALSE	FALSE
19	7746001	7746087	CD209	ENSG00000090659	ENST00000394173	ENSE00003165886	7746001	7746087	4	1	1						IPR033989, IPR018378, IPR016187, IPR016186	CD209-like_CTLD, C-type_lectin_CS, CTDL_fold, C-type_lectin-like/link_sf	FALSE	FALSE
19	7743039	7743240	CD209	ENSG00000090659	ENST00000394173	ENSE00003134605	7742511	7743240	7	2	-1						IPR033989, IPR018378, IPR016187, IPR016186	CD209-like_CTLD, C-type_lectin_CS, CTDL_fold, C-type_lectin-like/link_sf	FALSE	FALSE
19	7747306	7747411	CD209	ENSG00000090659	ENST00000593660	ENSE00003079143	7747306	7747511	1	-1	1						IPR033989, IPR018378, IPR016187, IPR016186	CD209-like_CTLD, C-type_lectin_CS, CTDL_fold, C-type_lectin-like/link_sf	FALSE	FALSE
19	7745656	7746087	CD209	ENSG00000090659	ENST00000593660	ENSE00002978256	7745656	7746087	2	1	1						IPR033989, IPR018378, IPR016187, IPR016186	CD209-like_CTLD, C-type_lectin_CS, CTDL_fold, C-type_lectin-like/link_sf	FALSE	FALSE
19	7743039	7743240	CD209	ENSG00000090659	ENST00000593660	ENSE00003089045	7742647	7743240	5	2	-1						IPR033989, IPR018378, IPR016187, IPR016186	CD209-like_CTLD, C-type_lectin_CS, CTDL_fold, C-type_lectin-like/link_sf	FALSE	FALSE
19	7745794	7746087	CD209	ENSG00000090659	ENST00000593821	ENSE00001706943	7745794	7746087	2	1	1						IPR033989, IPR018378, IPR016187, IPR016186	CD209-like_CTLD, C-type_lectin_CS, CTDL_fold, C-type_lectin-like/link_sf	FALSE	FALSE
19	7743175	7743240	CD209	ENSG00000090659	ENST00000601256	ENSE00003094884	7743175	7743240	4	0	0						IPR016187	CTDL_fold	FALSE	FALSE
19	7747306	7747411	CD209	ENSG00000090659	ENST00000601951	ENSE00003033068	7747306	7747518	1	-1	1						IPR033989, IPR018378, IPR016187, IPR016186	CD209-like_CTLD, C-type_lectin_CS, CTDL_fold, C-type_lectin-like/link_sf	FALSE	FALSE
19	7743039	7743240	CD209	ENSG00000090659	ENST00000601951	ENSE00003033542	7742850	7743240	5	2	-1						IPR033989, IPR018378, IPR016187, IPR016186	CD209-like_CTLD, C-type_lectin_CS, CTDL_fold, C-type_lectin-like/link_sf	FALSE	FALSE
19			CERS4	ENSG00000090661	ENST00000251363	ENSE00002558597	8209370	8209494	1	-1	-1				TRUE		IPR016439, IPR009057, IPR006634	Lag1/Lac1-like, Homeobox-like_sf, TLC-dom	FALSE	FALSE
19	8251077	8251249	CERS4	ENSG00000090661	ENST00000251363	ENSE00001157184	8251076	8251249	3	-1	2						IPR016439, IPR009057, IPR006634	Lag1/Lac1-like, Homeobox-like_sf, TLC-dom	FALSE	FALSE
19	8254499	8254616	CERS4	ENSG00000090661	ENST00000251363	ENSE00003567630	8254499	8254616	4	2	0						IPR016439, IPR009057, IPR006634	Lag1/Lac1-like, Homeobox-like_sf, TLC-dom	FALSE	FALSE
19	8255607	8255725	CERS4	ENSG00000090661	ENST00000251363	ENSE00003616815	8255607	8255725	5	0	2						IPR016439, IPR009057, IPR006634	Lag1/Lac1-like, Homeobox-like_sf, TLC-dom	FALSE	FALSE
19	8255822	8255879	CERS4	ENSG00000090661	ENST00000251363	ENSE00003638108	8255822	8255879	6	2	0						IPR016439, IPR009057, IPR006634	Lag1/Lac1-like, Homeobox-like_sf, TLC-dom	FALSE	FALSE
19	8256236	8256286	CERS4	ENSG00000090661	ENST00000251363	ENSE00003643765	8256236	8256286	7	0	0	TRUE					IPR016439, IPR009057, IPR006634	Lag1/Lac1-like, Homeobox-like_sf, TLC-dom	FALSE	FALSE
19	8256618	8256710	CERS4	ENSG00000090661	ENST00000251363	ENSE00003700132	8256618	8256710	8	0	0	TRUE					IPR016439, IPR009057, IPR006634	Lag1/Lac1-like, Homeobox-like_sf, TLC-dom	FALSE	FALSE
19	8256949	8257077	CERS4	ENSG00000090661	ENST00000251363	ENSE00003701645	8256949	8257077	9	0	0	TRUE					IPR016439, IPR009057, IPR006634	Lag1/Lac1-like, Homeobox-like_sf, TLC-dom	FALSE	FALSE
19	8257879	8257985	CERS4	ENSG00000090661	ENST00000251363	ENSE00003698057	8257879	8257985	10	0	2						IPR016439, IPR009057, IPR006634	Lag1/Lac1-like, Homeobox-like_sf, TLC-dom	FALSE	FALSE
19	8261688	8261844	CERS4	ENSG00000090661	ENST00000251363	ENSE00003702335	8261688	8261844	11	2	0						IPR016439, IPR009057, IPR006634	Lag1/Lac1-like, Homeobox-like_sf, TLC-dom	FALSE	FALSE
19	8261930	8262109	CERS4	ENSG00000090661	ENST00000251363	ENSE00003699453	8261930	8262421	12	0	-1						IPR016439, IPR009057, IPR006634	Lag1/Lac1-like, Homeobox-like_sf, TLC-dom	FALSE	FALSE
19			CERS4	ENSG00000090661	ENST00000558331	ENSE00002569446	8209313	8209494	1	-1	-1				TRUE		IPR016439, IPR009057, IPR006634	Lag1/Lac1-like, Homeobox-like_sf, TLC-dom	FALSE	FALSE
19			CERS4	ENSG00000090661	ENST00000558331	ENSE00001201113	8210706	8210862	2	-1	-1				TRUE		IPR016439, IPR009057, IPR006634	Lag1/Lac1-like, Homeobox-like_sf, TLC-dom	FALSE	FALSE
19	8251230	8251249	CERS4	ENSG00000090661	ENST00000558331	ENSE00002542071	8251110	8251249	3	-1	2						IPR016439, IPR009057, IPR006634	Lag1/Lac1-like, Homeobox-like_sf, TLC-dom	FALSE	FALSE
19			CERS4	ENSG00000090661	ENST00000558877	ENSE00002567700	8225027	8225089	1	-1	-1						IPR016439, IPR009057	Lag1/Lac1-like, Homeobox-like_sf	FALSE	FALSE
19			CERS4	ENSG00000090661	ENST00000558877	ENSE00002557504	8241341	8241457	2	-1	-1						IPR016439, IPR009057	Lag1/Lac1-like, Homeobox-like_sf	FALSE	FALSE
19	8256618	8256675	CERS4	ENSG00000090661	ENST00000558877	ENSE00002574893	8256618	8256675	8	0	1						IPR016439, IPR009057	Lag1/Lac1-like, Homeobox-like_sf	FALSE	FALSE
19			CERS4	ENSG00000090661	ENST00000559336	ENSE00002557102	8209371	8209494	1	-1	-1						IPR016439, IPR009057, IPR006634	Lag1/Lac1-like, Homeobox-like_sf, TLC-dom	FALSE	FALSE
19			CERS4	ENSG00000090661	ENST00000559450	ENSE00002550043	8209356	8209494	1	-1	-1						IPR016439, IPR009057, IPR006634	Lag1/Lac1-like, Homeobox-like_sf, TLC-dom	FALSE	FALSE
19			CERS4	ENSG00000090661	ENST00000561053	ENSE00002541590	8209326	8209494	1	-1	-1				TRUE		IPR016439, IPR009057	Lag1/Lac1-like, Homeobox-like_sf	FALSE	FALSE
19	8251077	8251249	CERS4	ENSG00000090661	ENST00000561053	ENSE00002566710	8251044	8251249	3	-1	2						IPR016439, IPR009057	Lag1/Lac1-like, Homeobox-like_sf	FALSE	FALSE
19	8255607	8255724	CERS4	ENSG00000090661	ENST00000561053	ENSE00002537544	8255607	8255724	5	0	1						IPR016439, IPR009057	Lag1/Lac1-like, Homeobox-like_sf	FALSE	FALSE
19	7522751	7522781	MCOLN1	ENSG00000090674	ENST00000264079	ENSE00003096720	7522624	7522781	1	-1	1						IPR039031	Mucolipin	FALSE	FALSE
19	7524961	7525166	MCOLN1	ENSG00000090674	ENST00000264079	ENSE00003547928	7524961	7525166	2	1	0						IPR039031	Mucolipin	FALSE	FALSE
19	7526439	7526606	MCOLN1	ENSG00000090674	ENST00000264079	ENSE00003605338	7526439	7526606	3	0	0	TRUE					IPR039031	Mucolipin	FALSE	FALSE
19	7526761	7526926	MCOLN1	ENSG00000090674	ENST00000264079	ENSE00003583115	7526761	7526926	4	0	1						IPR039031	Mucolipin	FALSE	FALSE
19	7527520	7527628	MCOLN1	ENSG00000090674	ENST00000264079	ENSE00000671104	7527520	7527628	5	1	2						IPR039031	Mucolipin	FALSE	FALSE
19	7527864	7527960	MCOLN1	ENSG00000090674	ENST00000264079	ENSE00001360743	7527864	7527960	6	2	0						IPR039031	Mucolipin	FALSE	FALSE
19	7528158	7528257	MCOLN1	ENSG00000090674	ENST00000264079	ENSE00003486821	7528158	7528257	7	0	1						IPR039031	Mucolipin	FALSE	FALSE
19	7528597	7528703	MCOLN1	ENSG00000090674	ENST00000264079	ENSE00003569622	7528597	7528703	8	1	0						IPR039031	Mucolipin	FALSE	FALSE
19	7528821	7528970	MCOLN1	ENSG00000090674	ENST00000264079	ENSE00003655363	7528821	7528970	9	0	0	TRUE					IPR039031	Mucolipin	FALSE	FALSE
19	7529101	7529202	MCOLN1	ENSG00000090674	ENST00000264079	ENSE00003567367	7529101	7529202	10	0	0	TRUE					IPR039031	Mucolipin	FALSE	FALSE
19	7529590	7529712	MCOLN1	ENSG00000090674	ENST00000264079	ENSE00003608819	7529590	7529712	11	0	0	TRUE					IPR039031	Mucolipin	FALSE	FALSE
19	7530286	7530501	MCOLN1	ENSG00000090674	ENST00000264079	ENSE00003578168	7530286	7530501	12	0	0	TRUE					IPR039031	Mucolipin	FALSE	FALSE
19	7533523	7533653	MCOLN1	ENSG00000090674	ENST00000264079	ENSE00003460685	7533523	7533653	13	0	2						IPR039031	Mucolipin	FALSE	FALSE
19	7533759	7533795	MCOLN1	ENSG00000090674	ENST00000264079	ENSE00001053226	7533759	7534009	14	2	-1						IPR039031	Mucolipin	FALSE	FALSE
19	7528960	7528970	MCOLN1	ENSG00000090674	ENST00000599334	ENSE00003005671	7528960	7528970	1	1	0						IPR039031	Mucolipin	FALSE	FALSE
19	7530435	7530501	MCOLN1	ENSG00000090674	ENST00000599334	ENSE00003035405	7530435	7530501	4	0	1						IPR039031	Mucolipin	FALSE	FALSE
19	7533523	7533653	MCOLN1	ENSG00000090674	ENST00000599334	ENSE00003626841	7533523	7533653	5	1	0						IPR039031	Mucolipin	FALSE	FALSE
19	7533759	7533872	MCOLN1	ENSG00000090674	ENST00000599334	ENSE00003594929	7533759	7533990	6	0	-1						IPR039031	Mucolipin	FALSE	FALSE
19	7522751	7522781	MCOLN1	ENSG00000090674	ENST00000601003	ENSE00003007368	7522687	7522781	1	-1	1
19	7527864	7527894	MCOLN1	ENSG00000090674	ENST00000601003	ENSE00003112753	7527864	7527894	5	1	2
19	39415193	39415260	PLEKHG2	ENSG00000090924	ENST00000205135	ENSE00001796241	39415193	39415260	1	1	0						IPR043324, IPR035899, IPR011993, IPR001849	PH_PLEKHG1_G2_G3, DBL_dom_sf, PH-like_dom_sf, PH_domain	FALSE	FALSE
19	39415339	39415439	PLEKHG2	ENSG00000090924	ENST00000205135	ENSE00001631984	39415339	39415439	2	0	2						IPR043324, IPR035899, IPR011993, IPR001849	PH_PLEKHG1_G2_G3, DBL_dom_sf, PH-like_dom_sf, PH_domain	FALSE	FALSE
19	39416348	39416414	PLEKHG2	ENSG00000090924	ENST00000205135	ENSE00001701866	39416348	39416414	3	2	0						IPR043324, IPR035899, IPR011993, IPR001849	PH_PLEKHG1_G2_G3, DBL_dom_sf, PH-like_dom_sf, PH_domain	FALSE	FALSE
19	39416551	39416597	PLEKHG2	ENSG00000090924	ENST00000205135	ENSE00003788068	39416551	39416597	4	0	2						IPR043324, IPR035899, IPR011993, IPR001849	PH_PLEKHG1_G2_G3, DBL_dom_sf, PH-like_dom_sf, PH_domain	FALSE	FALSE
19	39416850	39417000	PLEKHG2	ENSG00000090924	ENST00000205135	ENSE00000952130	39416850	39417000	5	2	0						IPR043324, IPR035899, IPR011993, IPR001849	PH_PLEKHG1_G2_G3, DBL_dom_sf, PH-like_dom_sf, PH_domain	FALSE	FALSE
19	39417555	39417692	PLEKHG2	ENSG00000090924	ENST00000205135	ENSE00000705943	39417555	39417692	6	0	0	TRUE					IPR043324, IPR035899, IPR011993, IPR001849	PH_PLEKHG1_G2_G3, DBL_dom_sf, PH-like_dom_sf, PH_domain	FALSE	FALSE
19	39417905	39418105	PLEKHG2	ENSG00000090924	ENST00000205135	ENSE00000705945	39417905	39418105	7	0	0	TRUE					IPR043324, IPR035899, IPR011993, IPR001849	PH_PLEKHG1_G2_G3, DBL_dom_sf, PH-like_dom_sf, PH_domain	FALSE	FALSE
19	39418734	39418826	PLEKHG2	ENSG00000090924	ENST00000205135	ENSE00003576308	39418734	39418826	8	0	0	TRUE					IPR043324, IPR035899, IPR011993, IPR001849	PH_PLEKHG1_G2_G3, DBL_dom_sf, PH-like_dom_sf, PH_domain	FALSE	FALSE
19	39418917	39419003	PLEKHG2	ENSG00000090924	ENST00000205135	ENSE00003644377	39418917	39419003	9	0	0	TRUE					IPR043324, IPR035899, IPR011993, IPR001849	PH_PLEKHG1_G2_G3, DBL_dom_sf, PH-like_dom_sf, PH_domain	FALSE	FALSE
19	39420626	39420659	PLEKHG2	ENSG00000090924	ENST00000205135	ENSE00003531989	39420626	39420659	10	0	1						IPR043324, IPR035899, IPR011993, IPR001849	PH_PLEKHG1_G2_G3, DBL_dom_sf, PH-like_dom_sf, PH_domain	FALSE	FALSE
19	39420751	39420852	PLEKHG2	ENSG00000090924	ENST00000205135	ENSE00003515908	39420751	39420852	11	1	1		TRUE				IPR043324, IPR035899, IPR011993, IPR001849	PH_PLEKHG1_G2_G3, DBL_dom_sf, PH-like_dom_sf, PH_domain	FALSE	FALSE
19	39421283	39421299	PLEKHG2	ENSG00000090924	ENST00000205135	ENSE00003583646	39421283	39421299	12	1	0						IPR043324, IPR035899, IPR011993, IPR001849	PH_PLEKHG1_G2_G3, DBL_dom_sf, PH-like_dom_sf, PH_domain	FALSE	FALSE
19	39422115	39422288	PLEKHG2	ENSG00000090924	ENST00000205135	ENSE00000705997	39422115	39422288	13	0	0	TRUE					IPR043324, IPR035899, IPR011993, IPR001849	PH_PLEKHG1_G2_G3, DBL_dom_sf, PH-like_dom_sf, PH_domain	FALSE	FALSE
19	39422732	39423653	PLEKHG2	ENSG00000090924	ENST00000205135	ENSE00000706022	39422732	39423653	14	0	1						IPR043324, IPR035899, IPR011993, IPR001849	PH_PLEKHG1_G2_G3, DBL_dom_sf, PH-like_dom_sf, PH_domain	FALSE	FALSE
19	39423733	39425294	PLEKHG2	ENSG00000090924	ENST00000205135	ENSE00001141293	39423733	39425739	15	1	-1						IPR043324, IPR035899, IPR011993, IPR001849	PH_PLEKHG1_G2_G3, DBL_dom_sf, PH-like_dom_sf, PH_domain	FALSE	FALSE
19			PLEKHG2	ENSG00000090924	ENST00000409797	ENSE00001589332	39413665	39413891	1	-1	-1				TRUE		IPR043324, IPR035899, IPR011993, IPR001849	PH_PLEKHG1_G2_G3, DBL_dom_sf, PH-like_dom_sf, PH_domain	FALSE	FALSE
19	39414087	39414195	PLEKHG2	ENSG00000090924	ENST00000409797	ENSE00002225428	39414065	39414195	2	-1	1						IPR043324, IPR035899, IPR011993, IPR001849	PH_PLEKHG1_G2_G3, DBL_dom_sf, PH-like_dom_sf, PH_domain	FALSE	FALSE
19	39414992	39415260	PLEKHG2	ENSG00000090924	ENST00000409797	ENSE00002227472	39414992	39415260	3	1	0						IPR043324, IPR035899, IPR011993, IPR001849	PH_PLEKHG1_G2_G3, DBL_dom_sf, PH-like_dom_sf, PH_domain	FALSE	FALSE
19	39420949	39420996	PLEKHG2	ENSG00000090924	ENST00000409797	ENSE00003577877	39420949	39420996	14	1	1						IPR043324, IPR035899, IPR011993, IPR001849	PH_PLEKHG1_G2_G3, DBL_dom_sf, PH-like_dom_sf, PH_domain	FALSE	FALSE
19	39421075	39421113	PLEKHG2	ENSG00000090924	ENST00000409797	ENSE00003623498	39421075	39421113	15	1	1						IPR043324, IPR035899, IPR011993, IPR001849	PH_PLEKHG1_G2_G3, DBL_dom_sf, PH-like_dom_sf, PH_domain	FALSE	FALSE
19	39425238	39425294	PLEKHG2	ENSG00000090924	ENST00000409797	ENSE00001584128	39425238	39425516	18	0	-1						IPR043324, IPR035899, IPR011993, IPR001849	PH_PLEKHG1_G2_G3, DBL_dom_sf, PH-like_dom_sf, PH_domain	FALSE	FALSE
19			PLEKHG2	ENSG00000090924	ENST00000425673	ENSE00001834377	39412669	39413412	1	-1	-1						IPR043324, IPR035899, IPR011993, IPR001849	PH_PLEKHG1_G2_G3, DBL_dom_sf, PH-like_dom_sf, PH_domain	FALSE	FALSE
19	39423733	39425294	PLEKHG2	ENSG00000090924	ENST00000425673	ENSE00001782082	39423733	39428415	19	1	-1						IPR043324, IPR035899, IPR011993, IPR001849	PH_PLEKHG1_G2_G3, DBL_dom_sf, PH-like_dom_sf, PH_domain	FALSE	FALSE
19			PLEKHG2	ENSG00000090924	ENST00000438123	ENSE00001626087	39413528	39413606	1	-1	-1						IPR035899	DBL_dom_sf	FALSE	FALSE
19	39414989	39415260	PLEKHG2	ENSG00000090924	ENST00000438123	ENSE00003790003	39414989	39415260	3	1	0						IPR035899	DBL_dom_sf	FALSE	FALSE
19	39414087	39414195	PLEKHG2	ENSG00000090924	ENST00000451354	ENSE00001668587	39413812	39414195	1	-1	1						IPR035899	DBL_dom_sf	FALSE	FALSE
19			PLEKHG2	ENSG00000090924	ENST00000458508	ENSE00002309389	39413309	39413412	1	-1	-1						IPR043324, IPR035899, IPR011993, IPR001849	PH_PLEKHG1_G2_G3, DBL_dom_sf, PH-like_dom_sf, PH_domain	FALSE	FALSE
19	39415169	39415260	PLEKHG2	ENSG00000090924	ENST00000458508	ENSE00002306732	39415169	39415260	3	1	0						IPR043324, IPR035899, IPR011993, IPR001849	PH_PLEKHG1_G2_G3, DBL_dom_sf, PH-like_dom_sf, PH_domain	FALSE	FALSE
19	39423733	39424882	PLEKHG2	ENSG00000090924	ENST00000458508	ENSE00002231194	39423733	39424882	19	1	2						IPR043324, IPR035899, IPR011993, IPR001849	PH_PLEKHG1_G2_G3, DBL_dom_sf, PH-like_dom_sf, PH_domain	FALSE	FALSE
19	39425238	39425379	PLEKHG2	ENSG00000090924	ENST00000458508	ENSE00002290490	39425238	39425437	20	2	-1						IPR043324, IPR035899, IPR011993, IPR001849	PH_PLEKHG1_G2_G3, DBL_dom_sf, PH-like_dom_sf, PH_domain	FALSE	FALSE
19	39498975	39499043	DLL3	ENSG00000090932	ENST00000205143	ENSE00003081731	39498968	39499043	1	-1	0						IPR013032, IPR009030, IPR001881	EGF-like_CS, Growth_fac_rcpt_cys_sf, EGF-like_Ca-bd_dom	FALSE	FALSE
19	39499192	39499473	DLL3	ENSG00000090932	ENST00000205143	ENSE00003523169	39499192	39499473	2	0	0	TRUE					IPR013032, IPR001881	EGF-like_CS, EGF-like_Ca-bd_dom	FALSE	FALSE
19	39500615	39500672	DLL3	ENSG00000090932	ENST00000205143	ENSE00003461060	39500615	39500672	3	0	1						IPR013032, IPR001881	EGF-like_CS, EGF-like_Ca-bd_dom	FALSE	FALSE
19	39502815	39503057	DLL3	ENSG00000090932	ENST00000205143	ENSE00003602581	39502815	39503057	4	1	1		TRUE				IPR013032, IPR001881	EGF-like_CS, EGF-like_Ca-bd_dom	FALSE	FALSE
19	39504071	39504288	DLL3	ENSG00000090932	ENST00000205143	ENSE00003471994	39504071	39504288	5	1	0						IPR013032, IPR001881	EGF-like_CS, EGF-like_Ca-bd_dom	FALSE	FALSE
19	39505229	39505451	DLL3	ENSG00000090932	ENST00000205143	ENSE00000706129	39505229	39505451	6	0	1						IPR013032, IPR001881	EGF-like_CS, EGF-like_Ca-bd_dom	FALSE	FALSE
19	39507039	39507618	DLL3	ENSG00000090932	ENST00000205143	ENSE00000706130	39507039	39507618	7	1	2						IPR013032, IPR001881	EGF-like_CS, EGF-like_Ca-bd_dom	FALSE	FALSE
19	39507830	39508013	DLL3	ENSG00000090932	ENST00000205143	ENSE00000951872	39507830	39508481	8	2	-1						IPR013032, IPR009030, IPR001881	EGF-like_CS, Growth_fac_rcpt_cys_sf, EGF-like_Ca-bd_dom	FALSE	FALSE
19	39498975	39499043	DLL3	ENSG00000090932	ENST00000356433	ENSE00003684342	39498947	39499043	1	-1	0						IPR013032, IPR001881	EGF-like_CS, EGF-like_Ca-bd_dom	FALSE	FALSE
19	39507830	39507914	DLL3	ENSG00000090932	ENST00000356433	ENSE00001414694	39507830	39507914	8	2	0						IPR013032, IPR001881	EGF-like_CS, EGF-like_Ca-bd_dom	FALSE	FALSE
19	39508252	39508257	DLL3	ENSG00000090932	ENST00000356433	ENSE00001400420	39508252	39508469	9	0	-1						IPR013032, IPR001881	EGF-like_CS, EGF-like_Ca-bd_dom	FALSE	FALSE
19	39498975	39499043	DLL3	ENSG00000090932	ENST00000596614	ENSE00003131041	39498967	39499043	1	-1	0						IPR011651, IPR001881	Notch_ligand_N, EGF-like_Ca-bd_dom	FALSE	FALSE
19	39507039	39507289	DLL3	ENSG00000090932	ENST00000596614	ENSE00003225750	39507039	39507289	4	1	0						IPR011651, IPR001881	Notch_ligand_N, EGF-like_Ca-bd_dom	FALSE	FALSE
19			NAT14	ENSG00000090971	ENST00000205194	ENSE00002959617	55485188	55485258	1	-1	-1						IPR016181	Acyl_CoA_acyltransferase	FALSE	FALSE
19	55485709	55485780	NAT14	ENSG00000090971	ENST00000205194	ENSE00000579331	55485661	55485780	2	-1	0						IPR016181	Acyl_CoA_acyltransferase	FALSE	FALSE
19	55486408	55486956	NAT14	ENSG00000090971	ENST00000205194	ENSE00001175062	55486408	55487566	3	0	-1						IPR016181	Acyl_CoA_acyltransferase	FALSE	FALSE
19	55486422	55486860	NAT14	ENSG00000090971	ENST00000588985	ENSE00002968850	55486422	55486860	1	2	0						IPR016181	Acyl_CoA_acyltransferase	FALSE	FALSE
19	55487278	55487358	NAT14	ENSG00000090971	ENST00000588985	ENSE00002919522	55487278	55487568	2	0	-1						IPR016181	Acyl_CoA_acyltransferase	FALSE	FALSE
19	15087066	15088133	OR1I1	ENSG00000094661	ENST00000209540	ENSE00000608188	15086980	15088221	1	-1	-1						IPR017452, IPR000725	GPCR_Rhodpsn_7TM, Olfact_rcpt	FALSE	FALSE
19			OR1I1	ENSG00000094661	ENST00000641398	ENSE00003812422	15082211	15082276	1	-1	-1				TRUE		IPR017452, IPR000725	GPCR_Rhodpsn_7TM, Olfact_rcpt	FALSE	FALSE
19	15087066	15088133	OR1I1	ENSG00000094661	ENST00000641398	ENSE00003811680	15087053	15092970	2	-1	-1						IPR017452, IPR000725	GPCR_Rhodpsn_7TM, Olfact_rcpt	FALSE	FALSE
19	12681560	12681766	DHPS	ENSG00000095059	ENST00000210060	ENSE00002980445	12681560	12681880	1	-1	0						IPR036982, IPR029035	Deoxyhypusine_synthase_sf, DHS-like_NAD/FAD-binding_dom	FALSE	FALSE
19	12680161	12680325	DHPS	ENSG00000095059	ENST00000210060	ENSE00003599470	12680161	12680325	2	0	0	TRUE					IPR036982, IPR029035	Deoxyhypusine_synthase_sf, DHS-like_NAD/FAD-binding_dom	FALSE	FALSE
19	12679801	12679922	DHPS	ENSG00000095059	ENST00000210060	ENSE00003598808	12679801	12679922	3	0	2						IPR036982, IPR029035	Deoxyhypusine_synthase_sf, DHS-like_NAD/FAD-binding_dom	FALSE	FALSE
19	12679623	12679719	DHPS	ENSG00000095059	ENST00000210060	ENSE00003575774	12679623	12679719	4	2	0						IPR036982, IPR029035	Deoxyhypusine_synthase_sf, DHS-like_NAD/FAD-binding_dom	FALSE	FALSE
19	12679457	12679543	DHPS	ENSG00000095059	ENST00000210060	ENSE00003659082	12679457	12679543	5	0	0	TRUE					IPR036982, IPR029035	Deoxyhypusine_synthase_sf, DHS-like_NAD/FAD-binding_dom	FALSE	FALSE
19	12677291	12677396	DHPS	ENSG00000095059	ENST00000210060	ENSE00003789308	12677291	12677396	6	0	1						IPR036982, IPR029035	Deoxyhypusine_synthase_sf, DHS-like_NAD/FAD-binding_dom	FALSE	FALSE
19	12677108	12677211	DHPS	ENSG00000095059	ENST00000210060	ENSE00003542520	12677108	12677211	7	1	0						IPR036982, IPR029035	Deoxyhypusine_synthase_sf, DHS-like_NAD/FAD-binding_dom	FALSE	FALSE
19	12676017	12676142	DHPS	ENSG00000095059	ENST00000210060	ENSE00003529524	12676017	12676142	8	0	0	TRUE					IPR036982, IPR029035	Deoxyhypusine_synthase_sf, DHS-like_NAD/FAD-binding_dom	FALSE	FALSE
19	12675838	12675933	DHPS	ENSG00000095059	ENST00000210060	ENSE00003198419	12675717	12675933	9	0	-1						IPR036982, IPR029035	Deoxyhypusine_synthase_sf, DHS-like_NAD/FAD-binding_dom	FALSE	FALSE
19	12681560	12681766	DHPS	ENSG00000095059	ENST00000351660	ENSE00003179586	12681560	12681771	1	-1	0						IPR036982, IPR029035	Deoxyhypusine_synthase_sf, DHS-like_NAD/FAD-binding_dom	FALSE	FALSE
19	12676017	12676105	DHPS	ENSG00000095059	ENST00000351660	ENSE00000681929	12676017	12676105	7	1	0						IPR036982, IPR029035	Deoxyhypusine_synthase_sf, DHS-like_NAD/FAD-binding_dom	FALSE	FALSE
19	12675838	12675933	DHPS	ENSG00000095059	ENST00000351660	ENSE00003199841	12675722	12675933	8	0	-1						IPR036982, IPR029035	Deoxyhypusine_synthase_sf, DHS-like_NAD/FAD-binding_dom	FALSE	FALSE
19	12681033	12681113	DHPS	ENSG00000095059	ENST00000593423	ENSE00003217458	12681033	12681211	1	-1	0
19	12680150	12680325	DHPS	ENSG00000095059	ENST00000593423	ENSE00003205124	12680150	12680325	2	0	2
19	12679907	12679922	DHPS	ENSG00000095059	ENST00000593423	ENSE00003531943	12679801	12679922	3	2	-1
19			DHPS	ENSG00000095059	ENST00000593423	ENSE00003121915	12679657	12679719	4	-1	-1
19	12681033	12681113	DHPS	ENSG00000095059	ENST00000594424	ENSE00002992295	12681033	12681206	1	-1	0						IPR036982, IPR029035	Deoxyhypusine_synthase_sf, DHS-like_NAD/FAD-binding_dom	FALSE	FALSE
19	12675838	12675933	DHPS	ENSG00000095059	ENST00000594424	ENSE00003214391	12675743	12675933	9	0	-1						IPR036982, IPR029035	Deoxyhypusine_synthase_sf, DHS-like_NAD/FAD-binding_dom	FALSE	FALSE
19	12681560	12681766	DHPS	ENSG00000095059	ENST00000595100	ENSE00003081673	12681560	12681838	1	-1	0
19			DHPS	ENSG00000095059	ENST00000595100	ENSE00003048107	12679694	12679719	4	-1	-1
19	12681560	12681766	DHPS	ENSG00000095059	ENST00000595912	ENSE00000836318	12681560	12681868	1	-1	0
19	12680196	12680325	DHPS	ENSG00000095059	ENST00000595912	ENSE00003617014	12680196	12680325	2	0	1
19	12679840	12679922	DHPS	ENSG00000095059	ENST00000595912	ENSE00003678400	12679801	12679922	3	1	-1
19			DHPS	ENSG00000095059	ENST00000595912	ENSE00003536727	12679623	12679719	4	-1	-1				TRUE
19			DHPS	ENSG00000095059	ENST00000595912	ENSE00003072464	12677168	12677211	7	-1	-1
19	12681359	12681364	DHPS	ENSG00000095059	ENST00000596162	ENSE00003040938	12681359	12681413	1	-1	0						IPR036982, IPR029035	Deoxyhypusine_synthase_sf, DHS-like_NAD/FAD-binding_dom	FALSE	FALSE
19	12677328	12677396	DHPS	ENSG00000095059	ENST00000596162	ENSE00002988559	12677328	12677396	6	0	0						IPR036982, IPR029035	Deoxyhypusine_synthase_sf, DHS-like_NAD/FAD-binding_dom	FALSE	FALSE
19			DHPS	ENSG00000095059	ENST00000597152	ENSE00003175898	12681305	12681332	1	-1	-1						IPR036982, IPR029035	Deoxyhypusine_synthase_sf, DHS-like_NAD/FAD-binding_dom	FALSE	FALSE
19	12680161	12680163	DHPS	ENSG00000095059	ENST00000597152	ENSE00003534042	12680161	12680325	2	-1	0						IPR036982, IPR029035	Deoxyhypusine_synthase_sf, DHS-like_NAD/FAD-binding_dom	FALSE	FALSE
19	12679457	12679520	DHPS	ENSG00000095059	ENST00000598246	ENSE00003167957	12679457	12679520	1	2	0						IPR036982, IPR029035	Deoxyhypusine_synthase_sf, DHS-like_NAD/FAD-binding_dom	FALSE	FALSE
19	12676017	12676078	DHPS	ENSG00000095059	ENST00000598246	ENSE00003667941	12676017	12676078	4	0	2						IPR036982, IPR029035	Deoxyhypusine_synthase_sf, DHS-like_NAD/FAD-binding_dom	FALSE	FALSE
19	12675792	12675933	DHPS	ENSG00000095059	ENST00000598246	ENSE00003105380	12675717	12675933	5	2	-1						IPR036982, IPR029035	Deoxyhypusine_synthase_sf, DHS-like_NAD/FAD-binding_dom	FALSE	FALSE
19	12681560	12681563	DHPS	ENSG00000095059	ENST00000598850	ENSE00003062192	12681560	12681563	1	2	0
19	12679995	12680030	DHPS	ENSG00000095059	ENST00000598850	ENSE00003491244	12679801	12680030	3	0	-1
19			DHPS	ENSG00000095059	ENST00000598850	ENSE00003107089	12677303	12677396	6	-1	-1
19	12680196	12680281	DHPS	ENSG00000095059	ENST00000600451	ENSE00003123747	12680196	12680281	1	2	1
19			DHPS	ENSG00000095059	ENST00000600451	ENSE00003176363	12677271	12677376	5	-1	-1
19	12679457	12679540	DHPS	ENSG00000095059	ENST00000600864	ENSE00003014248	12679457	12679540	1	0	0						IPR036982, IPR029035	Deoxyhypusine_synthase_sf, DHS-like_NAD/FAD-binding_dom	FALSE	FALSE
19	12676017	12676078	DHPS	ENSG00000095059	ENST00000600864	ENSE00003566892	12676017	12676078	3	1	0						IPR036982, IPR029035	Deoxyhypusine_synthase_sf, DHS-like_NAD/FAD-binding_dom	FALSE	FALSE
19	12681560	12681766	DHPS	ENSG00000095059	ENST00000601537	ENSE00002221286	12681560	12681860	1	-1	0
19	12676093	12676142	DHPS	ENSG00000095059	ENST00000601537	ENSE00003664290	12676017	12676142	7	1	-1
19			DHPS	ENSG00000095059	ENST00000601537	ENSE00003122924	12675762	12675933	8	-1	-1
19	12681560	12681766	DHPS	ENSG00000095059	ENST00000601639	ENSE00003075936	12681560	12681807	1	-1	0
19	12679693	12679719	DHPS	ENSG00000095059	ENST00000601639	ENSE00003631940	12679623	12679719	3	0	-1
19			DHPS	ENSG00000095059	ENST00000601639	ENSE00003614017	12679457	12679543	4	-1	-1				TRUE
19			DHPS	ENSG00000095059	ENST00000601639	ENSE00003469084	12677291	12677396	5	-1	-1				TRUE
19			DHPS	ENSG00000095059	ENST00000601639	ENSE00003525852	12677108	12677211	6	-1	-1				TRUE
19			DHPS	ENSG00000095059	ENST00000601639	ENSE00003623550	12676017	12676142	7	-1	-1				TRUE
19			DHPS	ENSG00000095059	ENST00000601639	ENSE00003022805	12675734	12675933	8	-1	-1
19	12681737	12681766	DHPS	ENSG00000095059	ENST00000614126	ENSE00003718157	12681737	12681771	1	-1	0						IPR036982, IPR029035	Deoxyhypusine_synthase_sf, DHS-like_NAD/FAD-binding_dom	FALSE	FALSE
19	12681727	12681735	DHPS	ENSG00000095059	ENST00000614126	ENSE00003719859	12681727	12681735	2	0	0	TRUE					IPR036982, IPR029035	Deoxyhypusine_synthase_sf, DHS-like_NAD/FAD-binding_dom	FALSE	FALSE
19	12681560	12681724	DHPS	ENSG00000095059	ENST00000614126	ENSE00003743212	12681560	12681724	3	0	0						IPR036982, IPR029035	Deoxyhypusine_synthase_sf, DHS-like_NAD/FAD-binding_dom	FALSE	FALSE
19	12677099	12677211	DHPS	ENSG00000095059	ENST00000614126	ENSE00003748409	12677099	12677211	9	1	0						IPR036982, IPR029035	Deoxyhypusine_synthase_sf, DHS-like_NAD/FAD-binding_dom	FALSE	FALSE
19	12676017	12676139	DHPS	ENSG00000095059	ENST00000614126	ENSE00003723001	12676017	12676139	10	0	0	TRUE					IPR036982, IPR029035	Deoxyhypusine_synthase_sf, DHS-like_NAD/FAD-binding_dom	FALSE	FALSE
19	12675838	12675933	DHPS	ENSG00000095059	ENST00000614126	ENSE00003738074	12675832	12675933	11	0	-1						IPR036982, IPR029035	Deoxyhypusine_synthase_sf, DHS-like_NAD/FAD-binding_dom	FALSE	FALSE
19	12775405	12775449	HOOK2	ENSG00000095066	ENST00000264827	ENSE00001117416	12775405	12775620	1	-1	0						IPR036872, IPR008636	CH_dom_sf, Hook_fam	FALSE	FALSE
19	12774812	12774897	HOOK2	ENSG00000095066	ENST00000264827	ENSE00003555656	12774812	12774897	2	0	2						IPR036872, IPR008636	CH_dom_sf, Hook_fam	FALSE	FALSE
19	12774669	12774741	HOOK2	ENSG00000095066	ENST00000264827	ENSE00003525925	12774669	12774741	3	2	0						IPR036872, IPR008636	CH_dom_sf, Hook_fam	FALSE	FALSE
19	12772994	12773044	HOOK2	ENSG00000095066	ENST00000264827	ENSE00003470898	12772994	12773044	4	0	0	TRUE					IPR036872, IPR008636	CH_dom_sf, Hook_fam	FALSE	FALSE
19	12772780	12772912	HOOK2	ENSG00000095066	ENST00000264827	ENSE00003690493	12772780	12772912	5	0	1						IPR036872, IPR008636	CH_dom_sf, Hook_fam	FALSE	FALSE
19	12772613	12772680	HOOK2	ENSG00000095066	ENST00000264827	ENSE00003526358	12772613	12772680	6	1	0						IPR036872, IPR008636	CH_dom_sf, Hook_fam	FALSE	FALSE
19	12772190	12772252	HOOK2	ENSG00000095066	ENST00000264827	ENSE00003789595	12772190	12772252	7	0	0	TRUE					IPR036872, IPR008636	CH_dom_sf, Hook_fam	FALSE	FALSE
19	12771397	12771477	HOOK2	ENSG00000095066	ENST00000264827	ENSE00003491159	12771397	12771477	8	0	0	TRUE					IPR036872, IPR008636	CH_dom_sf, Hook_fam	FALSE	FALSE
19	12771159	12771319	HOOK2	ENSG00000095066	ENST00000264827	ENSE00001117406	12771159	12771319	9	0	2						IPR036872, IPR008636	CH_dom_sf, Hook_fam	FALSE	FALSE
19	12770932	12771072	HOOK2	ENSG00000095066	ENST00000264827	ENSE00001117403	12770932	12771072	10	2	2			TRUE			IPR036872, IPR008636	CH_dom_sf, Hook_fam	FALSE	FALSE
19	12769881	12770082	HOOK2	ENSG00000095066	ENST00000264827	ENSE00001117407	12769881	12770082	11	2	0						IPR036872, IPR008636	CH_dom_sf, Hook_fam	FALSE	FALSE
19	12768013	12768123	HOOK2	ENSG00000095066	ENST00000264827	ENSE00001117411	12768013	12768123	12	0	0	TRUE					IPR036872, IPR008636	CH_dom_sf, Hook_fam	FALSE	FALSE
19	12767816	12767903	HOOK2	ENSG00000095066	ENST00000264827	ENSE00003480915	12767816	12767903	13	0	1						IPR036872, IPR008636	CH_dom_sf, Hook_fam	FALSE	FALSE
19	12767395	12767464	HOOK2	ENSG00000095066	ENST00000264827	ENSE00003551358	12767395	12767464	14	1	2						IPR036872, IPR008636	CH_dom_sf, Hook_fam	FALSE	FALSE
19	12766103	12766240	HOOK2	ENSG00000095066	ENST00000264827	ENSE00003520794	12766103	12766240	15	2	2			TRUE			IPR036872, IPR008636	CH_dom_sf, Hook_fam	FALSE	FALSE
19	12765927	12766014	HOOK2	ENSG00000095066	ENST00000264827	ENSE00001117421	12765927	12766014	16	2	0						IPR036872, IPR008636	CH_dom_sf, Hook_fam	FALSE	FALSE
19	12765690	12765724	HOOK2	ENSG00000095066	ENST00000264827	ENSE00003665666	12765690	12765724	17	0	2						IPR036872, IPR008636	CH_dom_sf, Hook_fam	FALSE	FALSE
19	12764999	12765081	HOOK2	ENSG00000095066	ENST00000264827	ENSE00003614978	12764999	12765081	18	2	1						IPR036872, IPR008636	CH_dom_sf, Hook_fam	FALSE	FALSE
19	12764814	12764917	HOOK2	ENSG00000095066	ENST00000264827	ENSE00003687911	12764814	12764917	19	1	0						IPR036872, IPR008636	CH_dom_sf, Hook_fam	FALSE	FALSE
19	12763668	12763778	HOOK2	ENSG00000095066	ENST00000264827	ENSE00001632736	12763668	12763778	20	0	0	TRUE					IPR036872, IPR008636	CH_dom_sf, Hook_fam	FALSE	FALSE
19	12763528	12763599	HOOK2	ENSG00000095066	ENST00000264827	ENSE00001640811	12763528	12763599	21	0	0	TRUE					IPR036872, IPR008636	CH_dom_sf, Hook_fam	FALSE	FALSE
19	12763282	12763431	HOOK2	ENSG00000095066	ENST00000264827	ENSE00002787945	12763004	12763431	22	0	-1						IPR036872, IPR008636	CH_dom_sf, Hook_fam	FALSE	FALSE
19	12775405	12775449	HOOK2	ENSG00000095066	ENST00000397668	ENSE00003909418	12775405	12775552	1	-1	0						IPR036872, IPR008636	CH_dom_sf, Hook_fam	FALSE	FALSE
19	12765829	12765834	HOOK2	ENSG00000095066	ENST00000397668	ENSE00001797910	12765829	12765834	17	0	0	TRUE					IPR036872, IPR008636	CH_dom_sf, Hook_fam	FALSE	FALSE
19	12763282	12763431	HOOK2	ENSG00000095066	ENST00000397668	ENSE00001655027	12763003	12763431	23	0	-1						IPR036872, IPR008636	CH_dom_sf, Hook_fam	FALSE	FALSE
19	12772780	12772818	HOOK2	ENSG00000095066	ENST00000586188	ENSE00002755108	12772780	12772818	1	1	1
19	12765927	12765958	HOOK2	ENSG00000095066	ENST00000586188	ENSE00002786463	12765927	12765958	4	0	2
19	12765712	12765724	HOOK2	ENSG00000095066	ENST00000586188	ENSE00003627985	12765690	12765724	5	2	-1
19			HOOK2	ENSG00000095066	ENST00000586188	ENSE00003623236	12764999	12765081	6	-1	-1				TRUE
19			HOOK2	ENSG00000095066	ENST00000586188	ENSE00003569444	12764814	12764917	7	-1	-1				TRUE
19			HOOK2	ENSG00000095066	ENST00000586188	ENSE00002955253	12763759	12763778	8	-1	-1
19			HOOK2	ENSG00000095066	ENST00000586719	ENSE00002820996	12778345	12778419	1	-1	-1				TRUE
19	12772994	12773029	HOOK2	ENSG00000095066	ENST00000586719	ENSE00003636546	12772994	12773044	4	-1	0						IPR036872	CH_dom_sf	FALSE	FALSE
19	12772613	12772702	HOOK2	ENSG00000095066	ENST00000586719	ENSE00002801625	12772613	12772702	6	1	1
19	12772230	12772252	HOOK2	ENSG00000095066	ENST00000586719	ENSE00003489225	12772190	12772252	7	1	-1
19			HOOK2	ENSG00000095066	ENST00000586719	ENSE00003496202	12771397	12771477	8	-1	-1				TRUE
19			HOOK2	ENSG00000095066	ENST00000586719	ENSE00002969547	12771277	12771319	9	-1	-1
19	12775405	12775449	HOOK2	ENSG00000095066	ENST00000587178	ENSE00002772752	12775405	12775570	1	-1	0						IPR036872	CH_dom_sf	FALSE	FALSE
19	12774561	12774741	HOOK2	ENSG00000095066	ENST00000587178	ENSE00002818681	12774561	12774741	3	2	0						IPR036872	CH_dom_sf	FALSE	FALSE
19	12772994	12773029	HOOK2	ENSG00000095066	ENST00000588052	ENSE00002811225	12772994	12773253	1	-1	0
19	12771395	12771477	HOOK2	ENSG00000095066	ENST00000588052	ENSE00002972844	12771395	12771477	5	0	2
19			HOOK2	ENSG00000095066	ENST00000589400	ENSE00002773211	12778300	12778412	1	-1	-1						IPR036872	CH_dom_sf	FALSE	FALSE
19			HOOK2	ENSG00000095066	ENST00000589400	ENSE00003580257	12774812	12774897	2	-1	-1				TRUE		IPR036872	CH_dom_sf	FALSE	FALSE
19			HOOK2	ENSG00000095066	ENST00000589400	ENSE00003557808	12774669	12774741	3	-1	-1						IPR036872	CH_dom_sf	FALSE	FALSE
19	12769956	12770082	HOOK2	ENSG00000095066	ENST00000589400	ENSE00002937896	12769956	12770082	11	2	0						IPR036872	CH_dom_sf	FALSE	FALSE
19			HOOK2	ENSG00000095066	ENST00000590839	ENSE00002763419	12778300	12778420	1	-1	-1						IPR036872	CH_dom_sf	FALSE	FALSE
19			HOOK2	ENSG00000095066	ENST00000590839	ENSE00002962778	12774635	12774741	3	-1	-1						IPR036872	CH_dom_sf	FALSE	FALSE
19	12771229	12771319	HOOK2	ENSG00000095066	ENST00000590839	ENSE00003610859	12771229	12771319	9	0	1						IPR036872	CH_dom_sf	FALSE	FALSE
19			HOOK2	ENSG00000095066	ENST00000592079	ENSE00002768919	12778345	12778457	1	-1	-1						IPR036872	CH_dom_sf	FALSE	FALSE
19	12770937	12771072	HOOK2	ENSG00000095066	ENST00000592079	ENSE00002904396	12770937	12771072	10	2	0						IPR036872	CH_dom_sf	FALSE	FALSE
19	55370304	55370310	IL11	ENSG00000095752	ENST00000264563	ENSE00003470978	55370304	55370463	1	-1	1						IPR020438, IPR020412	IL-11, IL-11_mml	FALSE	FALSE
19	55368769	55368941	IL11	ENSG00000095752	ENST00000264563	ENSE00000816517	55368769	55368941	2	1	0						IPR020438, IPR020412	IL-11, IL-11_mml	FALSE	FALSE
19	55368483	55368569	IL11	ENSG00000095752	ENST00000264563	ENSE00003553595	55368483	55368569	3	0	0	TRUE					IPR020438, IPR020412	IL-11, IL-11_mml	FALSE	FALSE
19	55368210	55368371	IL11	ENSG00000095752	ENST00000264563	ENSE00000699660	55368210	55368371	4	0	0	TRUE					IPR020438, IPR020412	IL-11, IL-11_mml	FALSE	FALSE
19	55366007	55366177	IL11	ENSG00000095752	ENST00000264563	ENSE00001179094	55364382	55366177	5	0	-1						IPR020438, IPR020412	IL-11, IL-11_mml	FALSE	FALSE
19	55366007	55366177	IL11	ENSG00000095752	ENST00000585513	ENSE00002764285	55365559	55366177	5	0	-1						IPR020438, IPR020412	IL-11, IL-11_mml	FALSE	FALSE
19			IL11	ENSG00000095752	ENST00000590625	ENSE00003679713	55370304	55370463	1	-1	-1				TRUE		IPR020438	IL-11	FALSE	FALSE
19	55368483	55368512	IL11	ENSG00000095752	ENST00000590625	ENSE00003604599	55368483	55368569	2	-1	0						IPR020438	IL-11	FALSE	FALSE
19	3480397	3480463	SMIM24	ENSG00000095932	ENST00000215531	ENSE00000655493	3480397	3480525	1	-1	1
19	3478818	3478929	SMIM24	ENSG00000095932	ENST00000215531	ENSE00000893040	3478818	3478929	2	1	2
19	3478419	3478478	SMIM24	ENSG00000095932	ENST00000215531	ENSE00003493418	3478419	3478478	3	2	2			TRUE
19	3474843	3474996	SMIM24	ENSG00000095932	ENST00000215531	ENSE00003722023	3473986	3474996	4	2	-1
19			SMIM24	ENSG00000095932	ENST00000587847	ENSE00002947670	3478818	3479088	1	-1	-1				TRUE
19	3478419	3478447	SMIM24	ENSG00000095932	ENST00000587847	ENSE00003611131	3478419	3478478	2	-1	2
19	3474843	3474996	SMIM24	ENSG00000095932	ENST00000587847	ENSE00002910884	3474508	3474996	3	2	-1
19	3478419	3478447	SMIM24	ENSG00000095932	ENST00000591708	ENSE00002827636	3478419	3478488	1	-1	2
19	3474843	3474996	SMIM24	ENSG00000095932	ENST00000591708	ENSE00001533723	3474407	3474996	2	2	-1
19	18086760	18086823	IL12RB1	ENSG00000096996	ENST00000322153	ENSE00003027183	18086760	18086932	1	-1	1						IPR036116, IPR013783, IPR003961	FN3_sf, Ig-like_fold, FN3_dom	FALSE	FALSE
19	18083432	18083491	IL12RB1	ENSG00000096996	ENST00000322153	ENSE00000690090	18083432	18083491	2	1	1		TRUE				IPR036116, IPR013783, IPR003961	FN3_sf, Ig-like_fold, FN3_dom	FALSE	FALSE
19	18082150	18082264	IL12RB1	ENSG00000096996	ENST00000322153	ENSE00000690089	18082150	18082264	3	1	2						IPR036116, IPR013783, IPR003961	FN3_sf, Ig-like_fold, FN3_dom	FALSE	FALSE
19	18080832	18081001	IL12RB1	ENSG00000096996	ENST00000322153	ENSE00000690088	18080832	18081001	4	2	1						IPR036116, IPR013783, IPR003961	FN3_sf, Ig-like_fold, FN3_dom	FALSE	FALSE
19	18077516	18077655	IL12RB1	ENSG00000096996	ENST00000322153	ENSE00000690087	18077516	18077655	5	1	0						IPR036116, IPR013783, IPR003961	FN3_sf, Ig-like_fold, FN3_dom	FALSE	FALSE
19	18076297	18076327	IL12RB1	ENSG00000096996	ENST00000322153	ENSE00000690086	18076297	18076327	6	0	1						IPR036116, IPR013783, IPR003961	FN3_sf, Ig-like_fold, FN3_dom	FALSE	FALSE
19	18075749	18075868	IL12RB1	ENSG00000096996	ENST00000322153	ENSE00000690067	18075749	18075868	7	1	1		TRUE				IPR036116, IPR013783, IPR003961	FN3_sf, Ig-like_fold, FN3_dom	FALSE	FALSE
19	18073517	18073599	IL12RB1	ENSG00000096996	ENST00000322153	ENSE00000690066	18073517	18073599	8	1	0						IPR036116, IPR013783, IPR003961	FN3_sf, Ig-like_fold, FN3_dom	FALSE	FALSE
19	18072112	18072349	IL12RB1	ENSG00000096996	ENST00000322153	ENSE00000690064	18072112	18072349	9	0	1						IPR036116, IPR013783, IPR003961	FN3_sf, Ig-like_fold, FN3_dom	FALSE	FALSE
19	18071209	18071333	IL12RB1	ENSG00000096996	ENST00000322153	ENSE00001297708	18070562	18071333	10	1	-1
19	18086760	18086823	IL12RB1	ENSG00000096996	ENST00000593993	ENSE00003057410	18086760	18086934	1	-1	1						IPR036116, IPR013783, IPR003961	FN3_sf, Ig-like_fold, FN3_dom	FALSE	FALSE
19	18069546	18069713	IL12RB1	ENSG00000096996	ENST00000593993	ENSE00000515728	18069546	18069713	10	1	1		TRUE				IPR036116, IPR013783, IPR003961	FN3_sf, Ig-like_fold, FN3_dom	FALSE	FALSE
19	18068389	18068526	IL12RB1	ENSG00000096996	ENST00000593993	ENSE00000690062	18068389	18068526	11	1	1		TRUE				IPR036116, IPR013783, IPR003961	FN3_sf, Ig-like_fold, FN3_dom	FALSE	FALSE
19	18066542	18066697	IL12RB1	ENSG00000096996	ENST00000593993	ENSE00000690061	18066542	18066697	12	1	1		TRUE				IPR036116, IPR013783, IPR003961	FN3_sf, Ig-like_fold, FN3_dom	FALSE	FALSE
19	18063876	18064010	IL12RB1	ENSG00000096996	ENST00000593993	ENSE00000690035	18063876	18064010	13	1	1		TRUE				IPR036116, IPR013783, IPR003961	FN3_sf, Ig-like_fold, FN3_dom	FALSE	FALSE
19	18062181	18062277	IL12RB1	ENSG00000096996	ENST00000593993	ENSE00000515732	18062181	18062277	14	1	2						IPR036116, IPR013783, IPR003961	FN3_sf, Ig-like_fold, FN3_dom	FALSE	FALSE
19	18061122	18061197	IL12RB1	ENSG00000096996	ENST00000593993	ENSE00000690033	18061122	18061197	15	2	0						IPR036116, IPR013783, IPR003961	FN3_sf, Ig-like_fold, FN3_dom	FALSE	FALSE
19	18059894	18060085	IL12RB1	ENSG00000096996	ENST00000593993	ENSE00000871075	18059894	18060085	16	0	0	TRUE					IPR036116, IPR013783, IPR003961	FN3_sf, Ig-like_fold, FN3_dom	FALSE	FALSE
19	18059608	18059613	IL12RB1	ENSG00000096996	ENST00000593993	ENSE00002990248	18058995	18059613	17	0	-1						IPR036116, IPR013783, IPR003961	FN3_sf, Ig-like_fold, FN3_dom	FALSE	FALSE
19			IL12RB1	ENSG00000096996	ENST00000600835	ENSE00003111131	18098755	18098944	1	-1	-1						IPR036116, IPR013783, IPR003961	FN3_sf, Ig-like_fold, FN3_dom	FALSE	FALSE
19	10836009	10836191	TMED1	ENSG00000099203	ENST00000214869	ENSE00002887657	10836009	10836212	1	-1	0						IPR036598, IPR015720	GOLD_dom_sf, TMP21-related	FALSE	FALSE
19	10835256	10835353	TMED1	ENSG00000099203	ENST00000214869	ENSE00003462337	10835256	10835353	2	0	2						IPR036598, IPR015720	GOLD_dom_sf, TMP21-related	FALSE	FALSE
19	10834934	10835117	TMED1	ENSG00000099203	ENST00000214869	ENSE00003475959	10834934	10835117	3	2	0						IPR036598, IPR015720	GOLD_dom_sf, TMP21-related	FALSE	FALSE
19	10832995	10833213	TMED1	ENSG00000099203	ENST00000214869	ENSE00000888260	10832067	10833213	4	0	-1						IPR036598, IPR015720	GOLD_dom_sf, TMP21-related	FALSE	FALSE
19	10836009	10836191	TMED1	ENSG00000099203	ENST00000588259	ENSE00002911209	10836009	10836201	1	-1	0
19	10835076	10835117	TMED1	ENSG00000099203	ENST00000588259	ENSE00003496465	10834934	10835117	2	0	-1
19			TMED1	ENSG00000099203	ENST00000588259	ENSE00002894790	10832975	10833213	3	-1	-1
19			TMED1	ENSG00000099203	ENST00000588289	ENSE00002790729	10835603	10835632	1	-1	-1				TRUE		IPR015720	TMP21-related	FALSE	FALSE
19			TMED1	ENSG00000099203	ENST00000588289	ENSE00003567122	10835256	10835353	2	-1	-1				TRUE		IPR015720	TMP21-related	FALSE	FALSE
19	10834934	10834963	TMED1	ENSG00000099203	ENST00000588289	ENSE00003612571	10834934	10835117	3	-1	0						IPR015720	TMP21-related	FALSE	FALSE
19	10832995	10833213	TMED1	ENSG00000099203	ENST00000588289	ENSE00003546667	10832985	10833213	4	0	-1						IPR015720	TMP21-related	FALSE	FALSE
19	10836009	10836191	TMED1	ENSG00000099203	ENST00000589638	ENSE00002835558	10836009	10836195	1	-1	0						IPR036598, IPR015720	GOLD_dom_sf, TMP21-related	FALSE	FALSE
19	10834934	10835063	TMED1	ENSG00000099203	ENST00000589638	ENSE00002858214	10834934	10835063	3	2	0						IPR036598, IPR015720	GOLD_dom_sf, TMP21-related	FALSE	FALSE
19	10833051	10833213	TMED1	ENSG00000099203	ENST00000589638	ENSE00002838856	10833051	10833213	4	0	1						IPR036598, IPR015720	GOLD_dom_sf, TMP21-related	FALSE	FALSE
19	10836009	10836191	TMED1	ENSG00000099203	ENST00000591157	ENSE00002924953	10836009	10836249	1	-1	0
19	10835291	10835353	TMED1	ENSG00000099203	ENST00000591157	ENSE00002798060	10835291	10835353	2	0	0
19			TMED1	ENSG00000099203	ENST00000591157	ENSE00003558235	10832985	10833213	4	-1	-1
19	10836009	10836191	TMED1	ENSG00000099203	ENST00000591695	ENSE00000888259	10836009	10836318	1	-1	0						IPR036598, IPR015720	GOLD_dom_sf, TMP21-related	FALSE	FALSE
19	10832937	10833213	TMED1	ENSG00000099203	ENST00000591695	ENSE00002817168	10832813	10833213	3	2	-1						IPR036598, IPR015720	GOLD_dom_sf, TMP21-related	FALSE	FALSE
19	18097793	18097831	MAST3	ENSG00000099308	ENST00000262811	ENSE00001184250	18097793	18097831	1	0	0						IPR041489, IPR037711, IPR036034, IPR023142, IPR015022, IPR011009, IPR008271, IPR001478, IPR000961	PDZ_6, MAST, PDZ_sf, MAST_pre-PK_dom_sf, MA_Ser/Thr_Kinase_dom, Kinase-like_dom_sf, Ser/Thr_kinase_AS, PDZ, AGC-kinase_C	FALSE	FALSE
19	18107587	18107618	MAST3	ENSG00000099308	ENST00000262811	ENSE00001184245	18107587	18107618	2	0	2						IPR041489, IPR037711, IPR036034, IPR023142, IPR015022, IPR011009, IPR008271, IPR001478, IPR000961	PDZ_6, MAST, PDZ_sf, MAST_pre-PK_dom_sf, MA_Ser/Thr_Kinase_dom, Kinase-like_dom_sf, Ser/Thr_kinase_AS, PDZ, AGC-kinase_C	FALSE	FALSE
19	18121685	18121773	MAST3	ENSG00000099308	ENST00000262811	ENSE00001125565	18121685	18121773	3	2	1						IPR041489, IPR037711, IPR036034, IPR023142, IPR015022, IPR011009, IPR008271, IPR001478, IPR000961	PDZ_6, MAST, PDZ_sf, MAST_pre-PK_dom_sf, MA_Ser/Thr_Kinase_dom, Kinase-like_dom_sf, Ser/Thr_kinase_AS, PDZ, AGC-kinase_C	FALSE	FALSE
19	18121850	18121922	MAST3	ENSG00000099308	ENST00000262811	ENSE00001056306	18121850	18121922	4	1	2						IPR041489, IPR037711, IPR036034, IPR023142, IPR015022, IPR011009, IPR008271, IPR001478, IPR000961	PDZ_6, MAST, PDZ_sf, MAST_pre-PK_dom_sf, MA_Ser/Thr_Kinase_dom, Kinase-like_dom_sf, Ser/Thr_kinase_AS, PDZ, AGC-kinase_C	FALSE	FALSE
19	18122673	18122751	MAST3	ENSG00000099308	ENST00000262811	ENSE00001056308	18122673	18122751	5	2	0						IPR041489, IPR037711, IPR036034, IPR023142, IPR015022, IPR011009, IPR008271, IPR001478, IPR000961	PDZ_6, MAST, PDZ_sf, MAST_pre-PK_dom_sf, MA_Ser/Thr_Kinase_dom, Kinase-like_dom_sf, Ser/Thr_kinase_AS, PDZ, AGC-kinase_C	FALSE	FALSE
19	18123217	18123374	MAST3	ENSG00000099308	ENST00000262811	ENSE00001056310	18123217	18123374	6	0	2						IPR041489, IPR037711, IPR036034, IPR023142, IPR015022, IPR011009, IPR008271, IPR001478, IPR000961	PDZ_6, MAST, PDZ_sf, MAST_pre-PK_dom_sf, MA_Ser/Thr_Kinase_dom, Kinase-like_dom_sf, Ser/Thr_kinase_AS, PDZ, AGC-kinase_C	FALSE	FALSE
19	18123580	18123655	MAST3	ENSG00000099308	ENST00000262811	ENSE00001056302	18123580	18123655	7	2	0						IPR041489, IPR037711, IPR036034, IPR023142, IPR015022, IPR011009, IPR008271, IPR001478, IPR000961	PDZ_6, MAST, PDZ_sf, MAST_pre-PK_dom_sf, MA_Ser/Thr_Kinase_dom, Kinase-like_dom_sf, Ser/Thr_kinase_AS, PDZ, AGC-kinase_C	FALSE	FALSE
19	18123939	18124148	MAST3	ENSG00000099308	ENST00000262811	ENSE00000871082	18123939	18124148	8	0	0	TRUE					IPR041489, IPR037711, IPR036034, IPR023142, IPR015022, IPR011009, IPR008271, IPR001478, IPR000961	PDZ_6, MAST, PDZ_sf, MAST_pre-PK_dom_sf, MA_Ser/Thr_Kinase_dom, Kinase-like_dom_sf, Ser/Thr_kinase_AS, PDZ, AGC-kinase_C	FALSE	FALSE
19	18124265	18124366	MAST3	ENSG00000099308	ENST00000262811	ENSE00000871083	18124265	18124366	9	0	0	TRUE					IPR041489, IPR037711, IPR036034, IPR023142, IPR015022, IPR011009, IPR008271, IPR001478, IPR000961	PDZ_6, MAST, PDZ_sf, MAST_pre-PK_dom_sf, MA_Ser/Thr_Kinase_dom, Kinase-like_dom_sf, Ser/Thr_kinase_AS, PDZ, AGC-kinase_C	FALSE	FALSE
19	18124642	18124774	MAST3	ENSG00000099308	ENST00000262811	ENSE00001056311	18124642	18124774	10	0	1						IPR041489, IPR037711, IPR036034, IPR023142, IPR015022, IPR011009, IPR008271, IPR001478, IPR000961	PDZ_6, MAST, PDZ_sf, MAST_pre-PK_dom_sf, MA_Ser/Thr_Kinase_dom, Kinase-like_dom_sf, Ser/Thr_kinase_AS, PDZ, AGC-kinase_C	FALSE	FALSE
19	18128400	18128458	MAST3	ENSG00000099308	ENST00000262811	ENSE00001056295	18128400	18128458	11	1	0						IPR041489, IPR037711, IPR036034, IPR023142, IPR015022, IPR011009, IPR008271, IPR001478, IPR000961	PDZ_6, MAST, PDZ_sf, MAST_pre-PK_dom_sf, MA_Ser/Thr_Kinase_dom, Kinase-like_dom_sf, Ser/Thr_kinase_AS, PDZ, AGC-kinase_C	FALSE	FALSE
19	18128866	18128951	MAST3	ENSG00000099308	ENST00000262811	ENSE00000871085	18128866	18128951	12	0	2						IPR041489, IPR037711, IPR036034, IPR023142, IPR015022, IPR011009, IPR008271, IPR001478, IPR000961	PDZ_6, MAST, PDZ_sf, MAST_pre-PK_dom_sf, MA_Ser/Thr_Kinase_dom, Kinase-like_dom_sf, Ser/Thr_kinase_AS, PDZ, AGC-kinase_C	FALSE	FALSE
19	18130494	18130702	MAST3	ENSG00000099308	ENST00000262811	ENSE00000690133	18130494	18130702	13	2	1						IPR041489, IPR037711, IPR036034, IPR023142, IPR015022, IPR011009, IPR008271, IPR001478, IPR000961	PDZ_6, MAST, PDZ_sf, MAST_pre-PK_dom_sf, MA_Ser/Thr_Kinase_dom, Kinase-like_dom_sf, Ser/Thr_kinase_AS, PDZ, AGC-kinase_C	FALSE	FALSE
19	18131909	18132047	MAST3	ENSG00000099308	ENST00000262811	ENSE00001661571	18131909	18132047	14	1	2						IPR041489, IPR037711, IPR036034, IPR023142, IPR015022, IPR011009, IPR008271, IPR001478, IPR000961	PDZ_6, MAST, PDZ_sf, MAST_pre-PK_dom_sf, MA_Ser/Thr_Kinase_dom, Kinase-like_dom_sf, Ser/Thr_kinase_AS, PDZ, AGC-kinase_C	FALSE	FALSE
19	18134579	18134711	MAST3	ENSG00000099308	ENST00000262811	ENSE00000871086	18134579	18134711	15	2	0						IPR041489, IPR037711, IPR036034, IPR023142, IPR015022, IPR011009, IPR008271, IPR001478, IPR000961	PDZ_6, MAST, PDZ_sf, MAST_pre-PK_dom_sf, MA_Ser/Thr_Kinase_dom, Kinase-like_dom_sf, Ser/Thr_kinase_AS, PDZ, AGC-kinase_C	FALSE	FALSE
19	18134817	18134982	MAST3	ENSG00000099308	ENST00000262811	ENSE00001773958	18134817	18134982	16	0	1						IPR041489, IPR037711, IPR036034, IPR023142, IPR015022, IPR011009, IPR008271, IPR001478, IPR000961	PDZ_6, MAST, PDZ_sf, MAST_pre-PK_dom_sf, MA_Ser/Thr_Kinase_dom, Kinase-like_dom_sf, Ser/Thr_kinase_AS, PDZ, AGC-kinase_C	FALSE	FALSE
19	18135740	18135841	MAST3	ENSG00000099308	ENST00000262811	ENSE00001113485	18135740	18135841	17	1	1		TRUE				IPR041489, IPR037711, IPR036034, IPR023142, IPR015022, IPR011009, IPR008271, IPR001478, IPR000961	PDZ_6, MAST, PDZ_sf, MAST_pre-PK_dom_sf, MA_Ser/Thr_Kinase_dom, Kinase-like_dom_sf, Ser/Thr_kinase_AS, PDZ, AGC-kinase_C	FALSE	FALSE
19	18137239	18137361	MAST3	ENSG00000099308	ENST00000262811	ENSE00001113486	18137239	18137361	18	1	1		TRUE				IPR041489, IPR037711, IPR036034, IPR023142, IPR015022, IPR011009, IPR008271, IPR001478, IPR000961	PDZ_6, MAST, PDZ_sf, MAST_pre-PK_dom_sf, MA_Ser/Thr_Kinase_dom, Kinase-like_dom_sf, Ser/Thr_kinase_AS, PDZ, AGC-kinase_C	FALSE	FALSE
19	18139015	18139124	MAST3	ENSG00000099308	ENST00000262811	ENSE00001056303	18139015	18139124	19	1	0						IPR041489, IPR037711, IPR036034, IPR023142, IPR015022, IPR011009, IPR008271, IPR001478, IPR000961	PDZ_6, MAST, PDZ_sf, MAST_pre-PK_dom_sf, MA_Ser/Thr_Kinase_dom, Kinase-like_dom_sf, Ser/Thr_kinase_AS, PDZ, AGC-kinase_C	FALSE	FALSE
19	18141882	18142015	MAST3	ENSG00000099308	ENST00000262811	ENSE00001056300	18141882	18142015	20	0	2						IPR041489, IPR037711, IPR036034, IPR023142, IPR015022, IPR011009, IPR008271, IPR001478, IPR000961	PDZ_6, MAST, PDZ_sf, MAST_pre-PK_dom_sf, MA_Ser/Thr_Kinase_dom, Kinase-like_dom_sf, Ser/Thr_kinase_AS, PDZ, AGC-kinase_C	FALSE	FALSE
19	18143763	18144007	MAST3	ENSG00000099308	ENST00000262811	ENSE00001056296	18143763	18144007	21	2	1						IPR041489, IPR037711, IPR036034, IPR023142, IPR015022, IPR011009, IPR008271, IPR001478, IPR000961	PDZ_6, MAST, PDZ_sf, MAST_pre-PK_dom_sf, MA_Ser/Thr_Kinase_dom, Kinase-like_dom_sf, Ser/Thr_kinase_AS, PDZ, AGC-kinase_C	FALSE	FALSE
19	18144466	18144693	MAST3	ENSG00000099308	ENST00000262811	ENSE00001056304	18144466	18144693	22	1	1		TRUE				IPR041489, IPR037711, IPR036034, IPR023142, IPR015022, IPR011009, IPR008271, IPR001478, IPR000961	PDZ_6, MAST, PDZ_sf, MAST_pre-PK_dom_sf, MA_Ser/Thr_Kinase_dom, Kinase-like_dom_sf, Ser/Thr_kinase_AS, PDZ, AGC-kinase_C	FALSE	FALSE
19	18145003	18145229	MAST3	ENSG00000099308	ENST00000262811	ENSE00001056297	18145003	18145229	23	1	0						IPR041489, IPR037711, IPR036034, IPR023142, IPR015022, IPR011009, IPR008271, IPR001478, IPR000961	PDZ_6, MAST, PDZ_sf, MAST_pre-PK_dom_sf, MA_Ser/Thr_Kinase_dom, Kinase-like_dom_sf, Ser/Thr_kinase_AS, PDZ, AGC-kinase_C	FALSE	FALSE
19	18145743	18145865	MAST3	ENSG00000099308	ENST00000262811	ENSE00001056312	18145743	18145865	24	0	0	TRUE					IPR041489, IPR037711, IPR036034, IPR023142, IPR015022, IPR011009, IPR008271, IPR001478, IPR000961	PDZ_6, MAST, PDZ_sf, MAST_pre-PK_dom_sf, MA_Ser/Thr_Kinase_dom, Kinase-like_dom_sf, Ser/Thr_kinase_AS, PDZ, AGC-kinase_C	FALSE	FALSE
19	18146881	18147017	MAST3	ENSG00000099308	ENST00000262811	ENSE00001056299	18146881	18147017	25	0	2						IPR041489, IPR037711, IPR036034, IPR023142, IPR015022, IPR011009, IPR008271, IPR001478, IPR000961	PDZ_6, MAST, PDZ_sf, MAST_pre-PK_dom_sf, MA_Ser/Thr_Kinase_dom, Kinase-like_dom_sf, Ser/Thr_kinase_AS, PDZ, AGC-kinase_C	FALSE	FALSE
19	18147443	18147624	MAST3	ENSG00000099308	ENST00000262811	ENSE00001056305	18147443	18147624	26	2	1						IPR041489, IPR037711, IPR036034, IPR023142, IPR015022, IPR011009, IPR008271, IPR001478, IPR000961	PDZ_6, MAST, PDZ_sf, MAST_pre-PK_dom_sf, MA_Ser/Thr_Kinase_dom, Kinase-like_dom_sf, Ser/Thr_kinase_AS, PDZ, AGC-kinase_C	FALSE	FALSE
19	18149191	18149726	MAST3	ENSG00000099308	ENST00000262811	ENSE00001184254	18149191	18151692	27	1	-1						IPR041489, IPR037711, IPR036034, IPR023142, IPR015022, IPR011009, IPR008271, IPR001478, IPR000961	PDZ_6, MAST, PDZ_sf, MAST_pre-PK_dom_sf, MA_Ser/Thr_Kinase_dom, Kinase-like_dom_sf, Ser/Thr_kinase_AS, PDZ, AGC-kinase_C	FALSE	FALSE
19			MZF1	ENSG00000099326	ENST00000215057	ENSE00001005597	58573055	58573335	1	-1	-1				TRUE		IPR038269, IPR036236, IPR013087	SCAN_sf, Znf_C2H2_sf, Znf_C2H2_type	FALSE	FALSE
19	58570994	58571389	MZF1	ENSG00000099326	ENST00000215057	ENSE00001005594	58570994	58571429	2	-1	0						IPR038269	SCAN_sf	FALSE	FALSE
19	58570344	58570527	MZF1	ENSG00000099326	ENST00000215057	ENSE00000897192	58570344	58570527	3	0	1						IPR038269	SCAN_sf	FALSE	FALSE
19	58569516	58569586	MZF1	ENSG00000099326	ENST00000215057	ENSE00003529532	58569516	58569586	4	1	0						IPR038269	SCAN_sf	FALSE	FALSE
19	58569277	58569397	MZF1	ENSG00000099326	ENST00000215057	ENSE00000897205	58569277	58569397	5	0	1						IPR038269	SCAN_sf	FALSE	FALSE
19	58562072	58563504	MZF1	ENSG00000099326	ENST00000215057	ENSE00003893808	58561932	58563504	6	1	-1						IPR038269, IPR036236, IPR013087	SCAN_sf, Znf_C2H2_sf, Znf_C2H2_type	FALSE	FALSE
19			MZF1	ENSG00000099326	ENST00000594108	ENSE00002996497	58572550	58572775	1	-1	-1						IPR038269	SCAN_sf	FALSE	FALSE
19	58569269	58569397	MZF1	ENSG00000099326	ENST00000594108	ENSE00003213167	58569205	58569397	5	0	-1						IPR038269	SCAN_sf	FALSE	FALSE
19			MZF1	ENSG00000099326	ENST00000594234	ENSE00003176505	58573055	58573298	1	-1	-1						IPR038269	SCAN_sf	FALSE	FALSE
19	58563160	58563260	MZF1	ENSG00000099326	ENST00000594234	ENSE00003092928	58561932	58563260	6	1	-1						IPR038269	SCAN_sf	FALSE	FALSE
19			MZF1	ENSG00000099326	ENST00000596039	ENSE00003157413	58573055	58573311	1	-1	-1				TRUE		IPR038269	SCAN_sf	FALSE	FALSE
19			MZF1	ENSG00000099326	ENST00000596039	ENSE00003184840	58572550	58572719	2	-1	-1				TRUE		IPR038269	SCAN_sf	FALSE	FALSE
19	58571200	58571389	MZF1	ENSG00000099326	ENST00000596039	ENSE00003189440	58571200	58571429	3	-1	1						IPR038269	SCAN_sf	FALSE	FALSE
19			MZF1	ENSG00000099326	ENST00000599369	ENSE00003033217	58573373	58573575	1	-1	-1						IPR038269, IPR036236, IPR013087	SCAN_sf, Znf_C2H2_sf, Znf_C2H2_type	FALSE	FALSE
19	58562072	58563504	MZF1	ENSG00000099326	ENST00000599369	ENSE00000648318	58561933	58563504	6	1	-1						IPR038269, IPR036236, IPR013087	SCAN_sf, Znf_C2H2_sf, Znf_C2H2_type	FALSE	FALSE
19	17228256	17228309	OCEL1	ENSG00000099330	ENST00000600826	ENSE00003646568	17228256	17228309	1	0	0
19	17228803	17228826	OCEL1	ENSG00000099330	ENST00000600826	ENSE00003028646	17228803	17228826	2	0	0	TRUE
19	17228946	17229074	OCEL1	ENSG00000099330	ENST00000600826	ENSE00003218635	17228946	17229215	3	0	-1
19	17101718	17102557	MYO9B	ENSG00000099331	ENST00000397274	ENSE00002724693	17101656	17102557	1	-1	0						IPR036961, IPR036023, IPR029071, IPR028557, IPR027417, IPR008936, IPR002219, IPR001609, IPR000198, IPR000159	Kinesin_motor_dom_sf, MYSc_Myo9, Ubiquitin-like_domsf, MYO9B, P-loop_NTPase, Rho_GTPase_activation_prot, PE/DAG-bd, Myosin_head_motor_dom, RhoGAP_dom, RA_dom	FALSE	FALSE
19	17145397	17145491	MYO9B	ENSG00000099331	ENST00000397274	ENSE00000777980	17145397	17145491	2	0	2						IPR036961, IPR036023, IPR029071, IPR028557, IPR027417, IPR008936, IPR002219, IPR001609, IPR000198, IPR000159	Kinesin_motor_dom_sf, MYSc_Myo9, Ubiquitin-like_domsf, MYO9B, P-loop_NTPase, Rho_GTPase_activation_prot, PE/DAG-bd, Myosin_head_motor_dom, RhoGAP_dom, RA_dom	FALSE	FALSE
19	17152644	17152706	MYO9B	ENSG00000099331	ENST00000397274	ENSE00000777979	17152644	17152706	3	2	2			TRUE			IPR036961, IPR036023, IPR029071, IPR028557, IPR027417, IPR008936, IPR002219, IPR001609, IPR000198, IPR000159	Kinesin_motor_dom_sf, MYSc_Myo9, Ubiquitin-like_domsf, MYO9B, P-loop_NTPase, Rho_GTPase_activation_prot, PE/DAG-bd, Myosin_head_motor_dom, RhoGAP_dom, RA_dom	FALSE	FALSE
19	17153967	17154066	MYO9B	ENSG00000099331	ENST00000397274	ENSE00000777978	17153967	17154066	4	2	0						IPR036961, IPR036023, IPR029071, IPR028557, IPR027417, IPR008936, IPR002219, IPR001609, IPR000198, IPR000159	Kinesin_motor_dom_sf, MYSc_Myo9, Ubiquitin-like_domsf, MYO9B, P-loop_NTPase, Rho_GTPase_activation_prot, PE/DAG-bd, Myosin_head_motor_dom, RhoGAP_dom, RA_dom	FALSE	FALSE
19	17154315	17154415	MYO9B	ENSG00000099331	ENST00000397274	ENSE00000777977	17154315	17154415	5	0	2						IPR036961, IPR036023, IPR029071, IPR028557, IPR027417, IPR008936, IPR002219, IPR001609, IPR000198, IPR000159	Kinesin_motor_dom_sf, MYSc_Myo9, Ubiquitin-like_domsf, MYO9B, P-loop_NTPase, Rho_GTPase_activation_prot, PE/DAG-bd, Myosin_head_motor_dom, RhoGAP_dom, RA_dom	FALSE	FALSE
19	17156909	17157038	MYO9B	ENSG00000099331	ENST00000397274	ENSE00000951899	17156909	17157038	6	2	0						IPR036961, IPR036023, IPR029071, IPR028557, IPR027417, IPR008936, IPR002219, IPR001609, IPR000198, IPR000159	Kinesin_motor_dom_sf, MYSc_Myo9, Ubiquitin-like_domsf, MYO9B, P-loop_NTPase, Rho_GTPase_activation_prot, PE/DAG-bd, Myosin_head_motor_dom, RhoGAP_dom, RA_dom	FALSE	FALSE
19	17159395	17159484	MYO9B	ENSG00000099331	ENST00000397274	ENSE00000777975	17159395	17159484	7	0	0	TRUE					IPR036961, IPR036023, IPR029071, IPR028557, IPR027417, IPR008936, IPR002219, IPR001609, IPR000198, IPR000159	Kinesin_motor_dom_sf, MYSc_Myo9, Ubiquitin-like_domsf, MYO9B, P-loop_NTPase, Rho_GTPase_activation_prot, PE/DAG-bd, Myosin_head_motor_dom, RhoGAP_dom, RA_dom	FALSE	FALSE
19	17162350	17162466	MYO9B	ENSG00000099331	ENST00000397274	ENSE00000951901	17162350	17162466	8	0	0	TRUE					IPR036961, IPR036023, IPR029071, IPR028557, IPR027417, IPR008936, IPR002219, IPR001609, IPR000198, IPR000159	Kinesin_motor_dom_sf, MYSc_Myo9, Ubiquitin-like_domsf, MYO9B, P-loop_NTPase, Rho_GTPase_activation_prot, PE/DAG-bd, Myosin_head_motor_dom, RhoGAP_dom, RA_dom	FALSE	FALSE
19	17162988	17163122	MYO9B	ENSG00000099331	ENST00000397274	ENSE00000873500	17162988	17163122	9	0	0	TRUE					IPR036961, IPR036023, IPR029071, IPR028557, IPR027417, IPR008936, IPR002219, IPR001609, IPR000198, IPR000159	Kinesin_motor_dom_sf, MYSc_Myo9, Ubiquitin-like_domsf, MYO9B, P-loop_NTPase, Rho_GTPase_activation_prot, PE/DAG-bd, Myosin_head_motor_dom, RhoGAP_dom, RA_dom	FALSE	FALSE
19	17167943	17168064	MYO9B	ENSG00000099331	ENST00000397274	ENSE00000873501	17167943	17168064	10	0	2						IPR036961, IPR036023, IPR029071, IPR028557, IPR027417, IPR008936, IPR002219, IPR001609, IPR000198, IPR000159	Kinesin_motor_dom_sf, MYSc_Myo9, Ubiquitin-like_domsf, MYO9B, P-loop_NTPase, Rho_GTPase_activation_prot, PE/DAG-bd, Myosin_head_motor_dom, RhoGAP_dom, RA_dom	FALSE	FALSE
19	17172336	17172477	MYO9B	ENSG00000099331	ENST00000397274	ENSE00000777972	17172336	17172477	11	2	0						IPR036961, IPR036023, IPR029071, IPR028557, IPR027417, IPR008936, IPR002219, IPR001609, IPR000198, IPR000159	Kinesin_motor_dom_sf, MYSc_Myo9, Ubiquitin-like_domsf, MYO9B, P-loop_NTPase, Rho_GTPase_activation_prot, PE/DAG-bd, Myosin_head_motor_dom, RhoGAP_dom, RA_dom	FALSE	FALSE
19	17172759	17172963	MYO9B	ENSG00000099331	ENST00000397274	ENSE00000777970	17172759	17172963	12	0	1						IPR036961, IPR036023, IPR029071, IPR028557, IPR027417, IPR008936, IPR002219, IPR001609, IPR000198, IPR000159	Kinesin_motor_dom_sf, MYSc_Myo9, Ubiquitin-like_domsf, MYO9B, P-loop_NTPase, Rho_GTPase_activation_prot, PE/DAG-bd, Myosin_head_motor_dom, RhoGAP_dom, RA_dom	FALSE	FALSE
19	17175663	17175741	MYO9B	ENSG00000099331	ENST00000397274	ENSE00003496460	17175663	17175741	13	1	2						IPR036961, IPR036023, IPR029071, IPR028557, IPR027417, IPR008936, IPR002219, IPR001609, IPR000198, IPR000159	Kinesin_motor_dom_sf, MYSc_Myo9, Ubiquitin-like_domsf, MYO9B, P-loop_NTPase, Rho_GTPase_activation_prot, PE/DAG-bd, Myosin_head_motor_dom, RhoGAP_dom, RA_dom	FALSE	FALSE
19	17180927	17181040	MYO9B	ENSG00000099331	ENST00000397274	ENSE00003636850	17180927	17181040	14	2	2			TRUE			IPR036961, IPR036023, IPR029071, IPR028557, IPR027417, IPR008936, IPR002219, IPR001609, IPR000198, IPR000159	Kinesin_motor_dom_sf, MYSc_Myo9, Ubiquitin-like_domsf, MYO9B, P-loop_NTPase, Rho_GTPase_activation_prot, PE/DAG-bd, Myosin_head_motor_dom, RhoGAP_dom, RA_dom	FALSE	FALSE
19	17183829	17183868	MYO9B	ENSG00000099331	ENST00000397274	ENSE00003515639	17183829	17183868	15	2	0						IPR036961, IPR036023, IPR029071, IPR028557, IPR027417, IPR008936, IPR002219, IPR001609, IPR000198, IPR000159	Kinesin_motor_dom_sf, MYSc_Myo9, Ubiquitin-like_domsf, MYO9B, P-loop_NTPase, Rho_GTPase_activation_prot, PE/DAG-bd, Myosin_head_motor_dom, RhoGAP_dom, RA_dom	FALSE	FALSE
19	17184865	17184987	MYO9B	ENSG00000099331	ENST00000397274	ENSE00003580881	17184865	17184987	16	0	0	TRUE					IPR036961, IPR036023, IPR029071, IPR028557, IPR027417, IPR008936, IPR002219, IPR001609, IPR000198, IPR000159	Kinesin_motor_dom_sf, MYSc_Myo9, Ubiquitin-like_domsf, MYO9B, P-loop_NTPase, Rho_GTPase_activation_prot, PE/DAG-bd, Myosin_head_motor_dom, RhoGAP_dom, RA_dom	FALSE	FALSE
19	17185921	17186001	MYO9B	ENSG00000099331	ENST00000397274	ENSE00003461596	17185921	17186001	17	0	0	TRUE					IPR036961, IPR036023, IPR029071, IPR028557, IPR027417, IPR008936, IPR002219, IPR001609, IPR000198, IPR000159	Kinesin_motor_dom_sf, MYSc_Myo9, Ubiquitin-like_domsf, MYO9B, P-loop_NTPase, Rho_GTPase_activation_prot, PE/DAG-bd, Myosin_head_motor_dom, RhoGAP_dom, RA_dom	FALSE	FALSE
19	17187935	17188045	MYO9B	ENSG00000099331	ENST00000397274	ENSE00000777963	17187935	17188045	18	0	0	TRUE					IPR036961, IPR036023, IPR029071, IPR028557, IPR027417, IPR008936, IPR002219, IPR001609, IPR000198, IPR000159	Kinesin_motor_dom_sf, MYSc_Myo9, Ubiquitin-like_domsf, MYO9B, P-loop_NTPase, Rho_GTPase_activation_prot, PE/DAG-bd, Myosin_head_motor_dom, RhoGAP_dom, RA_dom	FALSE	FALSE
19	17191097	17191219	MYO9B	ENSG00000099331	ENST00000397274	ENSE00000777962	17191097	17191219	19	0	0	TRUE					IPR036961, IPR036023, IPR029071, IPR028557, IPR027417, IPR008936, IPR002219, IPR001609, IPR000198, IPR000159	Kinesin_motor_dom_sf, MYSc_Myo9, Ubiquitin-like_domsf, MYO9B, P-loop_NTPase, Rho_GTPase_activation_prot, PE/DAG-bd, Myosin_head_motor_dom, RhoGAP_dom, RA_dom	FALSE	FALSE
19	17192746	17193062	MYO9B	ENSG00000099331	ENST00000397274	ENSE00000777961	17192746	17193062	20	0	2						IPR036961, IPR036023, IPR029071, IPR028557, IPR027417, IPR008936, IPR002219, IPR001609, IPR000198, IPR000159	Kinesin_motor_dom_sf, MYSc_Myo9, Ubiquitin-like_domsf, MYO9B, P-loop_NTPase, Rho_GTPase_activation_prot, PE/DAG-bd, Myosin_head_motor_dom, RhoGAP_dom, RA_dom	FALSE	FALSE
19	17194556	17195473	MYO9B	ENSG00000099331	ENST00000397274	ENSE00000777960	17194556	17195473	21	2	2			TRUE			IPR036961, IPR036023, IPR029071, IPR028557, IPR027417, IPR008936, IPR002219, IPR001609, IPR000198, IPR000159	Kinesin_motor_dom_sf, MYSc_Myo9, Ubiquitin-like_domsf, MYO9B, P-loop_NTPase, Rho_GTPase_activation_prot, PE/DAG-bd, Myosin_head_motor_dom, RhoGAP_dom, RA_dom	FALSE	FALSE
19	17197792	17197858	MYO9B	ENSG00000099331	ENST00000397274	ENSE00000777959	17197792	17197858	22	2	0						IPR036961, IPR036023, IPR029071, IPR028557, IPR027417, IPR008936, IPR002219, IPR001609, IPR000198, IPR000159	Kinesin_motor_dom_sf, MYSc_Myo9, Ubiquitin-like_domsf, MYO9B, P-loop_NTPase, Rho_GTPase_activation_prot, PE/DAG-bd, Myosin_head_motor_dom, RhoGAP_dom, RA_dom	FALSE	FALSE
19	17198184	17198308	MYO9B	ENSG00000099331	ENST00000397274	ENSE00000777958	17198184	17198308	23	0	2						IPR036961, IPR036023, IPR029071, IPR028557, IPR027417, IPR008936, IPR002219, IPR001609, IPR000198, IPR000159	Kinesin_motor_dom_sf, MYSc_Myo9, Ubiquitin-like_domsf, MYO9B, P-loop_NTPase, Rho_GTPase_activation_prot, PE/DAG-bd, Myosin_head_motor_dom, RhoGAP_dom, RA_dom	FALSE	FALSE
19	17200293	17200426	MYO9B	ENSG00000099331	ENST00000397274	ENSE00003662447	17200293	17200426	24	2	1						IPR036961, IPR036023, IPR029071, IPR028557, IPR027417, IPR008936, IPR002219, IPR001609, IPR000198, IPR000159	Kinesin_motor_dom_sf, MYSc_Myo9, Ubiquitin-like_domsf, MYO9B, P-loop_NTPase, Rho_GTPase_activation_prot, PE/DAG-bd, Myosin_head_motor_dom, RhoGAP_dom, RA_dom	FALSE	FALSE
19	17200639	17200829	MYO9B	ENSG00000099331	ENST00000397274	ENSE00003592667	17200639	17200829	25	1	0						IPR036961, IPR036023, IPR029071, IPR028557, IPR027417, IPR008936, IPR002219, IPR001609, IPR000198, IPR000159	Kinesin_motor_dom_sf, MYSc_Myo9, Ubiquitin-like_domsf, MYO9B, P-loop_NTPase, Rho_GTPase_activation_prot, PE/DAG-bd, Myosin_head_motor_dom, RhoGAP_dom, RA_dom	FALSE	FALSE
19	17201926	17202024	MYO9B	ENSG00000099331	ENST00000397274	ENSE00003504787	17201926	17202024	26	0	0	TRUE					IPR036961, IPR036023, IPR029071, IPR028557, IPR027417, IPR008936, IPR002219, IPR001609, IPR000198, IPR000159	Kinesin_motor_dom_sf, MYSc_Myo9, Ubiquitin-like_domsf, MYO9B, P-loop_NTPase, Rho_GTPase_activation_prot, PE/DAG-bd, Myosin_head_motor_dom, RhoGAP_dom, RA_dom	FALSE	FALSE
19	17202130	17202303	MYO9B	ENSG00000099331	ENST00000397274	ENSE00003587383	17202130	17202303	27	0	0	TRUE					IPR036961, IPR036023, IPR029071, IPR028557, IPR027417, IPR008936, IPR002219, IPR001609, IPR000198, IPR000159	Kinesin_motor_dom_sf, MYSc_Myo9, Ubiquitin-like_domsf, MYO9B, P-loop_NTPase, Rho_GTPase_activation_prot, PE/DAG-bd, Myosin_head_motor_dom, RhoGAP_dom, RA_dom	FALSE	FALSE
19	17202842	17202883	MYO9B	ENSG00000099331	ENST00000397274	ENSE00000777953	17202842	17202883	28	0	0	TRUE					IPR036961, IPR036023, IPR029071, IPR028557, IPR027417, IPR008936, IPR002219, IPR001609, IPR000198, IPR000159	Kinesin_motor_dom_sf, MYSc_Myo9, Ubiquitin-like_domsf, MYO9B, P-loop_NTPase, Rho_GTPase_activation_prot, PE/DAG-bd, Myosin_head_motor_dom, RhoGAP_dom, RA_dom	FALSE	FALSE
19	17203147	17203258	MYO9B	ENSG00000099331	ENST00000397274	ENSE00003482886	17203147	17203258	29	0	1						IPR036961, IPR036023, IPR029071, IPR028557, IPR027417, IPR008936, IPR002219, IPR001609, IPR000198, IPR000159	Kinesin_motor_dom_sf, MYSc_Myo9, Ubiquitin-like_domsf, MYO9B, P-loop_NTPase, Rho_GTPase_activation_prot, PE/DAG-bd, Myosin_head_motor_dom, RhoGAP_dom, RA_dom	FALSE	FALSE
19	17205263	17205336	MYO9B	ENSG00000099331	ENST00000397274	ENSE00003588868	17205263	17205336	30	1	0						IPR036961, IPR036023, IPR029071, IPR028557, IPR027417, IPR008936, IPR002219, IPR001609, IPR000198, IPR000159	Kinesin_motor_dom_sf, MYSc_Myo9, Ubiquitin-like_domsf, MYO9B, P-loop_NTPase, Rho_GTPase_activation_prot, PE/DAG-bd, Myosin_head_motor_dom, RhoGAP_dom, RA_dom	FALSE	FALSE
19	17205960	17206152	MYO9B	ENSG00000099331	ENST00000397274	ENSE00003651470	17205960	17206152	31	0	1						IPR036961, IPR036023, IPR029071, IPR028557, IPR027417, IPR008936, IPR002219, IPR001609, IPR000198, IPR000159	Kinesin_motor_dom_sf, MYSc_Myo9, Ubiquitin-like_domsf, MYO9B, P-loop_NTPase, Rho_GTPase_activation_prot, PE/DAG-bd, Myosin_head_motor_dom, RhoGAP_dom, RA_dom	FALSE	FALSE
19	17206248	17206376	MYO9B	ENSG00000099331	ENST00000397274	ENSE00000777949	17206248	17206376	32	1	1		TRUE				IPR036961, IPR036023, IPR029071, IPR028557, IPR027417, IPR008936, IPR002219, IPR001609, IPR000198, IPR000159	Kinesin_motor_dom_sf, MYSc_Myo9, Ubiquitin-like_domsf, MYO9B, P-loop_NTPase, Rho_GTPase_activation_prot, PE/DAG-bd, Myosin_head_motor_dom, RhoGAP_dom, RA_dom	FALSE	FALSE
19	17206679	17206784	MYO9B	ENSG00000099331	ENST00000397274	ENSE00001528015	17206679	17206784	33	1	2						IPR036961, IPR036023, IPR029071, IPR028557, IPR027417, IPR008936, IPR002219, IPR001609, IPR000198, IPR000159	Kinesin_motor_dom_sf, MYSc_Myo9, Ubiquitin-like_domsf, MYO9B, P-loop_NTPase, Rho_GTPase_activation_prot, PE/DAG-bd, Myosin_head_motor_dom, RhoGAP_dom, RA_dom	FALSE	FALSE
19	17207113	17207244	MYO9B	ENSG00000099331	ENST00000397274	ENSE00000873505	17207113	17207244	34	2	2			TRUE			IPR036961, IPR036023, IPR029071, IPR028557, IPR027417, IPR008936, IPR002219, IPR001609, IPR000198, IPR000159	Kinesin_motor_dom_sf, MYSc_Myo9, Ubiquitin-like_domsf, MYO9B, P-loop_NTPase, Rho_GTPase_activation_prot, PE/DAG-bd, Myosin_head_motor_dom, RhoGAP_dom, RA_dom	FALSE	FALSE
19	17209586	17209709	MYO9B	ENSG00000099331	ENST00000397274	ENSE00001220494	17209586	17209709	35	2	0						IPR036961, IPR036023, IPR029071, IPR028557, IPR027417, IPR008936, IPR002219, IPR001609, IPR000198, IPR000159	Kinesin_motor_dom_sf, MYSc_Myo9, Ubiquitin-like_domsf, MYO9B, P-loop_NTPase, Rho_GTPase_activation_prot, PE/DAG-bd, Myosin_head_motor_dom, RhoGAP_dom, RA_dom	FALSE	FALSE
19	17210333	17210380	MYO9B	ENSG00000099331	ENST00000397274	ENSE00000777942	17210333	17210380	36	0	0	TRUE					IPR036961, IPR036023, IPR029071, IPR028557, IPR027417, IPR008936, IPR002219, IPR001609, IPR000198, IPR000159	Kinesin_motor_dom_sf, MYSc_Myo9, Ubiquitin-like_domsf, MYO9B, P-loop_NTPase, Rho_GTPase_activation_prot, PE/DAG-bd, Myosin_head_motor_dom, RhoGAP_dom, RA_dom	FALSE	FALSE
19	17210715	17210848	MYO9B	ENSG00000099331	ENST00000397274	ENSE00001528010	17210715	17210848	37	0	2						IPR036961, IPR036023, IPR029071, IPR028557, IPR027417, IPR008936, IPR002219, IPR001609, IPR000198, IPR000159	Kinesin_motor_dom_sf, MYSc_Myo9, Ubiquitin-like_domsf, MYO9B, P-loop_NTPase, Rho_GTPase_activation_prot, PE/DAG-bd, Myosin_head_motor_dom, RhoGAP_dom, RA_dom	FALSE	FALSE
19	17211647	17211785	MYO9B	ENSG00000099331	ENST00000397274	ENSE00001528009	17211647	17211786	38	2	-1						IPR036961, IPR036023, IPR029071, IPR028557, IPR027417, IPR008936, IPR002219, IPR001609, IPR000198, IPR000159	Kinesin_motor_dom_sf, MYSc_Myo9, Ubiquitin-like_domsf, MYO9B, P-loop_NTPase, Rho_GTPase_activation_prot, PE/DAG-bd, Myosin_head_motor_dom, RhoGAP_dom, RA_dom	FALSE	FALSE
19			MYO9B	ENSG00000099331	ENST00000397274	ENSE00001718484	17211895	17213294	39	-1	-1						IPR036961, IPR036023, IPR029071, IPR028557, IPR027417, IPR008936, IPR002219, IPR001609, IPR000198, IPR000159	Kinesin_motor_dom_sf, MYSc_Myo9, Ubiquitin-like_domsf, MYO9B, P-loop_NTPase, Rho_GTPase_activation_prot, PE/DAG-bd, Myosin_head_motor_dom, RhoGAP_dom, RA_dom	FALSE	FALSE
19			MYO9B	ENSG00000099331	ENST00000594824	ENSE00003024238	17075786	17075874	1	-1	-1				TRUE		IPR036961, IPR036023, IPR029071, IPR028557, IPR027417, IPR008936, IPR002219, IPR001609, IPR000198, IPR000159	Kinesin_motor_dom_sf, MYSc_Myo9, Ubiquitin-like_domsf, MYO9B, P-loop_NTPase, Rho_GTPase_activation_prot, PE/DAG-bd, Myosin_head_motor_dom, RhoGAP_dom, RA_dom	FALSE	FALSE
19	17101718	17102557	MYO9B	ENSG00000099331	ENST00000594824	ENSE00002978171	17101660	17102557	2	-1	0						IPR036961, IPR036023, IPR029071, IPR028557, IPR027417, IPR008936, IPR002219, IPR001609, IPR000198, IPR000159	Kinesin_motor_dom_sf, MYSc_Myo9, Ubiquitin-like_domsf, MYO9B, P-loop_NTPase, Rho_GTPase_activation_prot, PE/DAG-bd, Myosin_head_motor_dom, RhoGAP_dom, RA_dom	FALSE	FALSE
19	17210715	17210852	MYO9B	ENSG00000099331	ENST00000594824	ENSE00003043146	17210715	17210852	38	0	0	TRUE					IPR036961, IPR036023, IPR029071, IPR028557, IPR027417, IPR008936, IPR002219, IPR001609, IPR000198, IPR000159	Kinesin_motor_dom_sf, MYSc_Myo9, Ubiquitin-like_domsf, MYO9B, P-loop_NTPase, Rho_GTPase_activation_prot, PE/DAG-bd, Myosin_head_motor_dom, RhoGAP_dom, RA_dom	FALSE	FALSE
19	17211651	17211774	MYO9B	ENSG00000099331	ENST00000594824	ENSE00003491823	17211651	17211774	39	0	1						IPR036961, IPR036023, IPR029071, IPR028557, IPR027417, IPR008936, IPR002219, IPR001609, IPR000198, IPR000159	Kinesin_motor_dom_sf, MYSc_Myo9, Ubiquitin-like_domsf, MYO9B, P-loop_NTPase, Rho_GTPase_activation_prot, PE/DAG-bd, Myosin_head_motor_dom, RhoGAP_dom, RA_dom	FALSE	FALSE
19	17211895	17212310	MYO9B	ENSG00000099331	ENST00000594824	ENSE00003059411	17211895	17213284	40	1	-1						IPR036961, IPR036023, IPR029071, IPR028557, IPR027417, IPR008936, IPR002219, IPR001609, IPR000198, IPR000159	Kinesin_motor_dom_sf, MYSc_Myo9, Ubiquitin-like_domsf, MYO9B, P-loop_NTPase, Rho_GTPase_activation_prot, PE/DAG-bd, Myosin_head_motor_dom, RhoGAP_dom, RA_dom	FALSE	FALSE
19	17172375	17172477	MYO9B	ENSG00000099331	ENST00000594971	ENSE00003170159	17172375	17172477	1	2	0						IPR028557, IPR027417	MYO9B, P-loop_NTPase	FALSE	FALSE
19	17184865	17184898	MYO9B	ENSG00000099331	ENST00000594971	ENSE00003089345	17184865	17184898	5	0	1						IPR028557, IPR027417	MYO9B, P-loop_NTPase	FALSE	FALSE
19			MYO9B	ENSG00000099331	ENST00000595618	ENSE00003083227	17075781	17075874	1	-1	-1						IPR036961, IPR036023, IPR029071, IPR028557, IPR027417, IPR008936, IPR002219, IPR001609, IPR000198, IPR000159	Kinesin_motor_dom_sf, MYSc_Myo9, Ubiquitin-like_domsf, MYO9B, P-loop_NTPase, Rho_GTPase_activation_prot, PE/DAG-bd, Myosin_head_motor_dom, RhoGAP_dom, RA_dom	FALSE	FALSE
19			MYO9B	ENSG00000099331	ENST00000595618	ENSE00003119909	17211895	17213295	40	-1	-1						IPR036961, IPR036023, IPR029071, IPR028557, IPR027417, IPR008936, IPR002219, IPR001609, IPR000198, IPR000159	Kinesin_motor_dom_sf, MYSc_Myo9, Ubiquitin-like_domsf, MYO9B, P-loop_NTPase, Rho_GTPase_activation_prot, PE/DAG-bd, Myosin_head_motor_dom, RhoGAP_dom, RA_dom	FALSE	FALSE
19	17101718	17102557	MYO9B	ENSG00000099331	ENST00000595641	ENSE00003176473	17101718	17102557	1	0	0						IPR036961, IPR036023, IPR029071, IPR028557, IPR027417, IPR008936, IPR002219, IPR001609, IPR000198, IPR000159	Kinesin_motor_dom_sf, MYSc_Myo9, Ubiquitin-like_domsf, MYO9B, P-loop_NTPase, Rho_GTPase_activation_prot, PE/DAG-bd, Myosin_head_motor_dom, RhoGAP_dom, RA_dom	FALSE	FALSE
19	17211647	17211774	MYO9B	ENSG00000099331	ENST00000595641	ENSE00002976103	17211647	17211774	37	2	1						IPR036961, IPR036023, IPR029071, IPR028557, IPR027417, IPR008936, IPR002219, IPR001609, IPR000198, IPR000159	Kinesin_motor_dom_sf, MYSc_Myo9, Ubiquitin-like_domsf, MYO9B, P-loop_NTPase, Rho_GTPase_activation_prot, PE/DAG-bd, Myosin_head_motor_dom, RhoGAP_dom, RA_dom	FALSE	FALSE
19	17211895	17212099	MYO9B	ENSG00000099331	ENST00000595641	ENSE00003214621	17211895	17212099	38	1	2						IPR036961, IPR036023, IPR029071, IPR028557, IPR027417, IPR008936, IPR002219, IPR001609, IPR000198, IPR000159	Kinesin_motor_dom_sf, MYSc_Myo9, Ubiquitin-like_domsf, MYO9B, P-loop_NTPase, Rho_GTPase_activation_prot, PE/DAG-bd, Myosin_head_motor_dom, RhoGAP_dom, RA_dom	FALSE	FALSE
19	17206689	17206784	MYO9B	ENSG00000099331	ENST00000596942	ENSE00003126776	17206689	17206784	1	2	2						IPR028557, IPR008936	MYO9B, Rho_GTPase_activation_prot	FALSE	FALSE
19	17211651	17211744	MYO9B	ENSG00000099331	ENST00000596942	ENSE00002983790	17211651	17211744	5	0	1						IPR028557, IPR008936	MYO9B, Rho_GTPase_activation_prot	FALSE	FALSE
19	17206774	17206784	MYO9B	ENSG00000099331	ENST00000597073	ENSE00003074916	17206774	17206784	1	0	2						IPR028557, IPR008936	MYO9B, Rho_GTPase_activation_prot	FALSE	FALSE
19	17211651	17211785	MYO9B	ENSG00000099331	ENST00000597073	ENSE00003037389	17211651	17213284	6	0	-1						IPR028557, IPR008936	MYO9B, Rho_GTPase_activation_prot	FALSE	FALSE
19	17207213	17207244	MYO9B	ENSG00000099331	ENST00000598419	ENSE00003100082	17207213	17207244	1	0	2
19	17214460	17214518	MYO9B	ENSG00000099331	ENST00000598419	ENSE00002991754	17214460	17214537	6	1	-1
19	17172924	17172963	MYO9B	ENSG00000099331	ENST00000602177	ENSE00003134154	17172924	17172963	1	0	1						IPR036961, IPR028557, IPR027417	Kinesin_motor_dom_sf, MYO9B, P-loop_NTPase	FALSE	FALSE
19	17177797	17177886	MYO9B	ENSG00000099331	ENST00000602177	ENSE00003128617	17177797	17177886	3	2	2						IPR036961, IPR028557, IPR027417	Kinesin_motor_dom_sf, MYO9B, P-loop_NTPase	FALSE	FALSE
19	17187935	17188005	MYO9B	ENSG00000099331	ENST00000602177	ENSE00003206724	17187935	17188005	7	0	2						IPR036961, IPR028557, IPR027417	Kinesin_motor_dom_sf, MYO9B, P-loop_NTPase	FALSE	FALSE
19	38319951	38320272	KCNK6	ENSG00000099337	ENST00000263372	ENSE00000892786	38319845	38320272	1	-1	1						IPR013099, IPR005409, IPR005408, IPR003280	K_chnl_dom, 2pore_dom_K_chnl_TWIK2, 2pore_dom_K_chnl_TWIK, 2pore_dom_K_chnl	FALSE	FALSE
19	38326593	38326988	KCNK6	ENSG00000099337	ENST00000263372	ENSE00000648390	38326593	38326988	2	1	1		TRUE				IPR013099, IPR005409, IPR005408, IPR003280	K_chnl_dom, 2pore_dom_K_chnl_TWIK2, 2pore_dom_K_chnl_TWIK, 2pore_dom_K_chnl	FALSE	FALSE
19	38327180	38327403	KCNK6	ENSG00000099337	ENST00000263372	ENSE00000892785	38327180	38332076	3	1	-1						IPR013099, IPR005409, IPR005408, IPR003280	K_chnl_dom, 2pore_dom_K_chnl_TWIK2, 2pore_dom_K_chnl_TWIK, 2pore_dom_K_chnl	FALSE	FALSE
19			CATSPERG	ENSG00000099338	ENST00000312265	ENSE00001373769	38335818	38335875	1	-1	-1				TRUE
19	38337235	38337504	CATSPERG	ENSG00000099338	ENST00000312265	ENSE00002784011	38337221	38337504	2	-1	0
19	38337593	38337646	CATSPERG	ENSG00000099338	ENST00000312265	ENSE00003665020	38337593	38337646	3	0	0	TRUE
19	38343649	38343724	CATSPERG	ENSG00000099338	ENST00000312265	ENSE00002935514	38343649	38343724	4	0	1
19	38343993	38344119	CATSPERG	ENSG00000099338	ENST00000312265	ENSE00003677548	38343993	38344119	5	1	2
19	38344296	38344368	CATSPERG	ENSG00000099338	ENST00000312265	ENSE00003532967	38344296	38344368	6	2	0
19	38346450	38346605	CATSPERG	ENSG00000099338	ENST00000312265	ENSE00003631329	38346450	38346605	7	0	0	TRUE
19	38352394	38352432	CATSPERG	ENSG00000099338	ENST00000312265	ENSE00001386766	38352394	38352432	8	0	0	TRUE
19	38354710	38354793	CATSPERG	ENSG00000099338	ENST00000312265	ENSE00003615690	38354710	38354847	9	0	-1
19			CATSPERG	ENSG00000099338	ENST00000312265	ENSE00003490242	38356484	38356543	10	-1	-1				TRUE
19			CATSPERG	ENSG00000099338	ENST00000312265	ENSE00003624288	38356742	38356861	11	-1	-1				TRUE
19			CATSPERG	ENSG00000099338	ENST00000312265	ENSE00003664120	38358278	38358328	12	-1	-1				TRUE
19			CATSPERG	ENSG00000099338	ENST00000312265	ENSE00003575586	38358432	38358561	13	-1	-1				TRUE
19			CATSPERG	ENSG00000099338	ENST00000312265	ENSE00003623355	38359470	38359581	14	-1	-1				TRUE
19			CATSPERG	ENSG00000099338	ENST00000312265	ENSE00003546518	38360489	38360647	15	-1	-1				TRUE
19			CATSPERG	ENSG00000099338	ENST00000312265	ENSE00003632326	38360731	38360843	16	-1	-1				TRUE
19			CATSPERG	ENSG00000099338	ENST00000312265	ENSE00003507789	38361648	38361861	17	-1	-1				TRUE
19			CATSPERG	ENSG00000099338	ENST00000312265	ENSE00003595312	38362210	38362272	18	-1	-1				TRUE
19			CATSPERG	ENSG00000099338	ENST00000312265	ENSE00003679132	38362376	38362574	19	-1	-1				TRUE
19			CATSPERG	ENSG00000099338	ENST00000312265	ENSE00003473845	38362714	38362832	20	-1	-1				TRUE
19			CATSPERG	ENSG00000099338	ENST00000312265	ENSE00003556725	38364891	38364971	21	-1	-1				TRUE
19			CATSPERG	ENSG00000099338	ENST00000312265	ENSE00003570816	38365061	38365117	22	-1	-1				TRUE
19			CATSPERG	ENSG00000099338	ENST00000312265	ENSE00003497361	38367156	38367312	23	-1	-1				TRUE
19			CATSPERG	ENSG00000099338	ENST00000312265	ENSE00003513735	38367509	38367572	24	-1	-1				TRUE
19			CATSPERG	ENSG00000099338	ENST00000312265	ENSE00003518463	38367681	38367776	25	-1	-1				TRUE
19			CATSPERG	ENSG00000099338	ENST00000312265	ENSE00003637949	38368048	38368137	26	-1	-1				TRUE
19			CATSPERG	ENSG00000099338	ENST00000312265	ENSE00003532848	38369972	38370064	27	-1	-1				TRUE
19			CATSPERG	ENSG00000099338	ENST00000312265	ENSE00003510698	38370159	38370258	28	-1	-1				TRUE
19			CATSPERG	ENSG00000099338	ENST00000312265	ENSE00003622043	38370526	38370943	29	-1	-1
19			CATSPERG	ENSG00000099338	ENST00000409235	ENSE00003847996	38335830	38335875	1	-1	-1
19	38343580	38343724	CATSPERG	ENSG00000099338	ENST00000409235	ENSE00003670613	38343580	38343724	4	0	1
19	38352261	38352432	CATSPERG	ENSG00000099338	ENST00000409235	ENSE00002238094	38352261	38352432	8	0	1
19	38354710	38354847	CATSPERG	ENSG00000099338	ENST00000409235	ENSE00003501343	38354710	38354847	9	1	1		TRUE
19	38356484	38356543	CATSPERG	ENSG00000099338	ENST00000409235	ENSE00003581960	38356484	38356543	10	1	1		TRUE
19	38356742	38356861	CATSPERG	ENSG00000099338	ENST00000409235	ENSE00003588692	38356742	38356861	11	1	1		TRUE
19	38358278	38358328	CATSPERG	ENSG00000099338	ENST00000409235	ENSE00003598303	38358278	38358328	12	1	1		TRUE
19	38358432	38358561	CATSPERG	ENSG00000099338	ENST00000409235	ENSE00003592439	38358432	38358561	13	1	2
19	38359470	38359581	CATSPERG	ENSG00000099338	ENST00000409235	ENSE00003499487	38359470	38359581	14	2	0
19	38360489	38360647	CATSPERG	ENSG00000099338	ENST00000409235	ENSE00003631144	38360489	38360647	15	0	0	TRUE
19	38360731	38360843	CATSPERG	ENSG00000099338	ENST00000409235	ENSE00003619754	38360731	38360843	16	0	2
19	38361648	38361861	CATSPERG	ENSG00000099338	ENST00000409235	ENSE00003538986	38361648	38361861	17	2	0
19	38362210	38362272	CATSPERG	ENSG00000099338	ENST00000409235	ENSE00003461864	38362210	38362272	18	0	0	TRUE
19	38362376	38362574	CATSPERG	ENSG00000099338	ENST00000409235	ENSE00003553834	38362376	38362574	19	0	1
19	38362714	38362832	CATSPERG	ENSG00000099338	ENST00000409235	ENSE00003537580	38362714	38362832	20	1	0
19	38364891	38364971	CATSPERG	ENSG00000099338	ENST00000409235	ENSE00003473319	38364891	38364971	21	0	0	TRUE
19	38365061	38365117	CATSPERG	ENSG00000099338	ENST00000409235	ENSE00003536133	38365061	38365117	22	0	0	TRUE
19	38367156	38367312	CATSPERG	ENSG00000099338	ENST00000409235	ENSE00003535751	38367156	38367312	23	0	1
19	38367509	38367572	CATSPERG	ENSG00000099338	ENST00000409235	ENSE00003480569	38367509	38367572	24	1	2
19	38367681	38367776	CATSPERG	ENSG00000099338	ENST00000409235	ENSE00003589313	38367681	38367776	25	2	2			TRUE
19	38368048	38368137	CATSPERG	ENSG00000099338	ENST00000409235	ENSE00003676776	38368048	38368137	26	2	2			TRUE
19	38369972	38370064	CATSPERG	ENSG00000099338	ENST00000409235	ENSE00003585663	38369972	38370064	27	2	2			TRUE
19	38370159	38370258	CATSPERG	ENSG00000099338	ENST00000409235	ENSE00003661445	38370159	38370258	28	2	0
19	38370526	38370792	CATSPERG	ENSG00000099338	ENST00000409235	ENSE00003654975	38370526	38370943	29	0	-1
19			CATSPERG	ENSG00000099338	ENST00000409410	ENSE00001582329	38335996	38336633	1	-1	-1
19	38361648	38361749	CATSPERG	ENSG00000099338	ENST00000409410	ENSE00002763006	38361648	38361749	17	2	2
19			CATSPERG	ENSG00000099338	ENST00000410018	ENSE00001578727	38335775	38335875	1	-1	-1
19	38343667	38343724	CATSPERG	ENSG00000099338	ENST00000412458	ENSE00001719518	38343667	38343724	1	0	1
19			CATSPERG	ENSG00000099338	ENST00000412458	ENSE00001660824	38369446	38369624	23	-1	-1
19			CATSPERG	ENSG00000099338	ENST00000412458	ENSE00002851610	38370526	38370615	26	-1	-1
19			CATSPERG	ENSG00000099338	ENST00000471517	ENSE00001855094	38335833	38335875	1	-1	-1
19	38337740	38337861	CATSPERG	ENSG00000099338	ENST00000471517	ENSE00003581265	38337740	38337861	4	0	2
19	38343580	38343613	CATSPERG	ENSG00000099338	ENST00000471517	ENSE00003606962	38343580	38343724	5	2	-1
19			CATSPERG	ENSG00000099338	ENST00000471517	ENSE00003693844	38343993	38344119	6	-1	-1				TRUE
19			CATSPERG	ENSG00000099338	ENST00000471517	ENSE00003630162	38344296	38344368	7	-1	-1				TRUE
19			CATSPERG	ENSG00000099338	ENST00000471517	ENSE00003494458	38346450	38346605	8	-1	-1				TRUE
19			CATSPERG	ENSG00000099338	ENST00000471517	ENSE00003563645	38354710	38354847	9	-1	-1				TRUE
19			CATSPERG	ENSG00000099338	ENST00000471517	ENSE00001850496	38362376	38362832	19	-1	-1				TRUE
19			CATSPERG	ENSG00000099338	ENST00000471517	ENSE00001734487	38369972	38370073	26	-1	-1				TRUE
19			CATSPERG	ENSG00000099338	ENST00000471517	ENSE00002884806	38370526	38370942	28	-1	-1
19			CATSPERG	ENSG00000099338	ENST00000475343	ENSE00002834962	38335849	38335875	1	-1	-1
19	38344296	38344306	CATSPERG	ENSG00000099338	ENST00000475343	ENSE00003576927	38344296	38344368	5	1	-1
19			CATSPERG	ENSG00000099338	ENST00000475343	ENSE00001854959	38346450	38346603	6	-1	-1
19	38352415	38352432	CATSPERG	ENSG00000099338	ENST00000489693	ENSE00003549470	38352415	38352432	1	1	1
19	38360489	38360580	CATSPERG	ENSG00000099338	ENST00000489693	ENSE00001852750	38360489	38360580	6	0	2
19	38374602	38374961	PSMD8	ENSG00000099341	ENST00000215071	ENSE00000873150	38374536	38374961	1	-1	0						IPR033464, IPR006746	CSN8_PSD8_EIF3K, 26S_Psome_Rpn12	FALSE	FALSE
19	38376160	38376232	PSMD8	ENSG00000099341	ENST00000215071	ENSE00003684334	38376160	38376232	2	0	1						IPR033464, IPR006746	CSN8_PSD8_EIF3K, 26S_Psome_Rpn12	FALSE	FALSE
19	38376352	38376454	PSMD8	ENSG00000099341	ENST00000215071	ENSE00003627601	38376352	38376454	3	1	2						IPR033464, IPR006746	CSN8_PSD8_EIF3K, 26S_Psome_Rpn12	FALSE	FALSE
19	38379240	38379405	PSMD8	ENSG00000099341	ENST00000215071	ENSE00003787051	38379240	38379405	4	2	0						IPR033464, IPR006746	CSN8_PSD8_EIF3K, 26S_Psome_Rpn12	FALSE	FALSE
19	38380899	38380999	PSMD8	ENSG00000099341	ENST00000215071	ENSE00000648417	38380899	38380999	5	0	2						IPR033464, IPR006746	CSN8_PSD8_EIF3K, 26S_Psome_Rpn12	FALSE	FALSE
19	38382117	38382228	PSMD8	ENSG00000099341	ENST00000215071	ENSE00003602688	38382117	38382228	6	2	0						IPR033464, IPR006746	CSN8_PSD8_EIF3K, 26S_Psome_Rpn12	FALSE	FALSE
19	38383253	38383390	PSMD8	ENSG00000099341	ENST00000215071	ENSE00001057934	38383253	38383824	7	0	-1						IPR033464, IPR006746	CSN8_PSD8_EIF3K, 26S_Psome_Rpn12	FALSE	FALSE
19	38374791	38374961	PSMD8	ENSG00000099341	ENST00000585598	ENSE00002819333	38374758	38374961	1	-1	0
19	38376160	38376247	PSMD8	ENSG00000099341	ENST00000585598	ENSE00002895705	38376160	38376247	2	0	1
19	38382599	38382729	PSMD8	ENSG00000099341	ENST00000585598	ENSE00002946037	38382599	38382847	3	1	-1
19	38381149	38381239	PSMD8	ENSG00000099341	ENST00000590331	ENSE00002852833	38381149	38381312	2	2	-1
19			PSMD8	ENSG00000099341	ENST00000590331	ENSE00003661561	38382117	38382228	3	-1	-1				TRUE
19			PSMD8	ENSG00000099341	ENST00000590331	ENSE00002759284	38383253	38383297	4	-1	-1
19			PSMD8	ENSG00000099341	ENST00000591250	ENSE00002964166	38375057	38375292	1	-1	-1				TRUE		IPR033464	CSN8_PSD8_EIF3K	FALSE	FALSE
19	38376420	38376454	PSMD8	ENSG00000099341	ENST00000591250	ENSE00003527338	38376352	38376454	3	-1	2						IPR033464, IPR006746	CSN8_PSD8_EIF3K, 26S_Psome_Rpn12	FALSE	FALSE
19			PSMD8	ENSG00000099341	ENST00000592035	ENSE00002773097	38375009	38375509	1	-1	-1						IPR033464, IPR006746	CSN8_PSD8_EIF3K, 26S_Psome_Rpn12	FALSE	FALSE
19			PSMD8	ENSG00000099341	ENST00000592035	ENSE00003661223	38376160	38376232	2	-1	-1						IPR033464, IPR006746	CSN8_PSD8_EIF3K, 26S_Psome_Rpn12	FALSE	FALSE
19	38382117	38382333	PSMD8	ENSG00000099341	ENST00000592035	ENSE00002943100	38382117	38382753	6	2	-1						IPR033464, IPR006746	CSN8_PSD8_EIF3K, 26S_Psome_Rpn12	FALSE	FALSE
19	38374791	38374961	PSMD8	ENSG00000099341	ENST00000592561	ENSE00002840360	38374772	38374961	1	-1	0						IPR033464, IPR006746	CSN8_PSD8_EIF3K, 26S_Psome_Rpn12	FALSE	FALSE
19	38382117	38382254	PSMD8	ENSG00000099341	ENST00000592561	ENSE00002969679	38382117	38382254	6	2	2						IPR033464, IPR006746	CSN8_PSD8_EIF3K, 26S_Psome_Rpn12	FALSE	FALSE
19	38374791	38374961	PSMD8	ENSG00000099341	ENST00000602911	ENSE00003247723	38374759	38374961	1	-1	0						IPR033464, IPR006746	CSN8_PSD8_EIF3K, 26S_Psome_Rpn12	FALSE	FALSE
19	38374602	38374961	PSMD8	ENSG00000099341	ENST00000620216	ENSE00003743380	38374550	38374961	1	-1	0						IPR033464, IPR006746	CSN8_PSD8_EIF3K, 26S_Psome_Rpn12	FALSE	FALSE
19	38383253	38383390	PSMD8	ENSG00000099341	ENST00000620216	ENSE00003715903	38383253	38383823	7	0	-1						IPR033464, IPR006746	CSN8_PSD8_EIF3K, 26S_Psome_Rpn12	FALSE	FALSE
19	1286169	1286308	EFNA2	ENSG00000099617	ENST00000215368	ENSE00000795141	1285873	1286308	1	-1	2						IPR034252, IPR031328, IPR019765, IPR008972	Ephrin-A_Ecto, Ephrin, Ephrin_CS, Cupredoxin	FALSE	FALSE
19	1295545	1295858	EFNA2	ENSG00000099617	ENST00000215368	ENSE00000651417	1295545	1295858	2	2	1						IPR034252, IPR031328, IPR019765, IPR008972	Ephrin-A_Ecto, Ephrin, Ephrin_CS, Cupredoxin	FALSE	FALSE
19	1298551	1298616	EFNA2	ENSG00000099617	ENST00000215368	ENSE00000651415	1298551	1298616	3	1	1		TRUE				IPR034252, IPR031328, IPR019765, IPR008972	Ephrin-A_Ecto, Ephrin, Ephrin_CS, Cupredoxin	FALSE	FALSE
19	1299824	1299945	EFNA2	ENSG00000099617	ENST00000215368	ENSE00001305835	1299824	1301431	4	1	-1						IPR034252, IPR031328, IPR019765, IPR008972	Ephrin-A_Ecto, Ephrin, Ephrin_CS, Cupredoxin	FALSE	FALSE
19			CIRBP	ENSG00000099622	ENST00000320936	ENSE00002891475	1269337	1269410	1	-1	-1				TRUE		IPR035979, IPR034278, IPR012677, IPR003954	RBD_domain_sf, RBM3/CIRBP_RRM, Nucleotide-bd_a/b_plait_sf, RRM_dom_euk	FALSE	FALSE
19	1270934	1271036	CIRBP	ENSG00000099622	ENST00000320936	ENSE00003501315	1270928	1271036	2	-1	1						IPR035979, IPR034278, IPR012677, IPR003954	RBD_domain_sf, RBM3/CIRBP_RRM, Nucleotide-bd_a/b_plait_sf, RRM_dom_euk	FALSE	FALSE
19	1271140	1271246	CIRBP	ENSG00000099622	ENST00000320936	ENSE00003619232	1271140	1271246	3	1	0						IPR035979, IPR034278, IPR012677, IPR003954	RBD_domain_sf, RBM3/CIRBP_RRM, Nucleotide-bd_a/b_plait_sf, RRM_dom_euk	FALSE	FALSE
19	1271329	1271467	CIRBP	ENSG00000099622	ENST00000320936	ENSE00003581600	1271329	1271467	4	0	1						IPR035979, IPR034278, IPR012677, IPR003954	RBD_domain_sf, RBM3/CIRBP_RRM, Nucleotide-bd_a/b_plait_sf, RRM_dom_euk	FALSE	FALSE
19	1271551	1271632	CIRBP	ENSG00000099622	ENST00000320936	ENSE00003625670	1271551	1271632	5	1	2						IPR035979, IPR034278, IPR012677, IPR003954	RBD_domain_sf, RBM3/CIRBP_RRM, Nucleotide-bd_a/b_plait_sf, RRM_dom_euk	FALSE	FALSE
19	1271981	1272051	CIRBP	ENSG00000099622	ENST00000320936	ENSE00003734051	1271981	1272051	6	2	1						IPR035979, IPR034278, IPR012677, IPR003954	RBD_domain_sf, RBM3/CIRBP_RRM, Nucleotide-bd_a/b_plait_sf, RRM_dom_euk	FALSE	FALSE
19	1272427	1272443	CIRBP	ENSG00000099622	ENST00000320936	ENSE00001672440	1272427	1273172	7	1	-1						IPR035979, IPR034278, IPR012677, IPR003954	RBD_domain_sf, RBM3/CIRBP_RRM, Nucleotide-bd_a/b_plait_sf, RRM_dom_euk	FALSE	FALSE
19	1271329	1271365	CIRBP	ENSG00000099622	ENST00000413636	ENSE00001785553	1271329	1271365	4	0	1						IPR035979, IPR034278, IPR012677, IPR003954	RBD_domain_sf, RBM3/CIRBP_RRM, Nucleotide-bd_a/b_plait_sf, RRM_dom_euk	FALSE	FALSE
19	1271981	1272443	CIRBP	ENSG00000099622	ENST00000413636	ENSE00002849299	1271981	1273172	6	2	-1						IPR035979, IPR034278, IPR012677, IPR003954	RBD_domain_sf, RBM3/CIRBP_RRM, Nucleotide-bd_a/b_plait_sf, RRM_dom_euk	FALSE	FALSE
19			CIRBP	ENSG00000099622	ENST00000585630	ENSE00003754869	1269266	1269410	1	-1	-1				TRUE		IPR035979, IPR034278, IPR012677, IPR003954	RBD_domain_sf, RBM3/CIRBP_RRM, Nucleotide-bd_a/b_plait_sf, RRM_dom_euk	FALSE	FALSE
19	1270934	1271036	CIRBP	ENSG00000099622	ENST00000585630	ENSE00003508395	1270867	1271036	2	-1	1						IPR035979, IPR034278, IPR012677, IPR003954	RBD_domain_sf, RBM3/CIRBP_RRM, Nucleotide-bd_a/b_plait_sf, RRM_dom_euk	FALSE	FALSE
19	1272427	1272443	CIRBP	ENSG00000099622	ENST00000585630	ENSE00002951293	1272427	1272582	7	1	-1						IPR035979, IPR034278, IPR012677, IPR003954	RBD_domain_sf, RBM3/CIRBP_RRM, Nucleotide-bd_a/b_plait_sf, RRM_dom_euk	FALSE	FALSE
19			CIRBP	ENSG00000099622	ENST00000585913	ENSE00002811284	1267412	1267443	1	-1	-1
19	1274307	1274311	CIRBP	ENSG00000099622	ENST00000585913	ENSE00003544924	1274307	1274440	7	1	-1
19			CIRBP	ENSG00000099622	ENST00000585913	ENSE00002902547	1274652	1274810	8	-1	-1
19			CIRBP	ENSG00000099622	ENST00000585914	ENSE00002960676	1269352	1269410	1	-1	-1
19	1273494	1273600	CIRBP	ENSG00000099622	ENST00000585914	ENSE00002970296	1273494	1273715	7	1	-1
19			CIRBP	ENSG00000099622	ENST00000585914	ENSE00002931496	1274307	1274444	8	-1	-1				TRUE
19			CIRBP	ENSG00000099622	ENST00000585914	ENSE00002791004	1274649	1274773	9	-1	-1
19			CIRBP	ENSG00000099622	ENST00000586472	ENSE00002908143	1266653	1266701	1	-1	-1						IPR035979, IPR034278, IPR012677, IPR003954	RBD_domain_sf, RBM3/CIRBP_RRM, Nucleotide-bd_a/b_plait_sf, RRM_dom_euk	FALSE	FALSE
19			CIRBP	ENSG00000099622	ENST00000586548	ENSE00002758894	1267339	1267443	1	-1	-1						IPR035979, IPR034278, IPR012677, IPR003954	RBD_domain_sf, RBM3/CIRBP_RRM, Nucleotide-bd_a/b_plait_sf, RRM_dom_euk	FALSE	FALSE
19			CIRBP	ENSG00000099622	ENST00000586636	ENSE00002834449	1269347	1269410	1	-1	-1				TRUE
19			CIRBP	ENSG00000099622	ENST00000586636	ENSE00002961747	1274649	1274880	8	-1	-1
19			CIRBP	ENSG00000099622	ENST00000586773	ENSE00003720848	1269327	1269410	1	-1	-1						IPR035979, IPR034278, IPR012677, IPR003954	RBD_domain_sf, RBM3/CIRBP_RRM, Nucleotide-bd_a/b_plait_sf, RRM_dom_euk	FALSE	FALSE
19	1274307	1274311	CIRBP	ENSG00000099622	ENST00000586773	ENSE00002808612	1274307	1274595	7	1	-1						IPR035979, IPR034278, IPR012677, IPR003954	RBD_domain_sf, RBM3/CIRBP_RRM, Nucleotide-bd_a/b_plait_sf, RRM_dom_euk	FALSE	FALSE
19			CIRBP	ENSG00000099622	ENST00000587169	ENSE00001113374	1269335	1269410	1	-1	-1
19	1271329	1271465	CIRBP	ENSG00000099622	ENST00000587169	ENSE00003498231	1271329	1271467	3	1	-1
19			CIRBP	ENSG00000099622	ENST00000587323	ENSE00002968325	1269330	1269410	1	-1	-1				TRUE		IPR035979, IPR034278, IPR012677, IPR003954	RBD_domain_sf, RBM3/CIRBP_RRM, Nucleotide-bd_a/b_plait_sf, RRM_dom_euk	FALSE	FALSE
19			CIRBP	ENSG00000099622	ENST00000587323	ENSE00002869447	1269912	1269915	2	-1	-1						IPR035979, IPR034278, IPR012677, IPR003954	RBD_domain_sf, RBM3/CIRBP_RRM, Nucleotide-bd_a/b_plait_sf, RRM_dom_euk	FALSE	FALSE
19	1271981	1272443	CIRBP	ENSG00000099622	ENST00000587323	ENSE00002784905	1271981	1272550	7	2	-1						IPR035979, IPR034278, IPR012677, IPR003954	RBD_domain_sf, RBM3/CIRBP_RRM, Nucleotide-bd_a/b_plait_sf, RRM_dom_euk	FALSE	FALSE
19	1271981	1272443	CIRBP	ENSG00000099622	ENST00000587896	ENSE00003842494	1271981	1274810	6	2	-1						IPR035979, IPR034278, IPR012677, IPR003954	RBD_domain_sf, RBM3/CIRBP_RRM, Nucleotide-bd_a/b_plait_sf, RRM_dom_euk	FALSE	FALSE
19			CIRBP	ENSG00000099622	ENST00000588030	ENSE00002743003	1259384	1259638	1	-1	-1						IPR035979, IPR034278, IPR012677, IPR003954	RBD_domain_sf, RBM3/CIRBP_RRM, Nucleotide-bd_a/b_plait_sf, RRM_dom_euk	FALSE	FALSE
19			CIRBP	ENSG00000099622	ENST00000588090	ENSE00002752968	1267088	1267292	1	-1	-1						IPR035979, IPR034278, IPR012677, IPR003954	RBD_domain_sf, RBM3/CIRBP_RRM, Nucleotide-bd_a/b_plait_sf, RRM_dom_euk	FALSE	FALSE
19			CIRBP	ENSG00000099622	ENST00000588230	ENSE00002808944	1269332	1269407	1	-1	-1				TRUE		IPR035979, IPR034278, IPR012677, IPR003954	RBD_domain_sf, RBM3/CIRBP_RRM, Nucleotide-bd_a/b_plait_sf, RRM_dom_euk	FALSE	FALSE
19			CIRBP	ENSG00000099622	ENST00000588230	ENSE00002778907	1270880	1270882	2	-1	-1						IPR035979, IPR034278, IPR012677, IPR003954	RBD_domain_sf, RBM3/CIRBP_RRM, Nucleotide-bd_a/b_plait_sf, RRM_dom_euk	FALSE	FALSE
19	1271981	1272443	CIRBP	ENSG00000099622	ENST00000588230	ENSE00002814242	1271981	1272477	7	2	-1						IPR035979, IPR034278, IPR012677, IPR003954	RBD_domain_sf, RBM3/CIRBP_RRM, Nucleotide-bd_a/b_plait_sf, RRM_dom_euk	FALSE	FALSE
19	1270943	1271036	CIRBP	ENSG00000099622	ENST00000588344	ENSE00003526684	1270943	1271036	1	0	1						IPR035979, IPR034278, IPR012677, IPR003954	RBD_domain_sf, RBM3/CIRBP_RRM, Nucleotide-bd_a/b_plait_sf, RRM_dom_euk	FALSE	FALSE
19	1271329	1271361	CIRBP	ENSG00000099622	ENST00000588344	ENSE00002852443	1271329	1271361	3	0	0						IPR035979, IPR034278, IPR012677, IPR003954	RBD_domain_sf, RBM3/CIRBP_RRM, Nucleotide-bd_a/b_plait_sf, RRM_dom_euk	FALSE	FALSE
19	1272969	1273004	CIRBP	ENSG00000099622	ENST00000588344	ENSE00002944318	1272969	1273104	4	0	-1						IPR035979, IPR034278, IPR012677, IPR003954	RBD_domain_sf, RBM3/CIRBP_RRM, Nucleotide-bd_a/b_plait_sf, RRM_dom_euk	FALSE	FALSE
19			CIRBP	ENSG00000099622	ENST00000588411	ENSE00002964637	1261156	1261453	1	-1	-1						IPR035979, IPR034278, IPR012677, IPR003954	RBD_domain_sf, RBM3/CIRBP_RRM, Nucleotide-bd_a/b_plait_sf, RRM_dom_euk	FALSE	FALSE
19	1271329	1271433	CIRBP	ENSG00000099622	ENST00000588411	ENSE00002941585	1271329	1271433	4	0	0						IPR035979, IPR034278, IPR012677, IPR003954	RBD_domain_sf, RBM3/CIRBP_RRM, Nucleotide-bd_a/b_plait_sf, RRM_dom_euk	FALSE	FALSE
19			CIRBP	ENSG00000099622	ENST00000589235	ENSE00002790022	1269350	1269410	1	-1	-1						IPR035979, IPR034278, IPR012677, IPR003954	RBD_domain_sf, RBM3/CIRBP_RRM, Nucleotide-bd_a/b_plait_sf, RRM_dom_euk	FALSE	FALSE
19	1274307	1274311	CIRBP	ENSG00000099622	ENST00000589235	ENSE00002796031	1274307	1274810	7	1	-1						IPR035979, IPR034278, IPR012677, IPR003954	RBD_domain_sf, RBM3/CIRBP_RRM, Nucleotide-bd_a/b_plait_sf, RRM_dom_euk	FALSE	FALSE
19			CIRBP	ENSG00000099622	ENST00000589266	ENSE00002972777	1266798	1267165	1	-1	-1						IPR035979, IPR012677, IPR003954	RBD_domain_sf, Nucleotide-bd_a/b_plait_sf, RRM_dom_euk	FALSE	FALSE
19	1271329	1271360	CIRBP	ENSG00000099622	ENST00000589266	ENSE00002814844	1271329	1271360	4	0	2						IPR035979, IPR012677, IPR003954	RBD_domain_sf, Nucleotide-bd_a/b_plait_sf, RRM_dom_euk	FALSE	FALSE
19			CIRBP	ENSG00000099622	ENST00000589686	ENSE00002830721	1269331	1269410	1	-1	-1						IPR035979, IPR034278, IPR012677, IPR003954	RBD_domain_sf, RBM3/CIRBP_RRM, Nucleotide-bd_a/b_plait_sf, RRM_dom_euk	FALSE	FALSE
19	1271981	1271995	CIRBP	ENSG00000099622	ENST00000589686	ENSE00001113373	1271981	1271995	6	2	2						IPR035979, IPR034278, IPR012677, IPR003954	RBD_domain_sf, RBM3/CIRBP_RRM, Nucleotide-bd_a/b_plait_sf, RRM_dom_euk	FALSE	FALSE
19			CIRBP	ENSG00000099622	ENST00000590171	ENSE00002917510	1269356	1269410	1	-1	-1
19	1271121	1271200	CIRBP	ENSG00000099622	ENST00000590171	ENSE00002769599	1271121	1271246	3	1	-1
19			CIRBP	ENSG00000099622	ENST00000590171	ENSE00002902747	1271981	1272374	6	-1	-1
19			CIRBP	ENSG00000099622	ENST00000590347	ENSE00002908324	1269333	1269410	1	-1	-1
19	1271140	1271365	CIRBP	ENSG00000099622	ENST00000590347	ENSE00002890155	1271140	1271365	3	1	2
19	1271551	1271629	CIRBP	ENSG00000099622	ENST00000590347	ENSE00003645262	1271551	1271632	4	2	-1
19			CIRBP	ENSG00000099622	ENST00000590347	ENSE00003619093	1271981	1274440	5	-1	-1				TRUE
19			CIRBP	ENSG00000099622	ENST00000590347	ENSE00002763844	1274649	1274810	6	-1	-1
19			CIRBP	ENSG00000099622	ENST00000591055	ENSE00002888130	1269348	1269410	1	-1	-1				TRUE
19			CIRBP	ENSG00000099622	ENST00000591055	ENSE00002904714	1272427	1272803	6	-1	-1
19			CIRBP	ENSG00000099622	ENST00000591097	ENSE00002284955	1269332	1269410	1	-1	-1				TRUE
19			CIRBP	ENSG00000099622	ENST00000591097	ENSE00003483751	1271329	1271467	4	-1	-1				TRUE
19			CIRBP	ENSG00000099622	ENST00000591097	ENSE00002909764	1271551	1272604	5	-1	-1
19			CIRBP	ENSG00000099622	ENST00000591376	ENSE00003589664	1274307	1274440	6	-1	-1
19			CIRBP	ENSG00000099622	ENST00000591659	ENSE00002793639	1269351	1269410	1	-1	-1						IPR035979, IPR034278, IPR012677, IPR003954	RBD_domain_sf, RBM3/CIRBP_RRM, Nucleotide-bd_a/b_plait_sf, RRM_dom_euk	FALSE	FALSE
19	1271329	1271639	CIRBP	ENSG00000099622	ENST00000591659	ENSE00002873292	1271329	1271639	4	0	2						IPR035979, IPR034278, IPR012677, IPR003954	RBD_domain_sf, RBM3/CIRBP_RRM, Nucleotide-bd_a/b_plait_sf, RRM_dom_euk	FALSE	FALSE
19			CIRBP	ENSG00000099622	ENST00000591935	ENSE00002852090	1267229	1267292	1	-1	-1						IPR035979, IPR034278, IPR012677, IPR003954	RBD_domain_sf, RBM3/CIRBP_RRM, Nucleotide-bd_a/b_plait_sf, RRM_dom_euk	FALSE	FALSE
19	1274307	1274311	CIRBP	ENSG00000099622	ENST00000591935	ENSE00002973379	1274307	1274480	7	1	-1						IPR035979, IPR034278, IPR012677, IPR003954	RBD_domain_sf, RBM3/CIRBP_RRM, Nucleotide-bd_a/b_plait_sf, RRM_dom_euk	FALSE	FALSE
19			CIRBP	ENSG00000099622	ENST00000592051	ENSE00002777757	1261382	1261641	1	-1	-1				TRUE		IPR035979, IPR012677	RBD_domain_sf, Nucleotide-bd_a/b_plait_sf	FALSE	FALSE
19			CIRBP	ENSG00000099622	ENST00000592051	ENSE00002948003	1264253	1264463	2	-1	-1				TRUE		IPR035979, IPR012677	RBD_domain_sf, Nucleotide-bd_a/b_plait_sf	FALSE	FALSE
19	1270934	1271029	CIRBP	ENSG00000099622	ENST00000592051	ENSE00002869002	1270928	1271029	3	-1	0						IPR035979, IPR012677	RBD_domain_sf, Nucleotide-bd_a/b_plait_sf	FALSE	FALSE
19			CIRBP	ENSG00000099622	ENST00000592412	ENSE00003516551	1271551	1271632	4	-1	-1
19			CIRBP	ENSG00000099622	ENST00000592412	ENSE00002841679	1271981	1272041	5	-1	-1
19			CIRBP	ENSG00000099622	ENST00000592815	ENSE00002943154	1267154	1267366	1	-1	-1						IPR035979, IPR012677	RBD_domain_sf, Nucleotide-bd_a/b_plait_sf	FALSE	FALSE
19	1271140	1271151	CIRBP	ENSG00000099622	ENST00000592815	ENSE00003584915	1271140	1271151	3	1	1						IPR035979, IPR012677	RBD_domain_sf, Nucleotide-bd_a/b_plait_sf	FALSE	FALSE
19			CIRBP	ENSG00000099622	ENST00000593048	ENSE00002884674	1269336	1269410	1	-1	-1
19			CIRBP	ENSG00000099622	ENST00000593048	ENSE00003490470	1271981	1272051	5	-1	-1				TRUE
19			CIRBP	ENSG00000099622	ENST00000593048	ENSE00002852486	1272427	1272600	6	-1	-1
19			CIRBP	ENSG00000099622	ENST00000628979	ENSE00003766299	1269268	1269410	1	-1	-1						IPR035979, IPR034278, IPR012677, IPR003954	RBD_domain_sf, RBM3/CIRBP_RRM, Nucleotide-bd_a/b_plait_sf, RRM_dom_euk	FALSE	FALSE
19	1271981	1272443	CIRBP	ENSG00000099622	ENST00000628979	ENSE00003763171	1271981	1272443	6	2	0						IPR035979, IPR034278, IPR012677, IPR003954	RBD_domain_sf, RBM3/CIRBP_RRM, Nucleotide-bd_a/b_plait_sf, RRM_dom_euk	FALSE	FALSE
19	1241851	1241991	ATP5F1D	ENSG00000099624	ENST00000215375	ENSE00000795127	1241751	1241991	1	-1	0						IPR036794, IPR036771, IPR020546	ATP_F1_dsu/esu_C_sf, ATPsynth_dsu/esu_N, ATP_synth_F1_dsu/esu_N	FALSE	FALSE
19	1242456	1242609	ATP5F1D	ENSG00000099624	ENST00000215375	ENSE00000651441	1242456	1242609	2	0	1						IPR036794, IPR036771, IPR020546	ATP_F1_dsu/esu_C_sf, ATPsynth_dsu/esu_N, ATP_synth_F1_dsu/esu_N	FALSE	FALSE
19	1244097	1244185	ATP5F1D	ENSG00000099624	ENST00000215375	ENSE00003551926	1244097	1244185	3	1	0						IPR036794, IPR036771, IPR020546	ATP_F1_dsu/esu_C_sf, ATPsynth_dsu/esu_N, ATP_synth_F1_dsu/esu_N	FALSE	FALSE
19	1244315	1244437	ATP5F1D	ENSG00000099624	ENST00000215375	ENSE00003680378	1244315	1244825	4	0	-1						IPR036794, IPR036771, IPR020546	ATP_F1_dsu/esu_C_sf, ATPsynth_dsu/esu_N, ATP_synth_F1_dsu/esu_N	FALSE	FALSE
19	1241851	1241991	ATP5F1D	ENSG00000099624	ENST00000395633	ENSE00003735576	1241746	1241991	1	-1	0						IPR036794, IPR036771, IPR020546	ATP_F1_dsu/esu_C_sf, ATPsynth_dsu/esu_N, ATP_synth_F1_dsu/esu_N	FALSE	FALSE
19	1244315	1244437	ATP5F1D	ENSG00000099624	ENST00000395633	ENSE00003610771	1244315	1244440	4	0	-1						IPR036794, IPR036771, IPR020546	ATP_F1_dsu/esu_C_sf, ATPsynth_dsu/esu_N, ATP_synth_F1_dsu/esu_N	FALSE	FALSE
19			ATP5F1D	ENSG00000099624	ENST00000395633	ENSE00002779681	1244737	1244825	5	-1	-1						IPR036794, IPR036771, IPR020546	ATP_F1_dsu/esu_C_sf, ATPsynth_dsu/esu_N, ATP_synth_F1_dsu/esu_N	FALSE	FALSE
19	1242505	1242609	ATP5F1D	ENSG00000099624	ENST00000591249	ENSE00002796451	1242505	1242609	1	1	1						IPR036771, IPR020546	ATPsynth_dsu/esu_N, ATP_synth_F1_dsu/esu_N	FALSE	FALSE
19	1244319	1244423	ATP5F1D	ENSG00000099624	ENST00000591249	ENSE00002801475	1244319	1244440	3	0	-1						IPR036771, IPR020546	ATPsynth_dsu/esu_N, ATP_synth_F1_dsu/esu_N	FALSE	FALSE
19	1241851	1241991	ATP5F1D	ENSG00000099624	ENST00000591660	ENSE00002926444	1241820	1241991	1	-1	0						IPR036794, IPR036771, IPR020546	ATP_F1_dsu/esu_C_sf, ATPsynth_dsu/esu_N, ATP_synth_F1_dsu/esu_N	FALSE	FALSE
19			ATP5F1D	ENSG00000099624	ENST00000591660	ENSE00002885120	1244691	1244786	5	-1	-1						IPR036794, IPR036771, IPR020546	ATP_F1_dsu/esu_C_sf, ATPsynth_dsu/esu_N, ATP_synth_F1_dsu/esu_N	FALSE	FALSE
19			CBARP	ENSG00000099625	ENST00000382477	ENSE00001404834	1237756	1237991	1	-1	-1				TRUE
19	1235996	1236082	CBARP	ENSG00000099625	ENST00000382477	ENSE00003839343	1235996	1236121	2	-1	0
19	1235779	1235918	CBARP	ENSG00000099625	ENST00000382477	ENSE00000795125	1235779	1235918	3	0	2
19	1235501	1235565	CBARP	ENSG00000099625	ENST00000382477	ENSE00003712864	1235501	1235565	4	2	1
19	1235008	1235145	CBARP	ENSG00000099625	ENST00000382477	ENSE00001492231	1235008	1235145	5	1	1		TRUE
19	1234571	1234827	CBARP	ENSG00000099625	ENST00000382477	ENSE00001492227	1234571	1234827	6	1	0
19	1234191	1234331	CBARP	ENSG00000099625	ENST00000382477	ENSE00000651449	1234191	1234331	7	0	0	TRUE
19	1233426	1233636	CBARP	ENSG00000099625	ENST00000382477	ENSE00003575046	1233426	1233636	8	0	1
19	1231101	1231275	CBARP	ENSG00000099625	ENST00000382477	ENSE00003588315	1231101	1231275	9	1	2
19	1229179	1230142	CBARP	ENSG00000099625	ENST00000382477	ENSE00001492211	1229179	1230142	10	2	0
19			CBARP	ENSG00000099625	ENST00000590083	ENSE00002900848	1237756	1238027	1	-1	-1
19	1235001	1235145	CBARP	ENSG00000099625	ENST00000590083	ENSE00000795124	1235001	1235145	5	1	2
19	1234571	1234742	CBARP	ENSG00000099625	ENST00000590083	ENSE00000795123	1234571	1234742	6	2	0
19	1230893	1231275	CBARP	ENSG00000099625	ENST00000590083	ENSE00002873875	1228287	1231275	9	1	-1
19	1235001	1235085	CBARP	ENSG00000099625	ENST00000591127	ENSE00002912577	1235001	1235085	1	1	2
19	1234273	1234290	CBARP	ENSG00000099625	ENST00000591127	ENSE00002817321	1234191	1234290	3	0	-1
19			CBARP	ENSG00000099625	ENST00000591127	ENSE00002817742	1229948	1230137	6	-1	-1
19	1235350	1235390	CBARP	ENSG00000099625	ENST00000648750	ENSE00003832362	1235337	1235390	5	1	-1
19			CBARP	ENSG00000099625	ENST00000648750	ENSE00003712081	1235001	1235145	6	-1	-1				TRUE
19			CBARP	ENSG00000099625	ENST00000648750	ENSE00003840287	1234571	1234742	7	-1	-1				TRUE
19			CBARP	ENSG00000099625	ENST00000648750	ENSE00003837842	1234191	1234331	8	-1	-1				TRUE
19			CBARP	ENSG00000099625	ENST00000648750	ENSE00003513992	1233426	1233636	9	-1	-1				TRUE
19			CBARP	ENSG00000099625	ENST00000648750	ENSE00003644475	1231101	1231275	10	-1	-1				TRUE
19			CBARP	ENSG00000099625	ENST00000648750	ENSE00003837121	1228287	1230142	11	-1	-1
19	1229179	1230142	CBARP	ENSG00000099625	ENST00000650044	ENSE00003832605	1228287	1230142	10	2	-1
19	8444999	8445111	HNRNPM	ENSG00000099783	ENST00000325495	ENSE00003153491	8444975	8445111	1	-1	2						IPR035979, IPR034990, IPR024667, IPR024666, IPR012677	RBD_domain_sf, hnRNPM_RRM3, HnRNP_M, HnRNP_M_PY-NLS, Nucleotide-bd_a/b_plait_sf	FALSE	FALSE
19	8455405	8455574	HNRNPM	ENSG00000099783	ENST00000325495	ENSE00003592909	8455405	8455574	2	2	1						IPR035979, IPR034990, IPR024667, IPR024666, IPR012677	RBD_domain_sf, hnRNPM_RRM3, HnRNP_M, HnRNP_M_PY-NLS, Nucleotide-bd_a/b_plait_sf	FALSE	FALSE
19	8462529	8462581	HNRNPM	ENSG00000099783	ENST00000325495	ENSE00001679072	8462529	8462581	3	1	0						IPR035979, IPR034990, IPR024667, IPR024666, IPR012677	RBD_domain_sf, hnRNPM_RRM3, HnRNP_M, HnRNP_M_PY-NLS, Nucleotide-bd_a/b_plait_sf	FALSE	FALSE
19	8463497	8463504	HNRNPM	ENSG00000099783	ENST00000325495	ENSE00003528679	8463497	8463504	4	0	2						IPR035979, IPR034990, IPR024667, IPR024666, IPR012677	RBD_domain_sf, hnRNPM_RRM3, HnRNP_M, HnRNP_M_PY-NLS, Nucleotide-bd_a/b_plait_sf	FALSE	FALSE
19	8463593	8463686	HNRNPM	ENSG00000099783	ENST00000325495	ENSE00003593869	8463593	8463686	5	2	0						IPR035979, IPR034990, IPR024667, IPR024666, IPR012677	RBD_domain_sf, hnRNPM_RRM3, HnRNP_M, HnRNP_M_PY-NLS, Nucleotide-bd_a/b_plait_sf	FALSE	FALSE
19	8465324	8465515	HNRNPM	ENSG00000099783	ENST00000325495	ENSE00003681894	8465324	8465515	6	0	0	TRUE					IPR035979, IPR034990, IPR024667, IPR024666, IPR012677	RBD_domain_sf, hnRNPM_RRM3, HnRNP_M, HnRNP_M_PY-NLS, Nucleotide-bd_a/b_plait_sf	FALSE	FALSE
19	8466235	8466388	HNRNPM	ENSG00000099783	ENST00000325495	ENSE00003652040	8466235	8466388	7	0	1						IPR035979, IPR034990, IPR024667, IPR024666, IPR012677	RBD_domain_sf, hnRNPM_RRM3, HnRNP_M, HnRNP_M_PY-NLS, Nucleotide-bd_a/b_plait_sf	FALSE	FALSE
19	8467535	8467584	HNRNPM	ENSG00000099783	ENST00000325495	ENSE00003646509	8467535	8467584	8	1	0						IPR035979, IPR034990, IPR024667, IPR024666, IPR012677	RBD_domain_sf, hnRNPM_RRM3, HnRNP_M, HnRNP_M_PY-NLS, Nucleotide-bd_a/b_plait_sf	FALSE	FALSE
19	8468774	8468834	HNRNPM	ENSG00000099783	ENST00000325495	ENSE00003516781	8468774	8468834	9	0	1						IPR035979, IPR034990, IPR024667, IPR024666, IPR012677	RBD_domain_sf, hnRNPM_RRM3, HnRNP_M, HnRNP_M_PY-NLS, Nucleotide-bd_a/b_plait_sf	FALSE	FALSE
19	8471326	8471427	HNRNPM	ENSG00000099783	ENST00000325495	ENSE00003649593	8471326	8471427	10	1	1		TRUE				IPR035979, IPR034990, IPR024667, IPR024666, IPR012677	RBD_domain_sf, hnRNPM_RRM3, HnRNP_M, HnRNP_M_PY-NLS, Nucleotide-bd_a/b_plait_sf	FALSE	FALSE
19	8473664	8473708	HNRNPM	ENSG00000099783	ENST00000325495	ENSE00000909986	8473664	8473708	11	1	1		TRUE				IPR035979, IPR034990, IPR024667, IPR024666, IPR012677	RBD_domain_sf, hnRNPM_RRM3, HnRNP_M, HnRNP_M_PY-NLS, Nucleotide-bd_a/b_plait_sf	FALSE	FALSE
19	8474167	8474244	HNRNPM	ENSG00000099783	ENST00000325495	ENSE00003785170	8474167	8474244	12	1	1		TRUE				IPR035979, IPR034990, IPR024667, IPR024666, IPR012677	RBD_domain_sf, hnRNPM_RRM3, HnRNP_M, HnRNP_M_PY-NLS, Nucleotide-bd_a/b_plait_sf	FALSE	FALSE
19	8483158	8483211	HNRNPM	ENSG00000099783	ENST00000325495	ENSE00003533419	8483158	8483211	13	1	1		TRUE				IPR035979, IPR034990, IPR024667, IPR024666, IPR012677	RBD_domain_sf, hnRNPM_RRM3, HnRNP_M, HnRNP_M_PY-NLS, Nucleotide-bd_a/b_plait_sf	FALSE	FALSE
19	8485603	8486405	HNRNPM	ENSG00000099783	ENST00000325495	ENSE00003622325	8485603	8486405	14	1	0						IPR035979, IPR034990, IPR024667, IPR024666, IPR012677	RBD_domain_sf, hnRNPM_RRM3, HnRNP_M, HnRNP_M_PY-NLS, Nucleotide-bd_a/b_plait_sf	FALSE	FALSE
19	8487024	8487075	HNRNPM	ENSG00000099783	ENST00000325495	ENSE00003527918	8487024	8487075	15	0	1						IPR035979, IPR034990, IPR024667, IPR024666, IPR012677	RBD_domain_sf, hnRNPM_RRM3, HnRNP_M, HnRNP_M_PY-NLS, Nucleotide-bd_a/b_plait_sf	FALSE	FALSE
19	8488691	8488854	HNRNPM	ENSG00000099783	ENST00000325495	ENSE00003209123	8488691	8489114	16	1	-1						IPR035979, IPR034990, IPR024667, IPR024666, IPR012677	RBD_domain_sf, hnRNPM_RRM3, HnRNP_M, HnRNP_M_PY-NLS, Nucleotide-bd_a/b_plait_sf	FALSE	FALSE
19	8444999	8445111	HNRNPM	ENSG00000099783	ENST00000348943	ENSE00002687351	8444767	8445111	1	-1	2						IPR035979, IPR034990, IPR024667, IPR024666, IPR012677	RBD_domain_sf, hnRNPM_RRM3, HnRNP_M, HnRNP_M_PY-NLS, Nucleotide-bd_a/b_plait_sf	FALSE	FALSE
19	8465324	8465362	HNRNPM	ENSG00000099783	ENST00000348943	ENSE00001200697	8465324	8465362	6	0	0						IPR035979, IPR034990, IPR024667, IPR024666, IPR012677	RBD_domain_sf, hnRNPM_RRM3, HnRNP_M, HnRNP_M_PY-NLS, Nucleotide-bd_a/b_plait_sf	FALSE	FALSE
19	8465480	8465515	HNRNPM	ENSG00000099783	ENST00000348943	ENSE00000909977	8465480	8465515	7	0	0						IPR035979, IPR034990, IPR024667, IPR024666, IPR012677	RBD_domain_sf, hnRNPM_RRM3, HnRNP_M, HnRNP_M_PY-NLS, Nucleotide-bd_a/b_plait_sf	FALSE	FALSE
19	8444999	8445111	HNRNPM	ENSG00000099783	ENST00000594907	ENSE00003149495	8444992	8445111	1	-1	2						IPR035979, IPR024667, IPR024666, IPR012677	RBD_domain_sf, HnRNP_M, HnRNP_M_PY-NLS, Nucleotide-bd_a/b_plait_sf	FALSE	FALSE
19	8485603	8485724	HNRNPM	ENSG00000099783	ENST00000594907	ENSE00003217614	8485603	8485724	11	1	0						IPR035979, IPR024667, IPR024666, IPR012677	RBD_domain_sf, HnRNP_M, HnRNP_M_PY-NLS, Nucleotide-bd_a/b_plait_sf	FALSE	FALSE
19	8485862	8486405	HNRNPM	ENSG00000099783	ENST00000596295	ENSE00003224966	8485862	8486405	1	2	0						IPR035979, IPR024667, IPR012677	RBD_domain_sf, HnRNP_M, Nucleotide-bd_a/b_plait_sf	FALSE	FALSE
19	8488009	8488055	HNRNPM	ENSG00000099783	ENST00000596295	ENSE00002979662	8488009	8488066	3	1	-1						IPR035979, IPR024667, IPR012677	RBD_domain_sf, HnRNP_M, Nucleotide-bd_a/b_plait_sf	FALSE	FALSE
19			HNRNPM	ENSG00000099783	ENST00000596295	ENSE00001299648	8488691	8488946	4	-1	-1						IPR035979, IPR024667, IPR012677	RBD_domain_sf, HnRNP_M, Nucleotide-bd_a/b_plait_sf	FALSE	FALSE
19	8444999	8445111	HNRNPM	ENSG00000099783	ENST00000596984	ENSE00003217853	8444993	8445111	1	-1	2						IPR035979, IPR024667, IPR024666, IPR012677	RBD_domain_sf, HnRNP_M, HnRNP_M_PY-NLS, Nucleotide-bd_a/b_plait_sf	FALSE	FALSE
19	8463497	8463500	HNRNPM	ENSG00000099783	ENST00000596984	ENSE00003018667	8463497	8463500	3	1	2						IPR035979, IPR024667, IPR024666, IPR012677	RBD_domain_sf, HnRNP_M, HnRNP_M_PY-NLS, Nucleotide-bd_a/b_plait_sf	FALSE	FALSE
19	8467535	8467582	HNRNPM	ENSG00000099783	ENST00000596984	ENSE00002979172	8467535	8467582	8	1	1						IPR035979, IPR024667, IPR024666, IPR012677	RBD_domain_sf, HnRNP_M, HnRNP_M_PY-NLS, Nucleotide-bd_a/b_plait_sf	FALSE	FALSE
19	8466249	8466388	HNRNPM	ENSG00000099783	ENST00000597270	ENSE00003054212	8466249	8466388	1	2	1						IPR035979, IPR024667, IPR012677	RBD_domain_sf, HnRNP_M, Nucleotide-bd_a/b_plait_sf	FALSE	FALSE
19	8485603	8486273	HNRNPM	ENSG00000099783	ENST00000597270	ENSE00003136612	8485603	8486273	7	1	0						IPR035979, IPR024667, IPR012677	RBD_domain_sf, HnRNP_M, Nucleotide-bd_a/b_plait_sf	FALSE	FALSE
19	8486158	8486405	HNRNPM	ENSG00000099783	ENST00000598999	ENSE00003195535	8486158	8486405	1	1	0						IPR035979, IPR024667, IPR012677	RBD_domain_sf, HnRNP_M, Nucleotide-bd_a/b_plait_sf	FALSE	FALSE
19	8487024	8487125	HNRNPM	ENSG00000099783	ENST00000598999	ENSE00003181041	8487024	8487184	2	0	-1						IPR035979, IPR024667, IPR012677	RBD_domain_sf, HnRNP_M, Nucleotide-bd_a/b_plait_sf	FALSE	FALSE
19	8444999	8445111	HNRNPM	ENSG00000099783	ENST00000600092	ENSE00003012875	8444971	8445111	1	-1	2						IPR035979, IPR024667, IPR024666, IPR012677	RBD_domain_sf, HnRNP_M, HnRNP_M_PY-NLS, Nucleotide-bd_a/b_plait_sf	FALSE	FALSE
19	8485603	8485648	HNRNPM	ENSG00000099783	ENST00000600092	ENSE00003129220	8485603	8485648	14	1	2						IPR035979, IPR024667, IPR024666, IPR012677	RBD_domain_sf, HnRNP_M, HnRNP_M_PY-NLS, Nucleotide-bd_a/b_plait_sf	FALSE	FALSE
19	8444999	8445111	HNRNPM	ENSG00000099783	ENST00000600806	ENSE00003201684	8444977	8445111	1	-1	2
19	8463497	8463504	HNRNPM	ENSG00000099783	ENST00000600806	ENSE00003658010	8463497	8463504	3	1	0
19	8463593	8463601	HNRNPM	ENSG00000099783	ENST00000600806	ENSE00003476907	8463593	8463686	4	0	-1
19			HNRNPM	ENSG00000099783	ENST00000600806	ENSE00003648298	8465324	8465515	5	-1	-1				TRUE
19			HNRNPM	ENSG00000099783	ENST00000600806	ENSE00003689611	8466235	8466388	6	-1	-1				TRUE
19			HNRNPM	ENSG00000099783	ENST00000600806	ENSE00003581885	8467535	8467584	7	-1	-1				TRUE
19			HNRNPM	ENSG00000099783	ENST00000600806	ENSE00003566934	8468774	8468834	8	-1	-1				TRUE
19			HNRNPM	ENSG00000099783	ENST00000600806	ENSE00003679882	8471326	8471427	9	-1	-1				TRUE
19			HNRNPM	ENSG00000099783	ENST00000600806	ENSE00003552805	8474167	8474244	10	-1	-1				TRUE
19			HNRNPM	ENSG00000099783	ENST00000600806	ENSE00003574705	8483158	8483211	11	-1	-1				TRUE
19			HNRNPM	ENSG00000099783	ENST00000600806	ENSE00003497660	8485603	8486405	12	-1	-1				TRUE
19			HNRNPM	ENSG00000099783	ENST00000600806	ENSE00003466412	8487024	8487075	13	-1	-1				TRUE
19			HNRNPM	ENSG00000099783	ENST00000600806	ENSE00002995071	8488691	8489110	14	-1	-1
19	8444999	8445111	HNRNPM	ENSG00000099783	ENST00000601645	ENSE00003052100	8444994	8445111	1	-1	2						IPR035979, IPR024667, IPR024666, IPR012677	RBD_domain_sf, HnRNP_M, HnRNP_M_PY-NLS, Nucleotide-bd_a/b_plait_sf	FALSE	FALSE
19	8471326	8471410	HNRNPM	ENSG00000099783	ENST00000601645	ENSE00003056454	8471326	8471410	10	1	2						IPR035979, IPR024667, IPR024666, IPR012677	RBD_domain_sf, HnRNP_M, HnRNP_M_PY-NLS, Nucleotide-bd_a/b_plait_sf	FALSE	FALSE
19	8444999	8445111	HNRNPM	ENSG00000099783	ENST00000620401	ENSE00003744762	8444990	8445111	1	-1	2						IPR035979, IPR034990, IPR024667, IPR024666, IPR012677	RBD_domain_sf, hnRNPM_RRM3, HnRNP_M, HnRNP_M_PY-NLS, Nucleotide-bd_a/b_plait_sf	FALSE	FALSE
19	8462529	8462589	HNRNPM	ENSG00000099783	ENST00000620401	ENSE00003754746	8462529	8462589	3	1	2						IPR035979, IPR034990, IPR024667, IPR024666, IPR012677	RBD_domain_sf, hnRNPM_RRM3, HnRNP_M, HnRNP_M_PY-NLS, Nucleotide-bd_a/b_plait_sf	FALSE	FALSE
19	8488691	8488854	HNRNPM	ENSG00000099783	ENST00000620401	ENSE00003750172	8488691	8489110	15	1	-1						IPR035979, IPR034990, IPR024667, IPR024666, IPR012677	RBD_domain_sf, hnRNPM_RRM3, HnRNP_M, HnRNP_M_PY-NLS, Nucleotide-bd_a/b_plait_sf	FALSE	FALSE
19			MARCHF2	ENSG00000099785	ENST00000215555	ENSE00001487311	8413303	8413420	1	-1	-1				TRUE		IPR013083	Znf_RING/FYVE/PHD	FALSE	FALSE
19	8421841	8422016	MARCHF2	ENSG00000099785	ENST00000215555	ENSE00001248925	8421789	8422016	2	-1	2						IPR013083	Znf_RING/FYVE/PHD	FALSE	FALSE
19	8426609	8426804	MARCHF2	ENSG00000099785	ENST00000215555	ENSE00003643696	8426609	8426804	3	2	0						IPR013083	Znf_RING/FYVE/PHD	FALSE	FALSE
19	8430658	8430867	MARCHF2	ENSG00000099785	ENST00000215555	ENSE00000655621	8430658	8430867	4	0	0	TRUE					IPR013083, IPR011016, IPR013083	Znf_RING/FYVE/PHD, Znf_RING-CH, Znf_RING/FYVE/PHD	FALSE	FALSE
19	8438388	8438546	MARCHF2	ENSG00000099785	ENST00000215555	ENSE00001154558	8438388	8439011	5	0	-1						IPR013083	Znf_RING/FYVE/PHD	FALSE	FALSE
19			MARCHF2	ENSG00000099785	ENST00000381035	ENSE00003215569	8413270	8413420	1	-1	-1						IPR013083	Znf_RING/FYVE/PHD	FALSE	FALSE
19	8438388	8438546	MARCHF2	ENSG00000099785	ENST00000381035	ENSE00003012726	8438388	8439004	4	0	-1						IPR013083	Znf_RING/FYVE/PHD	FALSE	FALSE
19			MARCHF2	ENSG00000099785	ENST00000602117	ENSE00003116304	8418405	8418807	1	-1	-1						IPR013083	Znf_RING/FYVE/PHD	FALSE	FALSE
19	8438388	8438546	MARCHF2	ENSG00000099785	ENST00000602117	ENSE00002998340	8438388	8439017	5	0	-1						IPR013083	Znf_RING/FYVE/PHD	FALSE	FALSE
19	14571889	14572000	NDUFB7	ENSG00000099795	ENST00000215565	ENSE00003845910	14571889	14572066	1	-1	1
19	14566765	14566933	NDUFB7	ENSG00000099795	ENST00000215565	ENSE00000655642	14566765	14566933	2	1	2
19	14566133	14566265	NDUFB7	ENSG00000099795	ENST00000215565	ENSE00003526432	14566078	14566265	3	2	-1
19	14529697	14529711	TECR	ENSG00000099797	ENST00000215567	ENSE00003116576	14529594	14529711	1	-1	0						IPR039357, IPR029071	SRD5A/TECR, Ubiquitin-like_domsf	FALSE	FALSE
19	14562525	14562575	TECR	ENSG00000099797	ENST00000215567	ENSE00003537601	14562525	14562575	2	0	0	TRUE					IPR039357, IPR029071	SRD5A/TECR, Ubiquitin-like_domsf	FALSE	FALSE
19	14563206	14563257	TECR	ENSG00000099797	ENST00000215567	ENSE00003507354	14563206	14563257	3	0	1						IPR039357, IPR029071	SRD5A/TECR, Ubiquitin-like_domsf	FALSE	FALSE
19	14563658	14563702	TECR	ENSG00000099797	ENST00000215567	ENSE00003541664	14563658	14563702	4	1	1		TRUE				IPR039357, IPR029071	SRD5A/TECR, Ubiquitin-like_domsf	FALSE	FALSE
19	14563800	14563903	TECR	ENSG00000099797	ENST00000215567	ENSE00003678996	14563800	14563903	5	1	0						IPR039357, IPR029071	SRD5A/TECR, Ubiquitin-like_domsf	FALSE	FALSE
19	14563982	14564097	TECR	ENSG00000099797	ENST00000215567	ENSE00003481743	14563982	14564097	6	0	2						IPR039357, IPR029071	SRD5A/TECR, Ubiquitin-like_domsf	FALSE	FALSE
19	14564182	14564287	TECR	ENSG00000099797	ENST00000215567	ENSE00003505900	14564182	14564287	7	2	0						IPR039357, IPR029071	SRD5A/TECR, Ubiquitin-like_domsf	FALSE	FALSE
19	14564786	14564858	TECR	ENSG00000099797	ENST00000215567	ENSE00003476036	14564786	14564858	8	0	1						IPR039357, IPR029071	SRD5A/TECR, Ubiquitin-like_domsf	FALSE	FALSE
19	14564949	14564992	TECR	ENSG00000099797	ENST00000215567	ENSE00003786664	14564949	14564992	9	1	0						IPR039357, IPR029071	SRD5A/TECR, Ubiquitin-like_domsf	FALSE	FALSE
19	14565066	14565123	TECR	ENSG00000099797	ENST00000215567	ENSE00003587283	14565066	14565123	10	0	1						IPR039357, IPR029071	SRD5A/TECR, Ubiquitin-like_domsf	FALSE	FALSE
19	14565202	14565290	TECR	ENSG00000099797	ENST00000215567	ENSE00003691202	14565202	14565290	11	1	0						IPR039357, IPR029071	SRD5A/TECR, Ubiquitin-like_domsf	FALSE	FALSE
19	14565618	14565663	TECR	ENSG00000099797	ENST00000215567	ENSE00003472442	14565618	14565663	12	0	1						IPR039357, IPR029071	SRD5A/TECR, Ubiquitin-like_domsf	FALSE	FALSE
19	14565744	14565871	TECR	ENSG00000099797	ENST00000215567	ENSE00003850515	14565744	14565980	13	1	-1						IPR039357, IPR029071	SRD5A/TECR, Ubiquitin-like_domsf	FALSE	FALSE
19	14562396	14562575	TECR	ENSG00000099797	ENST00000596073	ENSE00003820692	14562356	14562575	1	-1	0						IPR039357, IPR029071	SRD5A/TECR, Ubiquitin-like_domsf	FALSE	FALSE
19	14565744	14565871	TECR	ENSG00000099797	ENST00000596073	ENSE00003656606	14565744	14565978	12	1	-1						IPR039357, IPR029071	SRD5A/TECR, Ubiquitin-like_domsf	FALSE	FALSE
19	14564229	14564287	TECR	ENSG00000099797	ENST00000601187	ENSE00003194039	14564229	14564287	1	0	2						IPR039357	SRD5A/TECR	FALSE	FALSE
19	14564786	14564858	TECR	ENSG00000099797	ENST00000601187	ENSE00003534642	14564786	14564858	2	2	0						IPR039357	SRD5A/TECR	FALSE	FALSE
19	14565744	14565871	TECR	ENSG00000099797	ENST00000601187	ENSE00003690290	14565744	14565977	6	1	-1						IPR039357	SRD5A/TECR	FALSE	FALSE
19	2427414	2427533	TIMM13	ENSG00000099800	ENST00000215570	ENSE00001307687	2427414	2427586	1	-1	0						IPR039238, IPR035427	Tim8/13, Tim10-like_dom_sf	FALSE	FALSE
19	2427256	2427324	TIMM13	ENSG00000099800	ENST00000215570	ENSE00000655658	2427256	2427324	2	0	0	TRUE					IPR039238, IPR035427	Tim8/13, Tim10-like_dom_sf	FALSE	FALSE
19	2426948	2427046	TIMM13	ENSG00000099800	ENST00000215570	ENSE00001052192	2425625	2427046	3	0	-1						IPR039238, IPR035427	Tim8/13, Tim10-like_dom_sf	FALSE	FALSE
19	2427459	2427533	TIMM13	ENSG00000099800	ENST00000591871	ENSE00002920435	2427459	2427538	1	-1	0						IPR039238, IPR035427	Tim8/13, Tim10-like_dom_sf	FALSE	FALSE
19	2426948	2427046	TIMM13	ENSG00000099800	ENST00000591871	ENSE00002751366	2426565	2427046	3	0	-1						IPR039238, IPR035427	Tim8/13, Tim10-like_dom_sf	FALSE	FALSE
19	531932	532108	CDC34	ENSG00000099804	ENST00000215574	ENSE00000655676	531760	532108	1	-1	0						IPR023313, IPR016135	UBQ-conjugating_AS, UBQ-conjugating_enzyme/RWD	FALSE	FALSE
19	535837	535923	CDC34	ENSG00000099804	ENST00000215574	ENSE00003643788	535837	535923	2	0	0	TRUE					IPR023313, IPR016135	UBQ-conjugating_AS, UBQ-conjugating_enzyme/RWD	FALSE	FALSE
19	536243	536340	CDC34	ENSG00000099804	ENST00000215574	ENSE00000655678	536243	536340	3	0	2						IPR023313, IPR016135	UBQ-conjugating_AS, UBQ-conjugating_enzyme/RWD	FALSE	FALSE
19	537013	537147	CDC34	ENSG00000099804	ENST00000215574	ENSE00000655679	537013	537147	4	2	2			TRUE			IPR023313, IPR016135, IPR000608, IPR023313, IPR016135	UBQ-conjugating_AS, UBQ-conjugating_enzyme/RWD, UBQ-conjugat_E2, UBQ-conjugating_AS, UBQ-conjugating_enzyme/RWD	FALSE	FALSE
19	541339	541552	CDC34	ENSG00000099804	ENST00000215574	ENSE00000655680	541339	542087	5	2	-1						IPR023313, IPR016135	UBQ-conjugating_AS, UBQ-conjugating_enzyme/RWD	FALSE	FALSE
19	532032	532108	CDC34	ENSG00000099804	ENST00000586283	ENSE00003697408	532032	532108	1	1	0						IPR023313, IPR016135	UBQ-conjugating_AS, UBQ-conjugating_enzyme/RWD	FALSE	FALSE
19	541343	541385	CDC34	ENSG00000099804	ENST00000586283	ENSE00002838438	541343	542092	5	2	-1						IPR023313, IPR016135	UBQ-conjugating_AS, UBQ-conjugating_enzyme/RWD	FALSE	FALSE
19	541346	541385	CDC34	ENSG00000099804	ENST00000606065	ENSE00003700260	541346	542087	4	2	-1						IPR023313, IPR016135	UBQ-conjugating_AS, UBQ-conjugating_enzyme/RWD	FALSE	FALSE
19	532100	532108	CDC34	ENSG00000099804	ENST00000607527	ENSE00003743057	532100	532108	1	0	0						IPR023313, IPR016135	UBQ-conjugating_AS, UBQ-conjugating_enzyme/RWD	FALSE	FALSE
19	536243	536278	CDC34	ENSG00000099804	ENST00000607527	ENSE00003702453	536243	536278	3	0	0	TRUE					IPR023313, IPR016135	UBQ-conjugating_AS, UBQ-conjugating_enzyme/RWD	FALSE	FALSE
19	541361	541552	CDC34	ENSG00000099804	ENST00000607527	ENSE00003694975	541361	541585	4	0	-1						IPR023313, IPR016135	UBQ-conjugating_AS, UBQ-conjugating_enzyme/RWD	FALSE	FALSE
19			MISP	ENSG00000099812	ENST00000215582	ENSE00001410788	751112	751171	1	-1	-1				TRUE		IPR042779	MISP/MISP3	FALSE	FALSE
19	756947	758726	MISP	ENSG00000099812	ENST00000215582	ENSE00000655143	756890	758726	2	-1	1						IPR042779	MISP/MISP3	FALSE	FALSE
19	759909	760039	MISP	ENSG00000099812	ENST00000215582	ENSE00000655141	759909	760039	3	1	0						IPR042779	MISP/MISP3	FALSE	FALSE
19	761625	761663	MISP	ENSG00000099812	ENST00000215582	ENSE00000892413	761625	761663	4	0	0	TRUE					IPR042779	MISP/MISP3	FALSE	FALSE
19	763501	763590	MISP	ENSG00000099812	ENST00000215582	ENSE00001311215	763501	764318	5	0	-1						IPR042779	MISP/MISP3	FALSE	FALSE
19	1095259	1095315	POLR2E	ENSG00000099817	ENST00000215587	ENSE00002835191	1095259	1095374	1	-1	0
19	1093904	1094078	POLR2E	ENSG00000099817	ENST00000215587	ENSE00003577440	1093904	1094078	2	0	1						IPR039531, IPR036710, IPR035913, IPR020609, IPR020608, IPR014381, IPR005571	Rpb5-like, RNA_pol_Rpb5_N_sf, RPB5-like_sf, RpoH/RPB5, RNA_pol_subH/Rpb5_CS, DNA_RNA_pol_RPB5_euk/virus, RNA_pol_Rpb5_N	FALSE	FALSE
19	1091792	1091907	POLR2E	ENSG00000099817	ENST00000215587	ENSE00003645660	1091792	1091907	3	1	0						IPR039531, IPR036710, IPR035913, IPR020609, IPR020608, IPR014381, IPR005571	Rpb5-like, RNA_pol_Rpb5_N_sf, RPB5-like_sf, RpoH/RPB5, RNA_pol_subH/Rpb5_CS, DNA_RNA_pol_RPB5_euk/virus, RNA_pol_Rpb5_N	FALSE	FALSE
19	1090908	1090988	POLR2E	ENSG00000099817	ENST00000215587	ENSE00003667407	1090908	1090988	4	0	0	TRUE					IPR039531, IPR036710, IPR035913, IPR020609, IPR020608, IPR014381, IPR005571	Rpb5-like, RNA_pol_Rpb5_N_sf, RPB5-like_sf, RpoH/RPB5, RNA_pol_subH/Rpb5_CS, DNA_RNA_pol_RPB5_euk/virus, RNA_pol_Rpb5_N	FALSE	FALSE
19	1090087	1090145	POLR2E	ENSG00000099817	ENST00000215587	ENSE00003548029	1090087	1090145	5	0	2						IPR039531, IPR036710, IPR035913, IPR020609, IPR020608, IPR014381, IPR005571	Rpb5-like, RNA_pol_Rpb5_N_sf, RPB5-like_sf, RpoH/RPB5, RNA_pol_subH/Rpb5_CS, DNA_RNA_pol_RPB5_euk/virus, RNA_pol_Rpb5_N	FALSE	FALSE
19	1089884	1089962	POLR2E	ENSG00000099817	ENST00000215587	ENSE00003551695	1089884	1089962	6	2	0						IPR039531, IPR036710, IPR035913, IPR020609, IPR020608, IPR014381, IPR005571	Rpb5-like, RNA_pol_Rpb5_N_sf, RPB5-like_sf, RpoH/RPB5, RNA_pol_subH/Rpb5_CS, DNA_RNA_pol_RPB5_euk/virus, RNA_pol_Rpb5_N	FALSE	FALSE
19	1089526	1089573	POLR2E	ENSG00000099817	ENST00000215587	ENSE00003714662	1089472	1089573	7	0	-1
19			POLR2E	ENSG00000099817	ENST00000215587	ENSE00002775509	1088163	1088720	8	-1	-1
19	1095259	1095261	POLR2E	ENSG00000099817	ENST00000585838	ENSE00003735483	1095259	1095261	1	1	1						IPR039531, IPR036710, IPR035913, IPR020609, IPR020608	Rpb5-like, RNA_pol_Rpb5_N_sf, RPB5-like_sf, RpoH/RPB5, RNA_pol_subH/Rpb5_CS	FALSE	FALSE
19	1089486	1089551	POLR2E	ENSG00000099817	ENST00000585838	ENSE00003611295	1089472	1089551	6	0	-1						IPR039531, IPR036710, IPR035913, IPR020609, IPR020608, IPR014381, IPR005571	Rpb5-like, RNA_pol_Rpb5_N_sf, RPB5-like_sf, RpoH/RPB5, RNA_pol_subH/Rpb5_CS, DNA_RNA_pol_RPB5_euk/virus, RNA_pol_Rpb5_N	FALSE	FALSE
19			POLR2E	ENSG00000099817	ENST00000585838	ENSE00002757634	1088645	1088713	7	-1	-1						IPR039531, IPR036710, IPR035913, IPR020609, IPR020608	Rpb5-like, RNA_pol_Rpb5_N_sf, RPB5-like_sf, RpoH/RPB5, RNA_pol_subH/Rpb5_CS	FALSE	FALSE
19	1095259	1095315	POLR2E	ENSG00000099817	ENST00000586746	ENSE00002873845	1095259	1095354	1	-1	0						IPR039531, IPR036710, IPR035913, IPR020609, IPR020608, IPR014381, IPR005571	Rpb5-like, RNA_pol_Rpb5_N_sf, RPB5-like_sf, RpoH/RPB5, RNA_pol_subH/Rpb5_CS, DNA_RNA_pol_RPB5_euk/virus, RNA_pol_Rpb5_N	FALSE	FALSE
19			POLR2E	ENSG00000099817	ENST00000586746	ENSE00002749033	1086579	1086988	8	-1	-1						IPR039531, IPR036710, IPR035913, IPR020609, IPR020608, IPR014381, IPR005571	Rpb5-like, RNA_pol_Rpb5_N_sf, RPB5-like_sf, RpoH/RPB5, RNA_pol_subH/Rpb5_CS, DNA_RNA_pol_RPB5_euk/virus, RNA_pol_Rpb5_N	FALSE	FALSE
19	1092313	1092346	POLR2E	ENSG00000099817	ENST00000590060	ENSE00002889421	1092313	1092346	1	0	1
19	1090121	1090141	POLR2E	ENSG00000099817	ENST00000590060	ENSE00003715893	1090087	1090141	4	0	-1
19			POLR2E	ENSG00000099817	ENST00000590060	ENSE00003480401	1089884	1089962	5	-1	-1				TRUE
19			POLR2E	ENSG00000099817	ENST00000590060	ENSE00003629546	1089472	1089551	6	-1	-1				TRUE
19			POLR2E	ENSG00000099817	ENST00000590060	ENSE00002761381	1088609	1088720	7	-1	-1				TRUE
19			POLR2E	ENSG00000099817	ENST00000590060	ENSE00002741128	1088066	1088166	8	-1	-1				TRUE
19			POLR2E	ENSG00000099817	ENST00000590060	ENSE00002845434	1086595	1086988	9	-1	-1
19	1095259	1095315	POLR2E	ENSG00000099817	ENST00000612655	ENSE00003753167	1095259	1095380	1	-1	0						IPR039531, IPR036710, IPR035913, IPR020609, IPR020608, IPR014381, IPR005571	Rpb5-like, RNA_pol_Rpb5_N_sf, RPB5-like_sf, RpoH/RPB5, RNA_pol_subH/Rpb5_CS, DNA_RNA_pol_RPB5_euk/virus, RNA_pol_Rpb5_N	FALSE	FALSE
19			POLR2E	ENSG00000099817	ENST00000612655	ENSE00003736770	1087645	1088681	8	-1	-1						IPR039531, IPR036710, IPR035913, IPR020609, IPR020608, IPR014381, IPR005571	Rpb5-like, RNA_pol_Rpb5_N_sf, RPB5-like_sf, RpoH/RPB5, RNA_pol_subH/Rpb5_CS, DNA_RNA_pol_RPB5_euk/virus, RNA_pol_Rpb5_N	FALSE	FALSE
19	1095259	1095315	POLR2E	ENSG00000099817	ENST00000615234	ENSE00000892420	1095259	1095375	1	-1	0						IPR039531, IPR036710, IPR035913, IPR020609, IPR020608, IPR014381, IPR005571	Rpb5-like, RNA_pol_Rpb5_N_sf, RPB5-like_sf, RpoH/RPB5, RNA_pol_subH/Rpb5_CS, DNA_RNA_pol_RPB5_euk/virus, RNA_pol_Rpb5_N	FALSE	FALSE
19			POLR2E	ENSG00000099817	ENST00000615234	ENSE00003719629	1086574	1088720	8	-1	-1						IPR039531, IPR036710, IPR035913, IPR020609, IPR020608, IPR014381, IPR005571	Rpb5-like, RNA_pol_Rpb5_N_sf, RPB5-like_sf, RpoH/RPB5, RNA_pol_subH/Rpb5_CS, DNA_RNA_pol_RPB5_euk/virus, RNA_pol_Rpb5_N	FALSE	FALSE
19	1095259	1095315	POLR2E	ENSG00000099817	ENST00000619917	ENSE00003728683	1095259	1095366	1	-1	0						IPR039531, IPR036710, IPR035913, IPR020609, IPR014381, IPR005571	Rpb5-like, RNA_pol_Rpb5_N_sf, RPB5-like_sf, RpoH/RPB5, DNA_RNA_pol_RPB5_euk/virus, RNA_pol_Rpb5_N	FALSE	FALSE
19	1089490	1089551	POLR2E	ENSG00000099817	ENST00000619917	ENSE00003752406	1089490	1089551	6	0	2						IPR039531, IPR036710, IPR035913, IPR020609, IPR014381, IPR005571	Rpb5-like, RNA_pol_Rpb5_N_sf, RPB5-like_sf, RpoH/RPB5, DNA_RNA_pol_RPB5_euk/virus, RNA_pol_Rpb5_N	FALSE	FALSE
19	1088714	1088720	POLR2E	ENSG00000099817	ENST00000619917	ENSE00002808350	1088388	1088720	7	2	-1						IPR039531, IPR036710, IPR035913, IPR020609, IPR014381, IPR005571	Rpb5-like, RNA_pol_Rpb5_N_sf, RPB5-like_sf, RpoH/RPB5, DNA_RNA_pol_RPB5_euk/virus, RNA_pol_Rpb5_N	FALSE	FALSE
19	633425	633512	POLRMT	ENSG00000099821	ENST00000588649	ENSE00000892315	633425	633537	1	-1	1						IPR043502, IPR037159, IPR029262, IPR011990	DNA/RNA_pol_sf, RNA_POL_N_sf, RPOL_N, TPR-like_helical_dom_sf	FALSE	FALSE
19	632834	632938	POLRMT	ENSG00000099821	ENST00000588649	ENSE00003469219	632834	632938	2	1	1		TRUE				IPR043502, IPR037159, IPR029262, IPR011990	DNA/RNA_pol_sf, RNA_POL_N_sf, RPOL_N, TPR-like_helical_dom_sf	FALSE	FALSE
19	629540	630168	POLRMT	ENSG00000099821	ENST00000588649	ENSE00000655271	629540	630168	3	1	0						IPR043502, IPR037159, IPR029262, IPR011990	DNA/RNA_pol_sf, RNA_POL_N_sf, RPOL_N, TPR-like_helical_dom_sf	FALSE	FALSE
19	625124	625254	POLRMT	ENSG00000099821	ENST00000588649	ENSE00003630656	625124	625254	4	0	2						IPR043502, IPR037159, IPR029262, IPR011990	DNA/RNA_pol_sf, RNA_POL_N_sf, RPOL_N, TPR-like_helical_dom_sf	FALSE	FALSE
19	624719	624905	POLRMT	ENSG00000099821	ENST00000588649	ENSE00003576012	624719	624905	5	2	0						IPR043502, IPR037159, IPR029262, IPR011990	DNA/RNA_pol_sf, RNA_POL_N_sf, RPOL_N, TPR-like_helical_dom_sf	FALSE	FALSE
19	623454	623603	POLRMT	ENSG00000099821	ENST00000588649	ENSE00003565651	623454	623603	6	0	0	TRUE					IPR043502, IPR037159, IPR029262, IPR011990	DNA/RNA_pol_sf, RNA_POL_N_sf, RPOL_N, TPR-like_helical_dom_sf	FALSE	FALSE
19	622821	622985	POLRMT	ENSG00000099821	ENST00000588649	ENSE00003511131	622821	622985	7	0	0	TRUE					IPR043502, IPR037159, IPR029262, IPR011990	DNA/RNA_pol_sf, RNA_POL_N_sf, RPOL_N, TPR-like_helical_dom_sf	FALSE	FALSE
19	622582	622752	POLRMT	ENSG00000099821	ENST00000588649	ENSE00003593025	622582	622752	8	0	0	TRUE					IPR043502, IPR037159, IPR029262, IPR011990	DNA/RNA_pol_sf, RNA_POL_N_sf, RPOL_N, TPR-like_helical_dom_sf	FALSE	FALSE
19	622149	622373	POLRMT	ENSG00000099821	ENST00000588649	ENSE00003493611	622149	622373	9	0	0	TRUE					IPR043502, IPR037159, IPR029262, IPR011990	DNA/RNA_pol_sf, RNA_POL_N_sf, RPOL_N, TPR-like_helical_dom_sf	FALSE	FALSE
19	621058	621846	POLRMT	ENSG00000099821	ENST00000588649	ENSE00000655279	621058	621846	10	0	0	TRUE					IPR043502, IPR037159, IPR029262, IPR011990	DNA/RNA_pol_sf, RNA_POL_N_sf, RPOL_N, TPR-like_helical_dom_sf	FALSE	FALSE
19	620365	620487	POLRMT	ENSG00000099821	ENST00000588649	ENSE00000655281	620365	620487	11	0	0	TRUE					IPR043502, IPR037159, IPR029262, IPR011990	DNA/RNA_pol_sf, RNA_POL_N_sf, RPOL_N, TPR-like_helical_dom_sf	FALSE	FALSE
19	619958	620080	POLRMT	ENSG00000099821	ENST00000588649	ENSE00000655282	619958	620080	12	0	0	TRUE					IPR043502, IPR037159, IPR029262, IPR011990	DNA/RNA_pol_sf, RNA_POL_N_sf, RPOL_N, TPR-like_helical_dom_sf	FALSE	FALSE
19	619586	619765	POLRMT	ENSG00000099821	ENST00000588649	ENSE00000655283	619586	619765	13	0	0	TRUE					IPR043502, IPR037159, IPR029262, IPR011990	DNA/RNA_pol_sf, RNA_POL_N_sf, RPOL_N, TPR-like_helical_dom_sf	FALSE	FALSE
19	619210	619296	POLRMT	ENSG00000099821	ENST00000588649	ENSE00000655284	619210	619296	14	0	0	TRUE					IPR043502, IPR037159, IPR029262, IPR011990	DNA/RNA_pol_sf, RNA_POL_N_sf, RPOL_N, TPR-like_helical_dom_sf	FALSE	FALSE
19	618997	619110	POLRMT	ENSG00000099821	ENST00000588649	ENSE00000655286	618997	619110	15	0	0	TRUE					IPR043502, IPR037159, IPR029262, IPR011990	DNA/RNA_pol_sf, RNA_POL_N_sf, RPOL_N, TPR-like_helical_dom_sf	FALSE	FALSE
19	618705	618760	POLRMT	ENSG00000099821	ENST00000588649	ENSE00000655289	618705	618760	16	0	2						IPR043502, IPR037159, IPR029262, IPR011990	DNA/RNA_pol_sf, RNA_POL_N_sf, RPOL_N, TPR-like_helical_dom_sf	FALSE	FALSE
19	618488	618586	POLRMT	ENSG00000099821	ENST00000588649	ENSE00000655290	618488	618586	17	2	2			TRUE			IPR043502, IPR037159, IPR029262, IPR011990	DNA/RNA_pol_sf, RNA_POL_N_sf, RPOL_N, TPR-like_helical_dom_sf	FALSE	FALSE
19	617777	617849	POLRMT	ENSG00000099821	ENST00000588649	ENSE00000655291	617777	617849	18	2	0						IPR043502, IPR037159, IPR029262, IPR011990	DNA/RNA_pol_sf, RNA_POL_N_sf, RPOL_N, TPR-like_helical_dom_sf	FALSE	FALSE
19	617570	617655	POLRMT	ENSG00000099821	ENST00000588649	ENSE00003480125	617570	617655	19	0	2						IPR043502, IPR037159, IPR029262, IPR011990	DNA/RNA_pol_sf, RNA_POL_N_sf, RPOL_N, TPR-like_helical_dom_sf	FALSE	FALSE
19	617419	617480	POLRMT	ENSG00000099821	ENST00000588649	ENSE00003694502	617419	617480	20	2	1						IPR043502, IPR037159, IPR029262, IPR011990	DNA/RNA_pol_sf, RNA_POL_N_sf, RPOL_N, TPR-like_helical_dom_sf	FALSE	FALSE
19	617274	617323	POLRMT	ENSG00000099821	ENST00000588649	ENSE00001365093	617221	617323	21	1	-1						IPR043502, IPR037159, IPR029262, IPR011990	DNA/RNA_pol_sf, RNA_POL_N_sf, RPOL_N, TPR-like_helical_dom_sf	FALSE	FALSE
19	618997	619016	POLRMT	ENSG00000099821	ENST00000590336	ENSE00003746473	618997	619016	1	2	1						IPR043502	DNA/RNA_pol_sf	FALSE	FALSE
19	618705	618760	POLRMT	ENSG00000099821	ENST00000590336	ENSE00002963168	618705	618760	2	1	0						IPR043502	DNA/RNA_pol_sf	FALSE	FALSE
19	618488	618582	POLRMT	ENSG00000099821	ENST00000590336	ENSE00003731683	618488	618582	3	0	2						IPR043502	DNA/RNA_pol_sf	FALSE	FALSE
19	617431	617480	POLRMT	ENSG00000099821	ENST00000590336	ENSE00003750375	617431	617480	6	2	1						IPR043502	DNA/RNA_pol_sf	FALSE	FALSE
19	629540	630169	POLRMT	ENSG00000099821	ENST00000590573	ENSE00003778408	629540	630169	1	0	0
19	625124	625212	POLRMT	ENSG00000099821	ENST00000590573	ENSE00002750173	625124	625212	2	0	2
19	623467	623603	POLRMT	ENSG00000099821	ENST00000590573	ENSE00002826524	623467	623603	4	0	2
19	589946	590577	HCN2	ENSG00000099822	ENST00000251287	ENSE00001155487	589881	590577	1	-1	2						IPR018490, IPR018488, IPR014710, IPR013621, IPR005821, IPR003938	cNMP-bd-like, cNMP-bd_CS, RmlC-like_jellyroll, Ion_trans_N, Ion_trans_dom, K_chnl_volt-dep_EAG/ELK/ERG	FALSE	FALSE
19	603544	603967	HCN2	ENSG00000099822	ENST00000251287	ENSE00000910025	603544	603967	2	2	0						IPR018490, IPR018488, IPR014710, IPR013621, IPR005821, IPR003938	cNMP-bd-like, cNMP-bd_CS, RmlC-like_jellyroll, Ion_trans_N, Ion_trans_dom, K_chnl_volt-dep_EAG/ELK/ERG	FALSE	FALSE
19	605061	605222	HCN2	ENSG00000099822	ENST00000251287	ENSE00001771431	605061	605222	3	0	0	TRUE					IPR018490, IPR018488, IPR014710, IPR013621, IPR005821, IPR003938	cNMP-bd-like, cNMP-bd_CS, RmlC-like_jellyroll, Ion_trans_N, Ion_trans_dom, K_chnl_volt-dep_EAG/ELK/ERG	FALSE	FALSE
19	607964	608182	HCN2	ENSG00000099822	ENST00000251287	ENSE00001736795	607964	608182	4	0	0	TRUE					IPR018490, IPR018488, IPR014710, IPR013621, IPR005821, IPR003938	cNMP-bd-like, cNMP-bd_CS, RmlC-like_jellyroll, Ion_trans_N, Ion_trans_dom, K_chnl_volt-dep_EAG/ELK/ERG	FALSE	FALSE
19	610259	610405	HCN2	ENSG00000099822	ENST00000251287	ENSE00001802093	610259	610405	5	0	0	TRUE					IPR018490, IPR018488, IPR014710, IPR013621, IPR005821, IPR003938	cNMP-bd-like, cNMP-bd_CS, RmlC-like_jellyroll, Ion_trans_N, Ion_trans_dom, K_chnl_volt-dep_EAG/ELK/ERG	FALSE	FALSE
19	613248	613488	HCN2	ENSG00000099822	ENST00000251287	ENSE00001768049	613248	613488	6	0	1						IPR018490, IPR018488, IPR014710, IPR013621, IPR005821, IPR003938	cNMP-bd-like, cNMP-bd_CS, RmlC-like_jellyroll, Ion_trans_N, Ion_trans_dom, K_chnl_volt-dep_EAG/ELK/ERG	FALSE	FALSE
19	613852	614016	HCN2	ENSG00000099822	ENST00000251287	ENSE00001651475	613852	614016	7	1	1		TRUE				IPR018490, IPR018488, IPR014710, IPR013621, IPR005821, IPR003938	cNMP-bd-like, cNMP-bd_CS, RmlC-like_jellyroll, Ion_trans_N, Ion_trans_dom, K_chnl_volt-dep_EAG/ELK/ERG	FALSE	FALSE
19	615795	616474	HCN2	ENSG00000099822	ENST00000251287	ENSE00001155482	615795	617159	8	1	-1						IPR018490, IPR018488, IPR014710, IPR013621, IPR005821, IPR003938	cNMP-bd-like, cNMP-bd_CS, RmlC-like_jellyroll, Ion_trans_N, Ion_trans_dom, K_chnl_volt-dep_EAG/ELK/ERG	FALSE	FALSE
19	2096946	2097162	IZUMO4	ENSG00000099840	ENST00000395301	ENSE00000892350	2096915	2097162	1	-1	1
19	2097252	2097332	IZUMO4	ENSG00000099840	ENST00000395301	ENSE00003515160	2097252	2097332	2	1	1		TRUE
19	2097424	2097495	IZUMO4	ENSG00000099840	ENST00000395301	ENSE00003500215	2097424	2097495	3	1	1		TRUE
19	2097929	2097955	IZUMO4	ENSG00000099840	ENST00000395301	ENSE00003685274	2097929	2097955	4	1	1		TRUE
19	2098052	2098127	IZUMO4	ENSG00000099840	ENST00000395301	ENSE00003686957	2098052	2098127	5	1	2
19	2098287	2098334	IZUMO4	ENSG00000099840	ENST00000395301	ENSE00003469484	2098287	2098334	6	2	2			TRUE
19	2098436	2098450	IZUMO4	ENSG00000099840	ENST00000395301	ENSE00003517574	2098436	2098450	7	2	2			TRUE
19	2098787	2098804	IZUMO4	ENSG00000099840	ENST00000395301	ENSE00003673814	2098787	2098804	8	2	2			TRUE
19	2098976	2099029	IZUMO4	ENSG00000099840	ENST00000395301	ENSE00001521272	2098976	2099029	9	2	2			TRUE
19	2099255	2099345	IZUMO4	ENSG00000099840	ENST00000395301	ENSE00003743971	2099255	2099590	10	2	-1
19	2096946	2097162	IZUMO4	ENSG00000099840	ENST00000395307	ENSE00002885517	2096882	2097162	1	-1	1
19	2099255	2099345	IZUMO4	ENSG00000099840	ENST00000395307	ENSE00001113409	2099255	2099580	9	2	-1
19	2476359	2476402	GADD45B	ENSG00000099860	ENST00000215631	ENSE00003491299	2476127	2476402	1	-1	2						IPR029064, IPR024824	L30e-like, GADD45	FALSE	FALSE
19	2476529	2476630	GADD45B	ENSG00000099860	ENST00000215631	ENSE00003642125	2476529	2476630	2	2	2			TRUE			IPR029064, IPR024824	L30e-like, GADD45	FALSE	FALSE
19	2477029	2477251	GADD45B	ENSG00000099860	ENST00000215631	ENSE00003605716	2477029	2477251	3	2	0						IPR029064, IPR024824	L30e-like, GADD45	FALSE	FALSE
19	2477488	2477601	GADD45B	ENSG00000099860	ENST00000215631	ENSE00001433290	2477488	2478257	4	0	-1						IPR029064, IPR024824	L30e-like, GADD45	FALSE	FALSE
19	2476359	2476402	GADD45B	ENSG00000099860	ENST00000585359	ENSE00002821555	2476146	2476402	1	-1	2
19	2476529	2476628	GADD45B	ENSG00000099860	ENST00000585359	ENSE00002830508	2476529	2476628	2	2	0
19	2477029	2477067	GADD45B	ENSG00000099860	ENST00000585359	ENSE00003617247	2477029	2477251	3	0	-1
19			GADD45B	ENSG00000099860	ENST00000585359	ENSE00002762000	2477488	2477657	4	-1	-1
19	2476359	2476402	GADD45B	ENSG00000099860	ENST00000587345	ENSE00002905424	2476148	2476402	1	-1	2						IPR029064, IPR024824	L30e-like, GADD45	FALSE	FALSE
19	2477029	2477413	GADD45B	ENSG00000099860	ENST00000587345	ENSE00002817411	2477029	2477436	3	2	-1						IPR029064, IPR024824	L30e-like, GADD45	FALSE	FALSE
19			GADD45B	ENSG00000099860	ENST00000587887	ENSE00002785443	2476356	2476431	1	-1	-1				TRUE		IPR029064, IPR024824	L30e-like, GADD45	FALSE	FALSE
19	2476530	2476630	GADD45B	ENSG00000099860	ENST00000587887	ENSE00003662703	2476529	2476630	2	-1	2						IPR029064, IPR024824	L30e-like, GADD45	FALSE	FALSE
19	2477029	2477126	GADD45B	ENSG00000099860	ENST00000587887	ENSE00002876949	2477029	2477126	3	2	1						IPR029064, IPR024824, IPR004038, IPR029064, IPR024824	L30e-like, GADD45, Ribosomal_L7Ae/L30e/S12e/Gad45, L30e-like, GADD45	FALSE	FALSE
19	2476530	2476630	GADD45B	ENSG00000099860	ENST00000593043	ENSE00002885115	2476356	2476630	1	-1	2						IPR029064, IPR024824	L30e-like, GADD45	FALSE	FALSE
19	709147	709151	PALM	ENSG00000099864	ENST00000264560	ENSE00002861936	708939	709151	1	-1	2
19	726138	726189	PALM	ENSG00000099864	ENST00000264560	ENSE00003592874	726138	726189	2	2	0
19	727008	727088	PALM	ENSG00000099864	ENST00000264560	ENSE00003473277	727008	727088	3	0	0	TRUE					IPR004965	Paralemmin	FALSE	FALSE
19	727564	727694	PALM	ENSG00000099864	ENST00000264560	ENSE00003493405	727564	727694	4	0	2
19	731095	731245	PALM	ENSG00000099864	ENST00000264560	ENSE00003673466	731095	731245	5	2	0
19	734173	734194	PALM	ENSG00000099864	ENST00000264560	ENSE00003621242	734173	734194	6	0	1
19	736019	736078	PALM	ENSG00000099864	ENST00000264560	ENSE00003500293	736019	736078	7	1	1		TRUE
19	746285	746814	PALM	ENSG00000099864	ENST00000264560	ENSE00001372523	746285	748329	8	1	-1
19	709147	709151	PALM	ENSG00000099864	ENST00000338448	ENSE00002843176	708935	709151	1	-1	2
19	740352	740483	PALM	ENSG00000099864	ENST00000338448	ENSE00003564651	740352	740483	8	1	1
19	735058	735064	PALM	ENSG00000099864	ENST00000590161	ENSE00002882990	735033	735064	1	-1	1
19	735058	735064	PALM	ENSG00000099864	ENST00000592155	ENSE00002868551	735030	735064	1	-1	1
19	496500	496551	MADCAM1	ENSG00000099866	ENST00000215637	ENSE00003848167	496486	496551	1	-1	1						IPR037413, IPR036179, IPR015169, IPR013783, IPR007110	MADCAM1, Ig-like_dom_sf, Adhes-Ig-like, Ig-like_fold, Ig-like_dom	FALSE	FALSE
19	497833	498117	MADCAM1	ENSG00000099866	ENST00000215637	ENSE00000892393	497833	498117	2	1	1		TRUE				IPR037413, IPR036179, IPR015169, IPR013783, IPR007110	MADCAM1, Ig-like_dom_sf, Adhes-Ig-like, Ig-like_fold, Ig-like_dom	FALSE	FALSE
19	498496	498825	MADCAM1	ENSG00000099866	ENST00000215637	ENSE00000655528	498496	498825	3	1	1		TRUE				IPR037413, IPR036179, IPR015169, IPR013783, IPR007110	MADCAM1, Ig-like_dom_sf, Adhes-Ig-like, Ig-like_fold, Ig-like_dom	FALSE	FALSE
19	501669	501929	MADCAM1	ENSG00000099866	ENST00000215637	ENSE00003701228	501669	501929	4	1	1		TRUE
19	504745	504965	MADCAM1	ENSG00000099866	ENST00000215637	ENSE00003842760	504745	505343	5	1	-1						IPR037413, IPR036179, IPR015169, IPR013783, IPR007110	MADCAM1, Ig-like_dom_sf, Adhes-Ig-like, Ig-like_fold, Ig-like_dom	FALSE	FALSE
19	496500	496551	MADCAM1	ENSG00000099866	ENST00000346144	ENSE00003904867	496454	496551	1	-1	1						IPR037413, IPR036179, IPR015169, IPR013783, IPR007110, IPR003599, IPR037413, IPR036179, IPR015169, IPR013783, IPR007110	MADCAM1, Ig-like_dom_sf, Adhes-Ig-like, Ig-like_fold, Ig-like_dom, Ig_sub, MADCAM1, Ig-like_dom_sf, Adhes-Ig-like, Ig-like_fold, Ig-like_dom	FALSE	FALSE
19	504745	504965	MADCAM1	ENSG00000099866	ENST00000346144	ENSE00002791863	504745	505340	4	1	-1						IPR037413, IPR036179, IPR015169, IPR013783, IPR007110	MADCAM1, Ig-like_dom_sf, Adhes-Ig-like, Ig-like_fold, Ig-like_dom	FALSE	FALSE
19	496500	496551	MADCAM1	ENSG00000099866	ENST00000382683	ENSE00002252200	496500	496551	1	0	1						IPR037413, IPR036179, IPR015169	MADCAM1, Ig-like_dom_sf, Adhes-Ig-like	FALSE	FALSE
19	504745	504965	MADCAM1	ENSG00000099866	ENST00000382683	ENSE00003784246	504745	504965	3	1	0						IPR037413, IPR036179, IPR015169	MADCAM1, Ig-like_dom_sf, Adhes-Ig-like	FALSE	FALSE
19	490030	490039	MADCAM1	ENSG00000099866	ENST00000587541	ENSE00002869129	489176	490039	1	-1	1
19	504745	504965	MADCAM1	ENSG00000099866	ENST00000587541	ENSE00002834240	504745	505342	3	1	-1
19	499815	499848	MADCAM1	ENSG00000099866	ENST00000613880	ENSE00003737422	499815	499848	4	1	2						IPR037413, IPR036179, IPR015169, IPR013783, IPR007110	MADCAM1, Ig-like_dom_sf, Adhes-Ig-like, Ig-like_fold, Ig-like_dom	FALSE	FALSE
19	500112	500159	MADCAM1	ENSG00000099866	ENST00000613880	ENSE00003737515	500112	500159	5	2	2			TRUE			IPR037413, IPR036179, IPR015169, IPR013783, IPR007110	MADCAM1, Ig-like_dom_sf, Adhes-Ig-like, Ig-like_fold, Ig-like_dom	FALSE	FALSE
19	501679	501929	MADCAM1	ENSG00000099866	ENST00000613880	ENSE00003748418	501679	501929	6	2	1						IPR037413, IPR036179, IPR015169, IPR013783, IPR007110	MADCAM1, Ig-like_dom_sf, Adhes-Ig-like, Ig-like_fold, Ig-like_dom	FALSE	FALSE
19	504745	504965	MADCAM1	ENSG00000099866	ENST00000613880	ENSE00003726016	504745	505207	7	1	-1						IPR037413, IPR036179, IPR015169, IPR013783, IPR007110	MADCAM1, Ig-like_dom_sf, Adhes-Ig-like, Ig-like_fold, Ig-like_dom	FALSE	FALSE
19	499038	499049	MADCAM1	ENSG00000099866	ENST00000619333	ENSE00003752791	499038	499049	4	1	1						IPR037413, IPR036179, IPR015169, IPR013783, IPR007110	MADCAM1, Ig-like_dom_sf, Adhes-Ig-like, Ig-like_fold, Ig-like_dom	FALSE	FALSE
19	499284	499306	MADCAM1	ENSG00000099866	ENST00000619333	ENSE00003725648	499284	499306	5	1	0						IPR037413, IPR036179, IPR015169, IPR013783, IPR007110	MADCAM1, Ig-like_dom_sf, Adhes-Ig-like, Ig-like_fold, Ig-like_dom	FALSE	FALSE
19	500048	500070	MADCAM1	ENSG00000099866	ENST00000619333	ENSE00003746560	500048	500070	6	0	2						IPR037413, IPR036179, IPR015169, IPR013783, IPR007110	MADCAM1, Ig-like_dom_sf, Adhes-Ig-like, Ig-like_fold, Ig-like_dom	FALSE	FALSE
19	498496	498824	MADCAM1	ENSG00000099866	ENST00000621286	ENSE00003747650	498496	498824	3	1	0						IPR037413, IPR036179, IPR015169, IPR013783, IPR007110	MADCAM1, Ig-like_dom_sf, Adhes-Ig-like, Ig-like_fold, Ig-like_dom	FALSE	FALSE
19	498830	498884	MADCAM1	ENSG00000099866	ENST00000621286	ENSE00003718925	498830	498884	4	0	1						IPR037413, IPR036179, IPR015169, IPR013783, IPR007110	MADCAM1, Ig-like_dom_sf, Adhes-Ig-like, Ig-like_fold, Ig-like_dom	FALSE	FALSE
19	501667	501671	MADCAM1	ENSG00000099866	ENST00000621286	ENSE00003726666	501667	501671	5	1	0						IPR037413, IPR036179, IPR015169, IPR013783, IPR007110	MADCAM1, Ig-like_dom_sf, Adhes-Ig-like, Ig-like_fold, Ig-like_dom	FALSE	FALSE
19	501674	501929	MADCAM1	ENSG00000099866	ENST00000621286	ENSE00003727888	501674	501929	6	0	1						IPR037413, IPR036179, IPR015169, IPR013783, IPR007110	MADCAM1, Ig-like_dom_sf, Adhes-Ig-like, Ig-like_fold, Ig-like_dom	FALSE	FALSE
19			MKNK2	ENSG00000099875	ENST00000250896	ENSE00001376577	2051096	2051244	1	-1	-1						IPR017441, IPR011009, IPR008271	Protein_kinase_ATP_BS, Kinase-like_dom_sf, Ser/Thr_kinase_AS	FALSE	FALSE
19	2050801	2050851	MKNK2	ENSG00000099875	ENST00000250896	ENSE00001491579	2050801	2050947	2	-1	0						IPR017441, IPR011009, IPR008271	Protein_kinase_ATP_BS, Kinase-like_dom_sf, Ser/Thr_kinase_AS	FALSE	FALSE
19	2046604	2046691	MKNK2	ENSG00000099875	ENST00000250896	ENSE00003610244	2046604	2046691	3	0	1						IPR017441, IPR011009, IPR008271	Protein_kinase_ATP_BS, Kinase-like_dom_sf, Ser/Thr_kinase_AS	FALSE	FALSE
19	2046367	2046468	MKNK2	ENSG00000099875	ENST00000250896	ENSE00003535239	2046367	2046468	4	1	1		TRUE				IPR017441, IPR011009, IPR008271	Protein_kinase_ATP_BS, Kinase-like_dom_sf, Ser/Thr_kinase_AS	FALSE	FALSE
19	2046186	2046283	MKNK2	ENSG00000099875	ENST00000250896	ENSE00003622999	2046186	2046283	5	1	0						IPR017441, IPR011009, IPR008271	Protein_kinase_ATP_BS, Kinase-like_dom_sf, Ser/Thr_kinase_AS	FALSE	FALSE
19	2043503	2043582	MKNK2	ENSG00000099875	ENST00000250896	ENSE00003530858	2043503	2043582	6	0	2						IPR017441, IPR011009, IPR008271	Protein_kinase_ATP_BS, Kinase-like_dom_sf, Ser/Thr_kinase_AS	FALSE	FALSE
19	2043124	2043197	MKNK2	ENSG00000099875	ENST00000250896	ENSE00003551048	2043124	2043197	7	2	1						IPR017441, IPR011009, IPR008271	Protein_kinase_ATP_BS, Kinase-like_dom_sf, Ser/Thr_kinase_AS	FALSE	FALSE
19	2042766	2042870	MKNK2	ENSG00000099875	ENST00000250896	ENSE00003519985	2042766	2042870	8	1	1		TRUE				IPR017441, IPR011009, IPR008271	Protein_kinase_ATP_BS, Kinase-like_dom_sf, Ser/Thr_kinase_AS	FALSE	FALSE
19	2042607	2042662	MKNK2	ENSG00000099875	ENST00000250896	ENSE00003615248	2042607	2042662	9	1	0						IPR017441, IPR011009, IPR008271	Protein_kinase_ATP_BS, Kinase-like_dom_sf, Ser/Thr_kinase_AS	FALSE	FALSE
19	2042427	2042522	MKNK2	ENSG00000099875	ENST00000250896	ENSE00003659191	2042427	2042522	10	0	0	TRUE					IPR017441, IPR011009, IPR008271	Protein_kinase_ATP_BS, Kinase-like_dom_sf, Ser/Thr_kinase_AS	FALSE	FALSE
19	2041840	2042034	MKNK2	ENSG00000099875	ENST00000250896	ENSE00003577878	2041840	2042034	11	0	0	TRUE					IPR017441, IPR011009, IPR008271	Protein_kinase_ATP_BS, Kinase-like_dom_sf, Ser/Thr_kinase_AS	FALSE	FALSE
19	2041040	2041204	MKNK2	ENSG00000099875	ENST00000250896	ENSE00003609171	2041040	2041204	12	0	0	TRUE					IPR011009	Kinase-like_dom_sf	FALSE	FALSE
19	2040134	2040177	MKNK2	ENSG00000099875	ENST00000250896	ENSE00003595526	2040134	2040177	13	0	2						IPR011009	Kinase-like_dom_sf	FALSE	FALSE
19	2039613	2039856	MKNK2	ENSG00000099875	ENST00000250896	ENSE00002754811	2037465	2039856	14	2	-1						IPR017441, IPR011009, IPR008271	Protein_kinase_ATP_BS, Kinase-like_dom_sf, Ser/Thr_kinase_AS	FALSE	FALSE
19			MKNK2	ENSG00000099875	ENST00000309340	ENSE00002737908	2051096	2051224	1	-1	-1						IPR017441, IPR011009, IPR008271	Protein_kinase_ATP_BS, Kinase-like_dom_sf, Ser/Thr_kinase_AS	FALSE	FALSE
19	2037739	2037829	MKNK2	ENSG00000099875	ENST00000309340	ENSE00001428802	2037465	2037829	14	2	-1						IPR011009	Kinase-like_dom_sf	FALSE	FALSE
19	2042607	2042633	MKNK2	ENSG00000099875	ENST00000588014	ENSE00002920398	2042607	2042633	1	0	0						IPR011009	Kinase-like_dom_sf	FALSE	FALSE
19	2040130	2040177	MKNK2	ENSG00000099875	ENST00000588014	ENSE00003613030	2038248	2040177	5	0	-1						IPR011009	Kinase-like_dom_sf	FALSE	FALSE
19	2041840	2042016	MKNK2	ENSG00000099875	ENST00000591142	ENSE00002941646	2041840	2042140	1	-1	0						IPR011009	Kinase-like_dom_sf	FALSE	FALSE
19	2041840	2042016	MKNK2	ENSG00000099875	ENST00000591588	ENSE00002851146	2041840	2042082	1	-1	0						IPR011009	Kinase-like_dom_sf	FALSE	FALSE
19	2040130	2040177	MKNK2	ENSG00000099875	ENST00000591588	ENSE00002905771	2039955	2040177	3	0	-1						IPR011009	Kinase-like_dom_sf	FALSE	FALSE
19			ACP5	ENSG00000102575	ENST00000218758	ENSE00002787345	11578844	11578985	1	-1	-1				TRUE		IPR029052, IPR024927	Metallo-depent_PP-like, Acid_PPase	FALSE	FALSE
19			ACP5	ENSG00000102575	ENST00000218758	ENSE00001515028	11578585	11578657	2	-1	-1				TRUE		IPR029052, IPR024927	Metallo-depent_PP-like, Acid_PPase	FALSE	FALSE
19			ACP5	ENSG00000102575	ENST00000218758	ENSE00001363729	11577593	11577679	3	-1	-1						IPR029052, IPR024927	Metallo-depent_PP-like, Acid_PPase	FALSE	FALSE
19	11577057	11577317	ACP5	ENSG00000102575	ENST00000218758	ENSE00002900287	11577057	11577317	4	0	0						IPR029052, IPR024927	Metallo-depent_PP-like, Acid_PPase	FALSE	FALSE
19	11576716	11576843	ACP5	ENSG00000102575	ENST00000218758	ENSE00000683853	11576716	11576843	5	0	2						IPR029052, IPR024927	Metallo-depent_PP-like, Acid_PPase	FALSE	FALSE
19	11576243	11576588	ACP5	ENSG00000102575	ENST00000218758	ENSE00000683849	11576243	11576588	6	2	0						IPR029052, IPR024927	Metallo-depent_PP-like, Acid_PPase	FALSE	FALSE
19	11575010	11575252	ACP5	ENSG00000102575	ENST00000218758	ENSE00001330055	11574660	11575252	7	0	-1						IPR029052, IPR024927	Metallo-depent_PP-like, Acid_PPase	FALSE	FALSE
19			ACP5	ENSG00000102575	ENST00000412435	ENSE00001484931	11578844	11578986	1	-1	-1						IPR029052, IPR024927	Metallo-depent_PP-like, Acid_PPase	FALSE	FALSE
19	11575010	11575252	ACP5	ENSG00000102575	ENST00000412435	ENSE00002813800	11574691	11575252	6	0	-1						IPR029052, IPR024927	Metallo-depent_PP-like, Acid_PPase	FALSE	FALSE
19	11577057	11577317	ACP5	ENSG00000102575	ENST00000590832	ENSE00002840017	11577057	11577527	1	-1	0						IPR029052	Metallo-depent_PP-like	FALSE	FALSE
19	11576732	11576843	ACP5	ENSG00000102575	ENST00000590832	ENSE00002815538	11576732	11576843	2	0	1						IPR029052	Metallo-depent_PP-like	FALSE	FALSE
19			ACP5	ENSG00000102575	ENST00000648477	ENSE00003834800	11577593	11577645	1	-1	-1						IPR029052, IPR024927	Metallo-depent_PP-like, Acid_PPase	FALSE	FALSE
19	12666543	12666701	MAN2B1	ENSG00000104774	ENST00000221363	ENSE00001747592	12666543	12666734	1	-1	0						IPR041147, IPR037094, IPR028995, IPR027291, IPR015341, IPR013780, IPR011682, IPR011330, IPR011013	GH38_C, Glyco_hydro_38_cen_sf, Glyco_hydro_57/38_cen_sf, Glyco_hydro_38_N_sf, Glyco_hydro_38_cen, Glyco_hydro_b, Glyco_hydro_38_C, Glyco_hydro/deAcase_b/a-brl, Gal_mutarotase_sf_dom	FALSE	FALSE
19	12665703	12665805	MAN2B1	ENSG00000104774	ENST00000221363	ENSE00003539692	12665703	12665805	2	0	1						IPR041147, IPR037094, IPR028995, IPR027291, IPR015341, IPR013780, IPR011682, IPR011330, IPR011013	GH38_C, Glyco_hydro_38_cen_sf, Glyco_hydro_57/38_cen_sf, Glyco_hydro_38_N_sf, Glyco_hydro_38_cen, Glyco_hydro_b, Glyco_hydro_38_C, Glyco_hydro/deAcase_b/a-brl, Gal_mutarotase_sf_dom	FALSE	FALSE
19	12665352	12665525	MAN2B1	ENSG00000104774	ENST00000221363	ENSE00003545789	12665352	12665525	3	1	1		TRUE				IPR041147, IPR037094, IPR028995, IPR027291, IPR015341, IPR013780, IPR011682, IPR011330, IPR011013	GH38_C, Glyco_hydro_38_cen_sf, Glyco_hydro_57/38_cen_sf, Glyco_hydro_38_N_sf, Glyco_hydro_38_cen, Glyco_hydro_b, Glyco_hydro_38_C, Glyco_hydro/deAcase_b/a-brl, Gal_mutarotase_sf_dom	FALSE	FALSE
19	12664792	12664985	MAN2B1	ENSG00000104774	ENST00000221363	ENSE00003635960	12664792	12664985	4	1	0						IPR041147, IPR037094, IPR028995, IPR027291, IPR015341, IPR013780, IPR011682, IPR011330, IPR011013	GH38_C, Glyco_hydro_38_cen_sf, Glyco_hydro_57/38_cen_sf, Glyco_hydro_38_N_sf, Glyco_hydro_38_cen, Glyco_hydro_b, Glyco_hydro_38_C, Glyco_hydro/deAcase_b/a-brl, Gal_mutarotase_sf_dom	FALSE	FALSE
19	12663703	12663835	MAN2B1	ENSG00000104774	ENST00000221363	ENSE00003570878	12663703	12663835	5	0	1						IPR041147, IPR037094, IPR028995, IPR027291, IPR015341, IPR013780, IPR011682, IPR011330, IPR011013	GH38_C, Glyco_hydro_38_cen_sf, Glyco_hydro_57/38_cen_sf, Glyco_hydro_38_N_sf, Glyco_hydro_38_cen, Glyco_hydro_b, Glyco_hydro_38_C, Glyco_hydro/deAcase_b/a-brl, Gal_mutarotase_sf_dom	FALSE	FALSE
19	12663317	12663462	MAN2B1	ENSG00000104774	ENST00000221363	ENSE00003469336	12663317	12663462	6	1	0						IPR041147, IPR037094, IPR028995, IPR027291, IPR015341, IPR013780, IPR011682, IPR011330, IPR011013	GH38_C, Glyco_hydro_38_cen_sf, Glyco_hydro_57/38_cen_sf, Glyco_hydro_38_N_sf, Glyco_hydro_38_cen, Glyco_hydro_b, Glyco_hydro_38_C, Glyco_hydro/deAcase_b/a-brl, Gal_mutarotase_sf_dom	FALSE	FALSE
19	12661260	12661376	MAN2B1	ENSG00000104774	ENST00000221363	ENSE00003499269	12661260	12661376	7	0	0	TRUE					IPR041147, IPR037094, IPR028995, IPR027291, IPR015341, IPR013780, IPR011682, IPR011330, IPR011013	GH38_C, Glyco_hydro_38_cen_sf, Glyco_hydro_57/38_cen_sf, Glyco_hydro_38_N_sf, Glyco_hydro_38_cen, Glyco_hydro_b, Glyco_hydro_38_C, Glyco_hydro/deAcase_b/a-brl, Gal_mutarotase_sf_dom	FALSE	FALSE
19	12658428	12658507	MAN2B1	ENSG00000104774	ENST00000221363	ENSE00001603936	12658428	12658507	8	0	2						IPR041147, IPR037094, IPR028995, IPR027291, IPR015341, IPR013780, IPR011682, IPR011330, IPR011013	GH38_C, Glyco_hydro_38_cen_sf, Glyco_hydro_57/38_cen_sf, Glyco_hydro_38_N_sf, Glyco_hydro_38_cen, Glyco_hydro_b, Glyco_hydro_38_C, Glyco_hydro/deAcase_b/a-brl, Gal_mutarotase_sf_dom	FALSE	FALSE
19	12658224	12658344	MAN2B1	ENSG00000104774	ENST00000221363	ENSE00003590080	12658224	12658344	9	2	0						IPR041147, IPR037094, IPR028995, IPR027291, IPR015341, IPR013780, IPR011682, IPR011330, IPR011013	GH38_C, Glyco_hydro_38_cen_sf, Glyco_hydro_57/38_cen_sf, Glyco_hydro_38_N_sf, Glyco_hydro_38_cen, Glyco_hydro_b, Glyco_hydro_38_C, Glyco_hydro/deAcase_b/a-brl, Gal_mutarotase_sf_dom	FALSE	FALSE
19	12658063	12658141	MAN2B1	ENSG00000104774	ENST00000221363	ENSE00003476699	12658063	12658141	10	0	1						IPR041147, IPR037094, IPR028995, IPR027291, IPR015341, IPR013780, IPR011682, IPR011330, IPR011013	GH38_C, Glyco_hydro_38_cen_sf, Glyco_hydro_57/38_cen_sf, Glyco_hydro_38_N_sf, Glyco_hydro_38_cen, Glyco_hydro_b, Glyco_hydro_38_C, Glyco_hydro/deAcase_b/a-brl, Gal_mutarotase_sf_dom	FALSE	FALSE
19	12657446	12657555	MAN2B1	ENSG00000104774	ENST00000221363	ENSE00003604138	12657446	12657555	11	1	0						IPR041147, IPR037094, IPR028995, IPR027291, IPR015341, IPR013780, IPR011682, IPR011330, IPR011013	GH38_C, Glyco_hydro_38_cen_sf, Glyco_hydro_57/38_cen_sf, Glyco_hydro_38_N_sf, Glyco_hydro_38_cen, Glyco_hydro_b, Glyco_hydro_38_C, Glyco_hydro/deAcase_b/a-brl, Gal_mutarotase_sf_dom	FALSE	FALSE
19	12656949	12657056	MAN2B1	ENSG00000104774	ENST00000221363	ENSE00003539417	12656949	12657056	12	0	0	TRUE					IPR041147, IPR037094, IPR028995, IPR027291, IPR015341, IPR013780, IPR011682, IPR011330, IPR011013	GH38_C, Glyco_hydro_38_cen_sf, Glyco_hydro_57/38_cen_sf, Glyco_hydro_38_N_sf, Glyco_hydro_38_cen, Glyco_hydro_b, Glyco_hydro_38_C, Glyco_hydro/deAcase_b/a-brl, Gal_mutarotase_sf_dom	FALSE	FALSE
19	12656571	12656687	MAN2B1	ENSG00000104774	ENST00000221363	ENSE00003580801	12656571	12656687	13	0	0	TRUE					IPR041147, IPR037094, IPR028995, IPR027291, IPR015341, IPR013780, IPR011682, IPR011330, IPR011013	GH38_C, Glyco_hydro_38_cen_sf, Glyco_hydro_57/38_cen_sf, Glyco_hydro_38_N_sf, Glyco_hydro_38_cen, Glyco_hydro_b, Glyco_hydro_38_C, Glyco_hydro/deAcase_b/a-brl, Gal_mutarotase_sf_dom	FALSE	FALSE
19	12655694	12655879	MAN2B1	ENSG00000104774	ENST00000221363	ENSE00003659763	12655694	12655879	14	0	0	TRUE					IPR041147, IPR037094, IPR028995, IPR027291, IPR015341, IPR013780, IPR011682, IPR011330, IPR011013	GH38_C, Glyco_hydro_38_cen_sf, Glyco_hydro_57/38_cen_sf, Glyco_hydro_38_N_sf, Glyco_hydro_38_cen, Glyco_hydro_b, Glyco_hydro_38_C, Glyco_hydro/deAcase_b/a-brl, Gal_mutarotase_sf_dom	FALSE	FALSE
19	12652363	12652460	MAN2B1	ENSG00000104774	ENST00000221363	ENSE00003563379	12652363	12652460	15	0	2						IPR041147, IPR037094, IPR028995, IPR027291, IPR015341, IPR013780, IPR011682, IPR011330, IPR011013	GH38_C, Glyco_hydro_38_cen_sf, Glyco_hydro_57/38_cen_sf, Glyco_hydro_38_N_sf, Glyco_hydro_38_cen, Glyco_hydro_b, Glyco_hydro_38_C, Glyco_hydro/deAcase_b/a-brl, Gal_mutarotase_sf_dom	FALSE	FALSE
19	12652153	12652270	MAN2B1	ENSG00000104774	ENST00000221363	ENSE00003608864	12652153	12652270	16	2	0						IPR041147, IPR037094, IPR028995, IPR027291, IPR015341, IPR013780, IPR011682, IPR011330, IPR011013	GH38_C, Glyco_hydro_38_cen_sf, Glyco_hydro_57/38_cen_sf, Glyco_hydro_38_N_sf, Glyco_hydro_38_cen, Glyco_hydro_b, Glyco_hydro_38_C, Glyco_hydro/deAcase_b/a-brl, Gal_mutarotase_sf_dom	FALSE	FALSE
19	12650104	12650222	MAN2B1	ENSG00000104774	ENST00000221363	ENSE00003605504	12650104	12650222	17	0	2						IPR041147, IPR037094, IPR028995, IPR027291, IPR015341, IPR013780, IPR011682, IPR011330, IPR011013	GH38_C, Glyco_hydro_38_cen_sf, Glyco_hydro_57/38_cen_sf, Glyco_hydro_38_N_sf, Glyco_hydro_38_cen, Glyco_hydro_b, Glyco_hydro_38_C, Glyco_hydro/deAcase_b/a-brl, Gal_mutarotase_sf_dom	FALSE	FALSE
19	12649913	12650014	MAN2B1	ENSG00000104774	ENST00000221363	ENSE00003527922	12649913	12650014	18	2	2			TRUE			IPR041147, IPR037094, IPR028995, IPR027291, IPR015341, IPR013780, IPR011682, IPR011330, IPR011013	GH38_C, Glyco_hydro_38_cen_sf, Glyco_hydro_57/38_cen_sf, Glyco_hydro_38_N_sf, Glyco_hydro_38_cen, Glyco_hydro_b, Glyco_hydro_38_C, Glyco_hydro/deAcase_b/a-brl, Gal_mutarotase_sf_dom	FALSE	FALSE
19	12649341	12649428	MAN2B1	ENSG00000104774	ENST00000221363	ENSE00003660093	12649341	12649428	19	2	0						IPR041147, IPR037094, IPR028995, IPR027291, IPR015341, IPR013780, IPR011682, IPR011330, IPR011013	GH38_C, Glyco_hydro_38_cen_sf, Glyco_hydro_57/38_cen_sf, Glyco_hydro_38_N_sf, Glyco_hydro_38_cen, Glyco_hydro_b, Glyco_hydro_38_C, Glyco_hydro/deAcase_b/a-brl, Gal_mutarotase_sf_dom	FALSE	FALSE
19	12649136	12649216	MAN2B1	ENSG00000104774	ENST00000221363	ENSE00003501860	12649136	12649216	20	0	0	TRUE					IPR041147, IPR037094, IPR028995, IPR027291, IPR015341, IPR013780, IPR011682, IPR011330, IPR011013	GH38_C, Glyco_hydro_38_cen_sf, Glyco_hydro_57/38_cen_sf, Glyco_hydro_38_N_sf, Glyco_hydro_38_cen, Glyco_hydro_b, Glyco_hydro_38_C, Glyco_hydro/deAcase_b/a-brl, Gal_mutarotase_sf_dom	FALSE	FALSE
19	12648175	12648402	MAN2B1	ENSG00000104774	ENST00000221363	ENSE00003602860	12648175	12648402	21	0	0	TRUE					IPR041147, IPR037094, IPR028995, IPR027291, IPR015341, IPR013780, IPR011682, IPR011330, IPR011013	GH38_C, Glyco_hydro_38_cen_sf, Glyco_hydro_57/38_cen_sf, Glyco_hydro_38_N_sf, Glyco_hydro_38_cen, Glyco_hydro_b, Glyco_hydro_38_C, Glyco_hydro/deAcase_b/a-brl, Gal_mutarotase_sf_dom	FALSE	FALSE
19	12647443	12647598	MAN2B1	ENSG00000104774	ENST00000221363	ENSE00003493345	12647443	12647598	22	0	0	TRUE					IPR041147, IPR037094, IPR028995, IPR027291, IPR015341, IPR013780, IPR011682, IPR011330, IPR011013	GH38_C, Glyco_hydro_38_cen_sf, Glyco_hydro_57/38_cen_sf, Glyco_hydro_38_N_sf, Glyco_hydro_38_cen, Glyco_hydro_b, Glyco_hydro_38_C, Glyco_hydro/deAcase_b/a-brl, Gal_mutarotase_sf_dom	FALSE	FALSE
19	12647233	12647335	MAN2B1	ENSG00000104774	ENST00000221363	ENSE00003528450	12647233	12647335	23	0	1						IPR041147, IPR037094, IPR028995, IPR027291, IPR015341, IPR013780, IPR011682, IPR011330, IPR011013	GH38_C, Glyco_hydro_38_cen_sf, Glyco_hydro_57/38_cen_sf, Glyco_hydro_38_N_sf, Glyco_hydro_38_cen, Glyco_hydro_b, Glyco_hydro_38_C, Glyco_hydro/deAcase_b/a-brl, Gal_mutarotase_sf_dom	FALSE	FALSE
19	12646620	12646732	MAN2B1	ENSG00000104774	ENST00000221363	ENSE00001677128	12646516	12646732	24	1	-1						IPR041147, IPR037094, IPR028995, IPR027291, IPR015341, IPR013780, IPR011682, IPR011330, IPR011013	GH38_C, Glyco_hydro_38_cen_sf, Glyco_hydro_57/38_cen_sf, Glyco_hydro_38_N_sf, Glyco_hydro_38_cen, Glyco_hydro_b, Glyco_hydro_38_C, Glyco_hydro/deAcase_b/a-brl, Gal_mutarotase_sf_dom	FALSE	FALSE
19	12666543	12666701	MAN2B1	ENSG00000104774	ENST00000456935	ENSE00003502254	12666543	12666742	1	-1	0						IPR041147, IPR037094, IPR028995, IPR027291, IPR015341, IPR013780, IPR011682, IPR011330, IPR011013	GH38_C, Glyco_hydro_38_cen_sf, Glyco_hydro_57/38_cen_sf, Glyco_hydro_38_N_sf, Glyco_hydro_38_cen, Glyco_hydro_b, Glyco_hydro_38_C, Glyco_hydro/deAcase_b/a-brl, Gal_mutarotase_sf_dom	FALSE	FALSE
19	12658428	12658510	MAN2B1	ENSG00000104774	ENST00000456935	ENSE00000682085	12658428	12658510	8	0	2						IPR041147, IPR037094, IPR028995, IPR027291, IPR015341, IPR013780, IPR011682, IPR011330, IPR011013	GH38_C, Glyco_hydro_38_cen_sf, Glyco_hydro_57/38_cen_sf, Glyco_hydro_38_N_sf, Glyco_hydro_38_cen, Glyco_hydro_b, Glyco_hydro_38_C, Glyco_hydro/deAcase_b/a-brl, Gal_mutarotase_sf_dom	FALSE	FALSE
19	12646620	12646732	MAN2B1	ENSG00000104774	ENST00000456935	ENSE00003666540	12646512	12646732	24	1	-1						IPR041147, IPR037094, IPR028995, IPR027291, IPR015341, IPR013780, IPR011682, IPR011330, IPR011013	GH38_C, Glyco_hydro_38_cen_sf, Glyco_hydro_57/38_cen_sf, Glyco_hydro_38_N_sf, Glyco_hydro_38_cen, Glyco_hydro_b, Glyco_hydro_38_C, Glyco_hydro/deAcase_b/a-brl, Gal_mutarotase_sf_dom	FALSE	FALSE
19	12665352	12665525	MAN2B1	ENSG00000104774	ENST00000486847	ENSE00003528973	12665352	12665525	2	0	0						IPR027291, IPR011330	Glyco_hydro_38_N_sf, Glyco_hydro/deAcase_b/a-brl	FALSE	FALSE
19	12663435	12663462	MAN2B1	ENSG00000104774	ENST00000486847	ENSE00002984433	12663435	12663462	4	1	2						IPR027291, IPR011330	Glyco_hydro_38_N_sf, Glyco_hydro/deAcase_b/a-brl	FALSE	FALSE
19	12657446	12657474	MAN2B1	ENSG00000104774	ENST00000593686	ENSE00003097660	12657446	12657474	1	1	0
19	12655695	12655862	MAN2B1	ENSG00000104774	ENST00000593686	ENSE00002984115	12655694	12655862	4	0	-1
19			MAN2B1	ENSG00000104774	ENST00000593686	ENSE00003516837	12652363	12652460	5	-1	-1				TRUE
19			MAN2B1	ENSG00000104774	ENST00000593686	ENSE00003189362	12652255	12652270	6	-1	-1
19	12666543	12666701	MAN2B1	ENSG00000104774	ENST00000598876	ENSE00003105048	12666543	12666736	1	-1	0						IPR027291, IPR011330	Glyco_hydro_38_N_sf, Glyco_hydro/deAcase_b/a-brl	FALSE	FALSE
19	12665703	12665832	MAN2B1	ENSG00000104774	ENST00000598876	ENSE00003137894	12665703	12665832	2	0	1						IPR027291, IPR011330	Glyco_hydro_38_N_sf, Glyco_hydro/deAcase_b/a-brl	FALSE	FALSE
19	12664933	12664985	MAN2B1	ENSG00000104774	ENST00000598876	ENSE00003053266	12664933	12664985	4	1	0						IPR027291, IPR011330	Glyco_hydro_38_N_sf, Glyco_hydro/deAcase_b/a-brl	FALSE	FALSE
19	43769719	43769827	KCNN4	ENSG00000104783	ENST00000598836	ENSE00003168052	43769719	43769827	1	2	0						IPR036122, IPR015449	CaM-bd_dom_sf, K_chnl_Ca-activ_SK	FALSE	FALSE
19	43769347	43769498	KCNN4	ENSG00000104783	ENST00000598836	ENSE00003017464	43769347	43769498	2	0	2						IPR036122, IPR015449	CaM-bd_dom_sf, K_chnl_Ca-activ_SK	FALSE	FALSE
19	43768963	43769032	KCNN4	ENSG00000104783	ENST00000598836	ENSE00003676513	43768963	43769032	3	2	0						IPR036122, IPR015449, IPR013099	CaM-bd_dom_sf, K_chnl_Ca-activ_SK, K_chnl_dom	FALSE	FALSE
19	43767543	43767707	KCNN4	ENSG00000104783	ENST00000598836	ENSE00003560727	43767540	43767707	4	0	-1						IPR036122, IPR015449, IPR013099	CaM-bd_dom_sf, K_chnl_Ca-activ_SK, K_chnl_dom	FALSE	FALSE
19			KCNN4	ENSG00000104783	ENST00000598836	ENSE00003168898	43766586	43767089	5	-1	-1						IPR036122, IPR015449	CaM-bd_dom_sf, K_chnl_Ca-activ_SK	FALSE	FALSE
19	43780703	43780861	KCNN4	ENSG00000104783	ENST00000599720	ENSE00003117488	43780703	43780976	1	-1	0
19	43772089	43772103	KCNN4	ENSG00000104783	ENST00000599720	ENSE00003111440	43772000	43772103	2	0	-1
19			KCNN4	ENSG00000104783	ENST00000599720	ENSE00003465122	43769719	43769829	3	-1	-1				TRUE
19			KCNN4	ENSG00000104783	ENST00000599720	ENSE00003615674	43769442	43769560	4	-1	-1				TRUE
19			KCNN4	ENSG00000104783	ENST00000599720	ENSE00003521071	43768963	43769032	5	-1	-1				TRUE
19			KCNN4	ENSG00000104783	ENST00000599720	ENSE00003541820	43767540	43767707	6	-1	-1				TRUE
19			KCNN4	ENSG00000104783	ENST00000599720	ENSE00003122316	43766953	43767089	7	-1	-1
19	43772000	43772107	KCNN4	ENSG00000104783	ENST00000600408	ENSE00002998316	43772000	43772107	1	0	0
19	43769719	43769829	KCNN4	ENSG00000104783	ENST00000600408	ENSE00003600564	43769719	43769829	2	0	0	TRUE					IPR036122, IPR015449, IPR013099	CaM-bd_dom_sf, K_chnl_Ca-activ_SK, K_chnl_dom	FALSE	FALSE
19	43769438	43769560	KCNN4	ENSG00000104783	ENST00000600408	ENSE00003211603	43769333	43769560	3	0	-1
19			KCNN4	ENSG00000104783	ENST00000600408	ENSE00003212178	43767577	43767707	5	-1	-1
19	43768963	43768977	KCNN4	ENSG00000104783	ENST00000600909	ENSE00003167511	43768963	43768977	1	0	0
19	43767543	43767707	KCNN4	ENSG00000104783	ENST00000600909	ENSE00003053215	43766533	43767707	2	0	-1
19			KCNN4	ENSG00000104783	ENST00000615047	ENSE00003751227	43780703	43781257	1	-1	-1				TRUE		IPR036122, IPR015449, IPR013099	CaM-bd_dom_sf, K_chnl_Ca-activ_SK, K_chnl_dom	FALSE	FALSE
19	43776541	43776610	KCNN4	ENSG00000104783	ENST00000615047	ENSE00003731453	43776541	43776636	2	-1	1						IPR036122, IPR015449, IPR013099	CaM-bd_dom_sf, K_chnl_Ca-activ_SK, K_chnl_dom	FALSE	FALSE
19	43774561	43774619	KCNN4	ENSG00000104783	ENST00000615047	ENSE00003724212	43774561	43774619	3	1	0						IPR036122, IPR015449, IPR013099	CaM-bd_dom_sf, K_chnl_Ca-activ_SK, K_chnl_dom	FALSE	FALSE
19	43774192	43774349	KCNN4	ENSG00000104783	ENST00000615047	ENSE00003749603	43774192	43774349	4	0	2						IPR036122, IPR015449, IPR013099	CaM-bd_dom_sf, K_chnl_Ca-activ_SK, K_chnl_dom	FALSE	FALSE
19	43772000	43772135	KCNN4	ENSG00000104783	ENST00000615047	ENSE00000710931	43772000	43772135	5	2	0						IPR036122, IPR015449, IPR013099	CaM-bd_dom_sf, K_chnl_Ca-activ_SK, K_chnl_dom	FALSE	FALSE
19	43769442	43769560	KCNN4	ENSG00000104783	ENST00000615047	ENSE00003517588	43769442	43769560	7	0	2						IPR036122, IPR015449, IPR013099	CaM-bd_dom_sf, K_chnl_Ca-activ_SK, K_chnl_dom	FALSE	FALSE
19	43780703	43780861	KCNN4	ENSG00000104783	ENST00000648319	ENSE00003838655	43780703	43780973	1	-1	0						IPR036122, IPR015449, IPR013099	CaM-bd_dom_sf, K_chnl_Ca-activ_SK, K_chnl_dom	FALSE	FALSE
19	43776541	43776636	KCNN4	ENSG00000104783	ENST00000648319	ENSE00002533195	43776541	43776636	2	0	0	TRUE					IPR036122, IPR015449, IPR013099	CaM-bd_dom_sf, K_chnl_Ca-activ_SK, K_chnl_dom	FALSE	FALSE
19	43774192	43774619	KCNN4	ENSG00000104783	ENST00000648319	ENSE00000710933	43774192	43774619	3	0	2						IPR036122, IPR015449, IPR013099	CaM-bd_dom_sf, K_chnl_Ca-activ_SK, K_chnl_dom	FALSE	FALSE
19			KCNN4	ENSG00000104783	ENST00000648319	ENSE00001355606	43766533	43767089	9	-1	-1						IPR036122, IPR015449, IPR013099	CaM-bd_dom_sf, K_chnl_Ca-activ_SK, K_chnl_dom	FALSE	FALSE
19			TULP2	ENSG00000104804	ENST00000221399	ENSE00001342189	48898590	48898744	1	-1	-1				TRUE		IPR025659, IPR018066, IPR005398	Tubby-like_C, Tubby_C_CS, Tubby_N	FALSE	FALSE
19	48897837	48897868	TULP2	ENSG00000104804	ENST00000221399	ENSE00000853371	48897837	48897869	2	-1	2						IPR025659, IPR018066, IPR005398	Tubby-like_C, Tubby_C_CS, Tubby_N	FALSE	FALSE
19	48897345	48897396	TULP2	ENSG00000104804	ENST00000221399	ENSE00000853370	48897345	48897396	3	2	0						IPR025659, IPR018066, IPR005398	Tubby-like_C, Tubby_C_CS, Tubby_N	FALSE	FALSE
19	48896430	48896556	TULP2	ENSG00000104804	ENST00000221399	ENSE00000853369	48896430	48896556	4	0	1						IPR025659, IPR018066, IPR005398	Tubby-like_C, Tubby_C_CS, Tubby_N	FALSE	FALSE
19	48895366	48895503	TULP2	ENSG00000104804	ENST00000221399	ENSE00000718409	48895366	48895503	5	1	1		TRUE				IPR025659, IPR018066, IPR005398	Tubby-like_C, Tubby_C_CS, Tubby_N	FALSE	FALSE
19	48894998	48895162	TULP2	ENSG00000104804	ENST00000221399	ENSE00000718402	48894998	48895162	6	1	1		TRUE				IPR025659, IPR018066, IPR005398	Tubby-like_C, Tubby_C_CS, Tubby_N	FALSE	FALSE
19	48889510	48889631	TULP2	ENSG00000104804	ENST00000221399	ENSE00000718395	48889510	48889631	7	1	0						IPR025659, IPR018066, IPR005398	Tubby-like_C, Tubby_C_CS, Tubby_N	FALSE	FALSE
19	48887950	48888261	TULP2	ENSG00000104804	ENST00000221399	ENSE00000718389	48887950	48888261	8	0	0	TRUE					IPR025659, IPR018066, IPR005398	Tubby-like_C, Tubby_C_CS, Tubby_N	FALSE	FALSE
19	48885448	48885560	TULP2	ENSG00000104804	ENST00000221399	ENSE00000718383	48885448	48885560	9	0	2						IPR025659, IPR018066, IPR005398	Tubby-like_C, Tubby_C_CS, Tubby_N	FALSE	FALSE
19	48883932	48884046	TULP2	ENSG00000104804	ENST00000221399	ENSE00000853368	48883932	48884046	10	2	0						IPR025659, IPR018066, IPR005398	Tubby-like_C, Tubby_C_CS, Tubby_N	FALSE	FALSE
19	48883754	48883852	TULP2	ENSG00000104804	ENST00000221399	ENSE00000718369	48883754	48883852	11	0	0	TRUE					IPR025659, IPR018066, IPR005398	Tubby-like_C, Tubby_C_CS, Tubby_N	FALSE	FALSE
19	48882032	48882203	TULP2	ENSG00000104804	ENST00000221399	ENSE00000853367	48882032	48882203	12	0	1						IPR025659, IPR018066, IPR005398	Tubby-like_C, Tubby_C_CS, Tubby_N	FALSE	FALSE
19	48881011	48881126	TULP2	ENSG00000104804	ENST00000221399	ENSE00002114211	48880967	48881126	13	1	-1						IPR025659, IPR018066, IPR005398	Tubby-like_C, Tubby_C_CS, Tubby_N	FALSE	FALSE
19			NUCB1	ENSG00000104805	ENST00000405315	ENSE00001820742	48900312	48900372	1	-1	-1				TRUE		IPR040253, IPR040250, IPR018247, IPR011992	NUCB1, Nucleobindin, EF_Hand_1_Ca_BS, EF-hand-dom_pair	FALSE	FALSE
19	48900797	48900931	NUCB1	ENSG00000104805	ENST00000405315	ENSE00001554217	48900786	48900931	2	-1	0						IPR040253, IPR040250, IPR018247, IPR011992	NUCB1, Nucleobindin, EF_Hand_1_Ca_BS, EF-hand-dom_pair	FALSE	FALSE
19	48904347	48904454	NUCB1	ENSG00000104805	ENST00000405315	ENSE00003561819	48904347	48904454	3	0	0	TRUE					IPR040253, IPR040250, IPR018247, IPR011992	NUCB1, Nucleobindin, EF_Hand_1_Ca_BS, EF-hand-dom_pair	FALSE	FALSE
19	48905753	48905885	NUCB1	ENSG00000104805	ENST00000405315	ENSE00000718437	48905753	48905885	4	0	1						IPR040253, IPR040250, IPR018247, IPR011992	NUCB1, Nucleobindin, EF_Hand_1_Ca_BS, EF-hand-dom_pair	FALSE	FALSE
19	48911149	48911252	NUCB1	ENSG00000104805	ENST00000405315	ENSE00000853372	48911149	48911252	5	1	0						IPR040253, IPR040250, IPR018247, IPR011992	NUCB1, Nucleobindin, EF_Hand_1_Ca_BS, EF-hand-dom_pair	FALSE	FALSE
19	48913011	48913196	NUCB1	ENSG00000104805	ENST00000405315	ENSE00003631650	48913011	48913196	6	0	0	TRUE					IPR040253, IPR040250, IPR018247, IPR011992	NUCB1, Nucleobindin, EF_Hand_1_Ca_BS, EF-hand-dom_pair	FALSE	FALSE
19	48913474	48913564	NUCB1	ENSG00000104805	ENST00000405315	ENSE00003475596	48913474	48913564	7	0	1						IPR040253, IPR040250, IPR018247, IPR011992	NUCB1, Nucleobindin, EF_Hand_1_Ca_BS, EF-hand-dom_pair	FALSE	FALSE
19	48918726	48918784	NUCB1	ENSG00000104805	ENST00000405315	ENSE00003573660	48918726	48918784	8	1	0						IPR040253, IPR040250, IPR018247, IPR011992	NUCB1, Nucleobindin, EF_Hand_1_Ca_BS, EF-hand-dom_pair	FALSE	FALSE
19	48919030	48919122	NUCB1	ENSG00000104805	ENST00000405315	ENSE00000718474	48919030	48919122	9	0	0	TRUE					IPR040253, IPR040250, IPR018247, IPR011992	NUCB1, Nucleobindin, EF_Hand_1_Ca_BS, EF-hand-dom_pair	FALSE	FALSE
19	48919194	48919286	NUCB1	ENSG00000104805	ENST00000405315	ENSE00003599788	48919194	48919286	10	0	0	TRUE					IPR040253, IPR040250, IPR018247, IPR011992	NUCB1, Nucleobindin, EF_Hand_1_Ca_BS, EF-hand-dom_pair	FALSE	FALSE
19	48921154	48921324	NUCB1	ENSG00000104805	ENST00000405315	ENSE00003480140	48921154	48921324	11	0	0	TRUE					IPR040253, IPR040250, IPR018247, IPR011992	NUCB1, Nucleobindin, EF_Hand_1_Ca_BS, EF-hand-dom_pair	FALSE	FALSE
19	48921827	48921932	NUCB1	ENSG00000104805	ENST00000405315	ENSE00003591142	48921827	48921932	12	0	1						IPR040253, IPR040250, IPR018247, IPR011992	NUCB1, Nucleobindin, EF_Hand_1_Ca_BS, EF-hand-dom_pair	FALSE	FALSE
19	48922318	48922424	NUCB1	ENSG00000104805	ENST00000405315	ENSE00001810698	48922318	48923372	13	1	-1						IPR040253, IPR040250, IPR018247, IPR011992	NUCB1, Nucleobindin, EF_Hand_1_Ca_BS, EF-hand-dom_pair	FALSE	FALSE
19			NUCB1	ENSG00000104805	ENST00000407032	ENSE00001552323	48900320	48900372	1	-1	-1						IPR040253, IPR040250, IPR018247, IPR011992	NUCB1, Nucleobindin, EF_Hand_1_Ca_BS, EF-hand-dom_pair	FALSE	FALSE
19	48922318	48922424	NUCB1	ENSG00000104805	ENST00000407032	ENSE00001557619	48922318	48922465	13	1	-1						IPR040253, IPR040250, IPR018247, IPR011992	NUCB1, Nucleobindin, EF_Hand_1_Ca_BS, EF-hand-dom_pair	FALSE	FALSE
19			NUCB1	ENSG00000104805	ENST00000407032	ENSE00001559570	48922605	48923271	14	-1	-1						IPR040253, IPR040250, IPR018247, IPR011992	NUCB1, Nucleobindin, EF_Hand_1_Ca_BS, EF-hand-dom_pair	FALSE	FALSE
19			NUCB1	ENSG00000104805	ENST00000411700	ENSE00001746807	48900370	48900658	1	-1	-1						IPR040253	NUCB1	FALSE	FALSE
19	48905753	48905882	NUCB1	ENSG00000104805	ENST00000411700	ENSE00001795034	48905753	48905882	4	0	1						IPR040253	NUCB1	FALSE	FALSE
19	48900798	48900931	NUCB1	ENSG00000104805	ENST00000424608	ENSE00001682010	48900798	48900931	1	1	0						IPR040253, IPR040250, IPR018247, IPR011992	NUCB1, Nucleobindin, EF_Hand_1_Ca_BS, EF-hand-dom_pair	FALSE	FALSE
19	48905753	48905830	NUCB1	ENSG00000104805	ENST00000424608	ENSE00001804584	48905753	48905830	3	0	0	TRUE					IPR040253, IPR040250, IPR018247, IPR011992	NUCB1, Nucleobindin, EF_Hand_1_Ca_BS, EF-hand-dom_pair	FALSE	FALSE
19	48911184	48911252	NUCB1	ENSG00000104805	ENST00000424608	ENSE00001699550	48911184	48911252	4	0	0	TRUE					IPR040253, IPR040250, IPR018247, IPR011992	NUCB1, Nucleobindin, EF_Hand_1_Ca_BS, EF-hand-dom_pair	FALSE	FALSE
19	48919194	48919259	NUCB1	ENSG00000104805	ENST00000424608	ENSE00001594857	48919194	48919259	9	0	0						IPR040253, IPR040250, IPR018247, IPR011992	NUCB1, Nucleobindin, EF_Hand_1_Ca_BS, EF-hand-dom_pair	FALSE	FALSE
19	48900797	48900931	NUCB1	ENSG00000104805	ENST00000451312	ENSE00001746565	48900566	48900931	1	-1	0						IPR040253	NUCB1	FALSE	FALSE
19	48905753	48905841	NUCB1	ENSG00000104805	ENST00000451312	ENSE00003476795	48905753	48905841	3	0	2						IPR040253	NUCB1	FALSE	FALSE
19			NUCB1	ENSG00000104805	ENST00000452087	ENSE00001678222	48900323	48900372	1	-1	-1						IPR040253	NUCB1	FALSE	FALSE
19	48913474	48913532	NUCB1	ENSG00000104805	ENST00000452087	ENSE00001754803	48913474	48913532	7	0	2						IPR040253	NUCB1	FALSE	FALSE
19	48918667	48918744	NUCB1	ENSG00000104805	ENST00000452087	ENSE00001740603	48918667	48918744	8	2	2						IPR040253	NUCB1	FALSE	FALSE
19	48933722	48933811	DHDH	ENSG00000104808	ENST00000221403	ENSE00001229684	48933699	48933811	1	-1	0						IPR036291, IPR004104	NAD(P)-bd_dom_sf, OxRdtase_C	FALSE	FALSE
19	48935000	48935111	DHDH	ENSG00000104808	ENST00000221403	ENSE00000718506	48935000	48935111	2	0	1						IPR036291, IPR004104	NAD(P)-bd_dom_sf, OxRdtase_C	FALSE	FALSE
19	48936032	48936195	DHDH	ENSG00000104808	ENST00000221403	ENSE00000718513	48936032	48936195	3	1	0						IPR036291, IPR004104	NAD(P)-bd_dom_sf, OxRdtase_C	FALSE	FALSE
19	48939449	48939701	DHDH	ENSG00000104808	ENST00000221403	ENSE00003544196	48939449	48939701	4	0	1						IPR036291, IPR004104	NAD(P)-bd_dom_sf, OxRdtase_C	FALSE	FALSE
19	48942440	48942564	DHDH	ENSG00000104808	ENST00000221403	ENSE00000718527	48942440	48942564	5	1	0						IPR036291, IPR004104	NAD(P)-bd_dom_sf, OxRdtase_C	FALSE	FALSE
19	48944357	48944507	DHDH	ENSG00000104808	ENST00000221403	ENSE00003533086	48944357	48944507	6	0	1						IPR036291, IPR004104	NAD(P)-bd_dom_sf, OxRdtase_C	FALSE	FALSE
19	48944824	48944933	DHDH	ENSG00000104808	ENST00000221403	ENSE00001229678	48944824	48944969	7	1	-1						IPR036291, IPR004104	NAD(P)-bd_dom_sf, OxRdtase_C	FALSE	FALSE
19	48933722	48933811	DHDH	ENSG00000104808	ENST00000522614	ENSE00002117864	48933705	48933811	1	-1	0						IPR036291	NAD(P)-bd_dom_sf	FALSE	FALSE
19	48944824	48944933	DHDH	ENSG00000104808	ENST00000522614	ENSE00002099349	48944824	48944963	5	1	-1						IPR036291	NAD(P)-bd_dom_sf	FALSE	FALSE
19	48933722	48933811	DHDH	ENSG00000104808	ENST00000523250	ENSE00002098640	48933702	48933811	1	-1	0						IPR036291	NAD(P)-bd_dom_sf	FALSE	FALSE
19	48944824	48944933	DHDH	ENSG00000104808	ENST00000523250	ENSE00002125917	48944824	48944959	5	1	-1						IPR036291	NAD(P)-bd_dom_sf	FALSE	FALSE
19	48992995	48993112	GYS1	ENSG00000104812	ENST00000263276	ENSE00001890375	48992995	48993310	1	-1	1
19	48991302	48991483	GYS1	ENSG00000104812	ENST00000263276	ENSE00001129928	48991302	48991483	2	1	0
19	48985850	48986035	GYS1	ENSG00000104812	ENST00000263276	ENSE00001129914	48985850	48986035	3	0	0	TRUE
19	48985461	48985605	GYS1	ENSG00000104812	ENST00000263276	ENSE00001058871	48985461	48985605	4	0	1
19	48982720	48982837	GYS1	ENSG00000104812	ENST00000263276	ENSE00003485571	48982720	48982837	5	1	2
19	48982255	48982375	GYS1	ENSG00000104812	ENST00000263276	ENSE00003575253	48982255	48982375	6	2	0
19	48981530	48981636	GYS1	ENSG00000104812	ENST00000263276	ENSE00003660284	48981530	48981636	7	0	2
19	48978098	48978157	GYS1	ENSG00000104812	ENST00000263276	ENSE00003503525	48978098	48978157	8	2	2			TRUE
19	48977924	48978002	GYS1	ENSG00000104812	ENST00000263276	ENSE00003588054	48977924	48978002	9	2	0
19	48974620	48974733	GYS1	ENSG00000104812	ENST00000263276	ENSE00003512913	48974620	48974733	10	0	0	TRUE
19	48974213	48974339	GYS1	ENSG00000104812	ENST00000263276	ENSE00003486817	48974213	48974339	11	0	1
19	48970928	48971023	GYS1	ENSG00000104812	ENST00000263276	ENSE00001058868	48970928	48971023	12	1	1		TRUE
19	48970546	48970709	GYS1	ENSG00000104812	ENST00000263276	ENSE00001058877	48970546	48970709	13	1	0
19	48969775	48969855	GYS1	ENSG00000104812	ENST00000263276	ENSE00001058873	48969775	48969855	14	0	0	TRUE
19	48969288	48969611	GYS1	ENSG00000104812	ENST00000263276	ENSE00001850177	48968130	48969611	15	0	-1
19	48992995	48993112	GYS1	ENSG00000104812	ENST00000323798	ENSE00003479458	48992995	48993309	1	-1	1
19	48987194	48987385	GYS1	ENSG00000104812	ENST00000323798	ENSE00003598710	48987194	48987385	3	0	0
19	48970369	48970709	GYS1	ENSG00000104812	ENST00000594220	ENSE00003038293	48970283	48970709	1	1	-1
19	38617797	38617895	MAP4K1	ENSG00000104814	ENST00000396857	ENSE00002230080	38617797	38617953	1	-1	0						IPR021160, IPR017441, IPR011009, IPR001180	MAPKKKK, Protein_kinase_ATP_BS, Kinase-like_dom_sf, CNH_dom	FALSE	FALSE
19	38617568	38617625	MAP4K1	ENSG00000104814	ENST00000396857	ENSE00003642063	38617568	38617625	2	0	1						IPR021160, IPR017441, IPR011009, IPR001180	MAPKKKK, Protein_kinase_ATP_BS, Kinase-like_dom_sf, CNH_dom	FALSE	FALSE
19	38617354	38617444	MAP4K1	ENSG00000104814	ENST00000396857	ENSE00003562992	38617354	38617444	3	1	2						IPR021160, IPR017441, IPR011009, IPR001180	MAPKKKK, Protein_kinase_ATP_BS, Kinase-like_dom_sf, CNH_dom	FALSE	FALSE
19	38616195	38616259	MAP4K1	ENSG00000104814	ENST00000396857	ENSE00003637378	38616195	38616259	4	2	1						IPR021160, IPR017441, IPR011009, IPR001180	MAPKKKK, Protein_kinase_ATP_BS, Kinase-like_dom_sf, CNH_dom	FALSE	FALSE
19	38614390	38614445	MAP4K1	ENSG00000104814	ENST00000396857	ENSE00003583770	38614390	38614445	5	1	0						IPR021160, IPR017441, IPR011009, IPR001180	MAPKKKK, Protein_kinase_ATP_BS, Kinase-like_dom_sf, CNH_dom	FALSE	FALSE
19	38614245	38614292	MAP4K1	ENSG00000104814	ENST00000396857	ENSE00003546078	38614245	38614292	6	0	0	TRUE					IPR021160, IPR017441, IPR011009, IPR001180	MAPKKKK, Protein_kinase_ATP_BS, Kinase-like_dom_sf, CNH_dom	FALSE	FALSE
19	38614043	38614085	MAP4K1	ENSG00000104814	ENST00000396857	ENSE00003576411	38614043	38614085	7	0	1						IPR021160, IPR017441, IPR011009, IPR001180	MAPKKKK, Protein_kinase_ATP_BS, Kinase-like_dom_sf, CNH_dom	FALSE	FALSE
19	38613880	38613952	MAP4K1	ENSG00000104814	ENST00000396857	ENSE00003660921	38613880	38613952	8	1	2						IPR021160, IPR017441, IPR011009, IPR001180	MAPKKKK, Protein_kinase_ATP_BS, Kinase-like_dom_sf, CNH_dom	FALSE	FALSE
19	38612611	38612742	MAP4K1	ENSG00000104814	ENST00000396857	ENSE00003633067	38612611	38612742	9	2	2			TRUE			IPR021160, IPR017441, IPR011009, IPR001180	MAPKKKK, Protein_kinase_ATP_BS, Kinase-like_dom_sf, CNH_dom	FALSE	FALSE
19	38611243	38611305	MAP4K1	ENSG00000104814	ENST00000396857	ENSE00003464382	38611243	38611305	10	2	2			TRUE			IPR021160, IPR017441, IPR011009, IPR001180	MAPKKKK, Protein_kinase_ATP_BS, Kinase-like_dom_sf, CNH_dom	FALSE	FALSE
19	38611051	38611132	MAP4K1	ENSG00000104814	ENST00000396857	ENSE00002269600	38611051	38611132	11	2	0						IPR021160, IPR017441, IPR011009, IPR001180	MAPKKKK, Protein_kinase_ATP_BS, Kinase-like_dom_sf, CNH_dom	FALSE	FALSE
19	38609909	38610025	MAP4K1	ENSG00000104814	ENST00000396857	ENSE00003540611	38609909	38610025	12	0	0	TRUE					IPR021160, IPR017441, IPR011009, IPR001180	MAPKKKK, Protein_kinase_ATP_BS, Kinase-like_dom_sf, CNH_dom	FALSE	FALSE
19	38609596	38609674	MAP4K1	ENSG00000104814	ENST00000396857	ENSE00003680214	38609596	38609674	13	0	1						IPR021160, IPR017441, IPR011009, IPR001180	MAPKKKK, Protein_kinase_ATP_BS, Kinase-like_dom_sf, CNH_dom	FALSE	FALSE
19	38608112	38608170	MAP4K1	ENSG00000104814	ENST00000396857	ENSE00003614088	38608112	38608170	14	1	0						IPR021160, IPR017441, IPR011009, IPR001180	MAPKKKK, Protein_kinase_ATP_BS, Kinase-like_dom_sf, CNH_dom	FALSE	FALSE
19	38607990	38608033	MAP4K1	ENSG00000104814	ENST00000396857	ENSE00003519661	38607990	38608033	15	0	2						IPR021160, IPR017441, IPR011009, IPR001180	MAPKKKK, Protein_kinase_ATP_BS, Kinase-like_dom_sf, CNH_dom	FALSE	FALSE
19	38607864	38607911	MAP4K1	ENSG00000104814	ENST00000396857	ENSE00003609156	38607864	38607911	16	2	2			TRUE			IPR021160, IPR017441, IPR011009, IPR001180	MAPKKKK, Protein_kinase_ATP_BS, Kinase-like_dom_sf, CNH_dom	FALSE	FALSE
19	38606173	38606215	MAP4K1	ENSG00000104814	ENST00000396857	ENSE00003474979	38606173	38606215	17	2	0						IPR021160, IPR017441, IPR011009, IPR001180	MAPKKKK, Protein_kinase_ATP_BS, Kinase-like_dom_sf, CNH_dom	FALSE	FALSE
19	38605568	38605730	MAP4K1	ENSG00000104814	ENST00000396857	ENSE00003577078	38605568	38605730	18	0	1						IPR021160, IPR017441, IPR011009, IPR001180	MAPKKKK, Protein_kinase_ATP_BS, Kinase-like_dom_sf, CNH_dom	FALSE	FALSE
19	38605409	38605491	MAP4K1	ENSG00000104814	ENST00000396857	ENSE00003673566	38605409	38605491	19	1	0						IPR021160, IPR017441, IPR011009, IPR001180	MAPKKKK, Protein_kinase_ATP_BS, Kinase-like_dom_sf, CNH_dom	FALSE	FALSE
19	38601441	38601525	MAP4K1	ENSG00000104814	ENST00000396857	ENSE00003639750	38601441	38601525	20	0	1						IPR021160, IPR017441, IPR011009, IPR001180	MAPKKKK, Protein_kinase_ATP_BS, Kinase-like_dom_sf, CNH_dom	FALSE	FALSE
19	38600077	38600153	MAP4K1	ENSG00000104814	ENST00000396857	ENSE00003671092	38600077	38600153	21	1	0						IPR021160, IPR017441, IPR011009, IPR001180	MAPKKKK, Protein_kinase_ATP_BS, Kinase-like_dom_sf, CNH_dom	FALSE	FALSE
19	38599925	38599985	MAP4K1	ENSG00000104814	ENST00000396857	ENSE00000704443	38599925	38599985	22	0	1						IPR021160, IPR017441, IPR011009, IPR001180	MAPKKKK, Protein_kinase_ATP_BS, Kinase-like_dom_sf, CNH_dom	FALSE	FALSE
19	38597486	38597594	MAP4K1	ENSG00000104814	ENST00000396857	ENSE00002276141	38597486	38597594	23	1	2						IPR021160, IPR017441, IPR011009, IPR001180	MAPKKKK, Protein_kinase_ATP_BS, Kinase-like_dom_sf, CNH_dom	FALSE	FALSE
19	38597326	38597384	MAP4K1	ENSG00000104814	ENST00000396857	ENSE00002225029	38597326	38597384	24	2	1						IPR021160, IPR017441, IPR011009, IPR001180	MAPKKKK, Protein_kinase_ATP_BS, Kinase-like_dom_sf, CNH_dom	FALSE	FALSE
19	38597034	38597137	MAP4K1	ENSG00000104814	ENST00000396857	ENSE00002275181	38597034	38597137	25	1	0						IPR021160, IPR017441, IPR011009, IPR001180	MAPKKKK, Protein_kinase_ATP_BS, Kinase-like_dom_sf, CNH_dom	FALSE	FALSE
19	38596312	38596486	MAP4K1	ENSG00000104814	ENST00000396857	ENSE00003544858	38596312	38596486	26	0	1						IPR021160, IPR017441, IPR011009, IPR001180	MAPKKKK, Protein_kinase_ATP_BS, Kinase-like_dom_sf, CNH_dom	FALSE	FALSE
19	38595939	38596001	MAP4K1	ENSG00000104814	ENST00000396857	ENSE00003494801	38595939	38596001	27	1	1		TRUE				IPR021160, IPR017441, IPR011009, IPR001180	MAPKKKK, Protein_kinase_ATP_BS, Kinase-like_dom_sf, CNH_dom	FALSE	FALSE
19	38595640	38595729	MAP4K1	ENSG00000104814	ENST00000396857	ENSE00002275239	38595640	38595729	28	1	1		TRUE				IPR021160, IPR017441, IPR011009, IPR001180	MAPKKKK, Protein_kinase_ATP_BS, Kinase-like_dom_sf, CNH_dom	FALSE	FALSE
19	38595485	38595555	MAP4K1	ENSG00000104814	ENST00000396857	ENSE00003534919	38595485	38595555	29	1	0						IPR021160, IPR017441, IPR011009, IPR001180	MAPKKKK, Protein_kinase_ATP_BS, Kinase-like_dom_sf, CNH_dom	FALSE	FALSE
19	38593282	38593337	MAP4K1	ENSG00000104814	ENST00000396857	ENSE00003561997	38593282	38593337	30	0	2						IPR021160, IPR017441, IPR011009, IPR001180	MAPKKKK, Protein_kinase_ATP_BS, Kinase-like_dom_sf, CNH_dom	FALSE	FALSE
19	38587748	38587817	MAP4K1	ENSG00000104814	ENST00000396857	ENSE00002764596	38587641	38587817	31	2	-1						IPR021160, IPR017441, IPR011009, IPR001180	MAPKKKK, Protein_kinase_ATP_BS, Kinase-like_dom_sf, CNH_dom	FALSE	FALSE
19	38613880	38613927	MAP4K1	ENSG00000104814	ENST00000585583	ENSE00003481118	38613880	38613927	1	2	2
19	38609998	38610025	MAP4K1	ENSG00000104814	ENST00000585583	ENSE00003518470	38609909	38610025	3	2	-1
19			MAP4K1	ENSG00000104814	ENST00000585583	ENSE00003576194	38609596	38609674	4	-1	-1				TRUE
19			MAP4K1	ENSG00000104814	ENST00000585583	ENSE00003522645	38608112	38608170	5	-1	-1				TRUE
19			MAP4K1	ENSG00000104814	ENST00000585583	ENSE00003472146	38607990	38608033	6	-1	-1				TRUE
19			MAP4K1	ENSG00000104814	ENST00000585583	ENSE00003594670	38607864	38607911	7	-1	-1				TRUE
19			MAP4K1	ENSG00000104814	ENST00000585583	ENSE00003671456	38606173	38606215	8	-1	-1				TRUE
19			MAP4K1	ENSG00000104814	ENST00000585583	ENSE00003591679	38605568	38605730	9	-1	-1				TRUE
19			MAP4K1	ENSG00000104814	ENST00000585583	ENSE00003575494	38605409	38605491	10	-1	-1				TRUE
19			MAP4K1	ENSG00000104814	ENST00000585583	ENSE00003681901	38601441	38601525	11	-1	-1				TRUE
19			MAP4K1	ENSG00000104814	ENST00000585583	ENSE00003683819	38600077	38600153	12	-1	-1				TRUE
19			MAP4K1	ENSG00000104814	ENST00000585583	ENSE00003671705	38597348	38597594	13	-1	-1
19	38617797	38617895	MAP4K1	ENSG00000104814	ENST00000586296	ENSE00002811282	38617797	38617966	1	-1	0						IPR017441, IPR011009	Protein_kinase_ATP_BS, Kinase-like_dom_sf	FALSE	FALSE
19	38609599	38609674	MAP4K1	ENSG00000104814	ENST00000586296	ENSE00002956858	38609599	38609674	13	0	1						IPR017441, IPR011009	Protein_kinase_ATP_BS, Kinase-like_dom_sf	FALSE	FALSE
19	38595485	38595543	MAP4K1	ENSG00000104814	ENST00000586296	ENSE00002774884	38595485	38595543	14	1	0						IPR017441, IPR011009	Protein_kinase_ATP_BS, Kinase-like_dom_sf	FALSE	FALSE
19	38587748	38587817	MAP4K1	ENSG00000104814	ENST00000586296	ENSE00002743045	38587644	38587817	16	2	-1						IPR017441, IPR011009	Protein_kinase_ATP_BS, Kinase-like_dom_sf	FALSE	FALSE
19	38618765	38618784	MAP4K1	ENSG00000104814	ENST00000589130	ENSE00002807102	38618765	38618882	1	-1	2						IPR021160, IPR017441, IPR011009, IPR001180	MAPKKKK, Protein_kinase_ATP_BS, Kinase-like_dom_sf, CNH_dom	FALSE	FALSE
19	38617797	38617863	MAP4K1	ENSG00000104814	ENST00000589130	ENSE00002880579	38617797	38617863	2	2	0						IPR021160, IPR017441, IPR011009, IPR001180	MAPKKKK, Protein_kinase_ATP_BS, Kinase-like_dom_sf, CNH_dom	FALSE	FALSE
19	38587748	38587817	MAP4K1	ENSG00000104814	ENST00000589130	ENSE00002847989	38587646	38587817	32	2	-1						IPR021160, IPR017441, IPR011009, IPR001180	MAPKKKK, Protein_kinase_ATP_BS, Kinase-like_dom_sf, CNH_dom	FALSE	FALSE
19	38617797	38617895	MAP4K1	ENSG00000104814	ENST00000591517	ENSE00002763131	38617797	38617924	1	-1	0						IPR021160, IPR017441, IPR011009, IPR001180	MAPKKKK, Protein_kinase_ATP_BS, Kinase-like_dom_sf, CNH_dom	FALSE	FALSE
19	38589178	38589275	MAP4K1	ENSG00000104814	ENST00000591517	ENSE00002931614	38589178	38589275	31	2	1						IPR021160, IPR017441, IPR011009, IPR001180	MAPKKKK, Protein_kinase_ATP_BS, Kinase-like_dom_sf, CNH_dom	FALSE	FALSE
19	38587810	38587817	MAP4K1	ENSG00000104814	ENST00000591517	ENSE00003588481	38587641	38587817	32	1	-1						IPR021160, IPR017441, IPR011009, IPR001180	MAPKKKK, Protein_kinase_ATP_BS, Kinase-like_dom_sf, CNH_dom	FALSE	FALSE
19	38609596	38609634	MAP4K1	ENSG00000104814	ENST00000591921	ENSE00002815895	38609596	38609634	1	1	1						IPR021160	MAPKKKK	FALSE	FALSE
19	38607864	38608033	MAP4K1	ENSG00000104814	ENST00000591921	ENSE00002903147	38607864	38608033	3	0	2						IPR021160	MAPKKKK	FALSE	FALSE
19	38587748	38587817	MAP4K1	ENSG00000104814	ENST00000591921	ENSE00002967693	38587700	38587817	18	2	-1						IPR021160	MAPKKKK	FALSE	FALSE
19	49032096	49032104	CGB2	ENSG00000104818	ENST00000359342	ENSE00001710927	49031890	49032104	1	-1	0						IPR029034, IPR018245, IPR006208	Cystine-knot_cytokine, Gonadotropin_bsu_CS, Glyco_hormone_CN	FALSE	FALSE
19	49032504	49032671	CGB2	ENSG00000104818	ENST00000359342	ENSE00003528686	49032504	49032671	2	0	0	TRUE					IPR029034, IPR018245, IPR006208	Cystine-knot_cytokine, Gonadotropin_bsu_CS, Glyco_hormone_CN	FALSE	FALSE
19	49032907	49033221	CGB2	ENSG00000104818	ENST00000359342	ENSE00002474564	49032907	49033238	3	0	-1						IPR029034, IPR018245, IPR006208	Cystine-knot_cytokine, Gonadotropin_bsu_CS, Glyco_hormone_CN	FALSE	FALSE
19			CGB2	ENSG00000104818	ENST00000474913	ENSE00001875455	49031912	49032270	1	-1	-1				TRUE		IPR029034, IPR018245, IPR006208	Cystine-knot_cytokine, Gonadotropin_bsu_CS, Glyco_hormone_CN	FALSE	FALSE
19	49032531	49032671	CGB2	ENSG00000104818	ENST00000474913	ENSE00003625028	49032504	49032671	2	-1	0						IPR029034, IPR018245, IPR006208	Cystine-knot_cytokine, Gonadotropin_bsu_CS, Glyco_hormone_CN	FALSE	FALSE
19	49032907	49033154	CGB2	ENSG00000104818	ENST00000474913	ENSE00001940723	49032907	49033154	3	0	2						IPR029034, IPR018245, IPR006208	Cystine-knot_cytokine, Gonadotropin_bsu_CS, Glyco_hormone_CN	FALSE	FALSE
19	38831721	38831772	ECH1	ENSG00000104823	ENST00000221418	ENSE00003137194	38831721	38831794	1	-1	1						IPR029045, IPR018376, IPR014748	ClpP/crotonase-like_dom_sf, Enoyl-CoA_hyd/isom_CS, Enoyl-CoA_hydra_C	FALSE	FALSE
19	38831309	38831516	ECH1	ENSG00000104823	ENST00000221418	ENSE00003682183	38831309	38831516	2	1	2						IPR029045, IPR018376, IPR014748	ClpP/crotonase-like_dom_sf, Enoyl-CoA_hyd/isom_CS, Enoyl-CoA_hydra_C	FALSE	FALSE
19	38831078	38831166	ECH1	ENSG00000104823	ENST00000221418	ENSE00003791479	38831078	38831166	3	2	1						IPR029045, IPR018376, IPR014748	ClpP/crotonase-like_dom_sf, Enoyl-CoA_hyd/isom_CS, Enoyl-CoA_hydra_C	FALSE	FALSE
19	38817451	38817575	ECH1	ENSG00000104823	ENST00000221418	ENSE00003631262	38817451	38817575	4	1	0						IPR029045, IPR018376, IPR014748	ClpP/crotonase-like_dom_sf, Enoyl-CoA_hyd/isom_CS, Enoyl-CoA_hydra_C	FALSE	FALSE
19	38817316	38817364	ECH1	ENSG00000104823	ENST00000221418	ENSE00003609784	38817316	38817364	5	0	1						IPR029045, IPR018376, IPR014748	ClpP/crotonase-like_dom_sf, Enoyl-CoA_hyd/isom_CS, Enoyl-CoA_hydra_C	FALSE	FALSE
19	38817065	38817129	ECH1	ENSG00000104823	ENST00000221418	ENSE00003673499	38817065	38817129	6	1	0						IPR029045, IPR018376, IPR014748	ClpP/crotonase-like_dom_sf, Enoyl-CoA_hyd/isom_CS, Enoyl-CoA_hydra_C	FALSE	FALSE
19	38816453	38816523	ECH1	ENSG00000104823	ENST00000221418	ENSE00003656646	38816453	38816523	7	0	2						IPR029045, IPR018376, IPR014748	ClpP/crotonase-like_dom_sf, Enoyl-CoA_hyd/isom_CS, Enoyl-CoA_hydra_C	FALSE	FALSE
19	38816284	38816355	ECH1	ENSG00000104823	ENST00000221418	ENSE00000704475	38816284	38816355	8	2	2			TRUE			IPR029045, IPR018376, IPR014748	ClpP/crotonase-like_dom_sf, Enoyl-CoA_hyd/isom_CS, Enoyl-CoA_hydra_C	FALSE	FALSE
19	38815857	38816007	ECH1	ENSG00000104823	ENST00000221418	ENSE00003786149	38815857	38816007	9	2	0						IPR029045, IPR018376, IPR014748	ClpP/crotonase-like_dom_sf, Enoyl-CoA_hyd/isom_CS, Enoyl-CoA_hydra_C	FALSE	FALSE
19	38815613	38815717	ECH1	ENSG00000104823	ENST00000221418	ENSE00003474781	38815422	38815717	10	0	-1						IPR029045, IPR018376, IPR014748	ClpP/crotonase-like_dom_sf, Enoyl-CoA_hyd/isom_CS, Enoyl-CoA_hydra_C	FALSE	FALSE
19	38831721	38831772	ECH1	ENSG00000104823	ENST00000595470	ENSE00003665169	38831721	38831789	1	-1	1						IPR029045	ClpP/crotonase-like_dom_sf	FALSE	FALSE
19	38817296	38817364	ECH1	ENSG00000104823	ENST00000595470	ENSE00003179804	38817296	38817364	5	0	0						IPR029045	ClpP/crotonase-like_dom_sf	FALSE	FALSE
19	38831721	38831761	ECH1	ENSG00000104823	ENST00000601778	ENSE00003139489	38831721	38831761	1	2	1						IPR029045, IPR018376, IPR014748	ClpP/crotonase-like_dom_sf, Enoyl-CoA_hyd/isom_CS, Enoyl-CoA_hydra_C	FALSE	FALSE
19	38849700	38849966	HNRNPL	ENSG00000104824	ENST00000221419	ENSE00002232828	38849700	38850333	1	-1	0						IPR035979, IPR035008, IPR035005, IPR034817, IPR034816, IPR021790, IPR012677, IPR006536	RBD_domain_sf, hnRNPL_RRM2, hnRNPL_RRM1, hnRNPL_RRM4, hnRNP-L_RRM3, PTBP1_RRM, Nucleotide-bd_a/b_plait_sf, HnRNP-L/PTB	FALSE	FALSE
19	38847316	38847434	HNRNPL	ENSG00000104824	ENST00000221419	ENSE00003653811	38847316	38847434	2	0	2						IPR035979, IPR035008, IPR035005, IPR034817, IPR034816, IPR021790, IPR012677, IPR006536	RBD_domain_sf, hnRNPL_RRM2, hnRNPL_RRM1, hnRNPL_RRM4, hnRNP-L_RRM3, PTBP1_RRM, Nucleotide-bd_a/b_plait_sf, HnRNP-L/PTB	FALSE	FALSE
19	38845853	38846090	HNRNPL	ENSG00000104824	ENST00000221419	ENSE00003647345	38845853	38846090	3	2	0						IPR035979, IPR035008, IPR035005, IPR034817, IPR034816, IPR021790, IPR012677, IPR006536	RBD_domain_sf, hnRNPL_RRM2, hnRNPL_RRM1, hnRNPL_RRM4, hnRNP-L_RRM3, PTBP1_RRM, Nucleotide-bd_a/b_plait_sf, HnRNP-L/PTB	FALSE	FALSE
19	38845650	38845735	HNRNPL	ENSG00000104824	ENST00000221419	ENSE00003591503	38845650	38845735	4	0	2						IPR035979, IPR035008, IPR035005, IPR034817, IPR034816, IPR021790, IPR012677, IPR006536	RBD_domain_sf, hnRNPL_RRM2, hnRNPL_RRM1, hnRNPL_RRM4, hnRNP-L_RRM3, PTBP1_RRM, Nucleotide-bd_a/b_plait_sf, HnRNP-L/PTB	FALSE	FALSE
19	38844008	38844104	HNRNPL	ENSG00000104824	ENST00000221419	ENSE00003591746	38844008	38844104	5	2	0						IPR035979, IPR035008, IPR035005, IPR034817, IPR034816, IPR021790, IPR012677, IPR006536	RBD_domain_sf, hnRNPL_RRM2, hnRNPL_RRM1, hnRNPL_RRM4, hnRNP-L_RRM3, PTBP1_RRM, Nucleotide-bd_a/b_plait_sf, HnRNP-L/PTB	FALSE	FALSE
19	38843842	38843914	HNRNPL	ENSG00000104824	ENST00000221419	ENSE00003689971	38843842	38843914	6	0	1						IPR035979, IPR035008, IPR035005, IPR034817, IPR034816, IPR021790, IPR012677, IPR006536	RBD_domain_sf, hnRNPL_RRM2, hnRNPL_RRM1, hnRNPL_RRM4, hnRNP-L_RRM3, PTBP1_RRM, Nucleotide-bd_a/b_plait_sf, HnRNP-L/PTB	FALSE	FALSE
19	38840488	38840559	HNRNPL	ENSG00000104824	ENST00000221419	ENSE00003629020	38840488	38840559	7	1	1		TRUE				IPR035979, IPR035008, IPR035005, IPR034817, IPR034816, IPR021790, IPR012677, IPR006536	RBD_domain_sf, hnRNPL_RRM2, hnRNPL_RRM1, hnRNPL_RRM4, hnRNP-L_RRM3, PTBP1_RRM, Nucleotide-bd_a/b_plait_sf, HnRNP-L/PTB	FALSE	FALSE
19	38840096	38840376	HNRNPL	ENSG00000104824	ENST00000221419	ENSE00003668137	38840096	38840376	8	1	0						IPR035979, IPR035008, IPR035005, IPR034817, IPR034816, IPR021790, IPR012677, IPR006536	RBD_domain_sf, hnRNPL_RRM2, hnRNPL_RRM1, hnRNPL_RRM4, hnRNP-L_RRM3, PTBP1_RRM, Nucleotide-bd_a/b_plait_sf, HnRNP-L/PTB	FALSE	FALSE
19	38838894	38839015	HNRNPL	ENSG00000104824	ENST00000221419	ENSE00003624741	38838894	38839015	9	0	2						IPR035979, IPR035008, IPR035005, IPR034817, IPR034816, IPR021790, IPR012677, IPR006536	RBD_domain_sf, hnRNPL_RRM2, hnRNPL_RRM1, hnRNPL_RRM4, hnRNP-L_RRM3, PTBP1_RRM, Nucleotide-bd_a/b_plait_sf, HnRNP-L/PTB	FALSE	FALSE
19	38838397	38838598	HNRNPL	ENSG00000104824	ENST00000221419	ENSE00003518312	38838397	38838598	10	2	0						IPR035979, IPR035008, IPR035005, IPR034817, IPR034816, IPR021790, IPR012677, IPR006536	RBD_domain_sf, hnRNPL_RRM2, hnRNPL_RRM1, hnRNPL_RRM4, hnRNP-L_RRM3, PTBP1_RRM, Nucleotide-bd_a/b_plait_sf, HnRNP-L/PTB	FALSE	FALSE
19	38837594	38837651	HNRNPL	ENSG00000104824	ENST00000221419	ENSE00003509781	38837594	38837651	11	0	1						IPR035979, IPR035008, IPR035005, IPR034817, IPR034816, IPR021790, IPR012677, IPR006536	RBD_domain_sf, hnRNPL_RRM2, hnRNPL_RRM1, hnRNPL_RRM4, hnRNP-L_RRM3, PTBP1_RRM, Nucleotide-bd_a/b_plait_sf, HnRNP-L/PTB	FALSE	FALSE
19	38837384	38837479	HNRNPL	ENSG00000104824	ENST00000221419	ENSE00003658620	38837384	38837479	12	1	1		TRUE				IPR035979, IPR035008, IPR035005, IPR034817, IPR034816, IPR021790, IPR012677, IPR006536	RBD_domain_sf, hnRNPL_RRM2, hnRNPL_RRM1, hnRNPL_RRM4, hnRNP-L_RRM3, PTBP1_RRM, Nucleotide-bd_a/b_plait_sf, HnRNP-L/PTB	FALSE	FALSE
19	38836722	38836780	HNRNPL	ENSG00000104824	ENST00000221419	ENSE00003112366	38836388	38836780	13	1	-1						IPR035979, IPR035008, IPR035005, IPR034817, IPR034816, IPR021790, IPR012677, IPR006536	RBD_domain_sf, hnRNPL_RRM2, hnRNPL_RRM1, hnRNPL_RRM4, hnRNP-L_RRM3, PTBP1_RRM, Nucleotide-bd_a/b_plait_sf, HnRNP-L/PTB	FALSE	FALSE
19			HNRNPL	ENSG00000104824	ENST00000388749	ENSE00001510669	38852296	38852347	1	-1	-1				TRUE
19			HNRNPL	ENSG00000104824	ENST00000388749	ENSE00003586621	38847316	38847434	2	-1	-1				TRUE
19	38845853	38846077	HNRNPL	ENSG00000104824	ENST00000388749	ENSE00003628048	38845853	38846090	3	-1	0
19	38841624	38841682	HNRNPL	ENSG00000104824	ENST00000388749	ENSE00003094702	38841613	38841682	7	1	-1
19			HNRNPL	ENSG00000104824	ENST00000388749	ENSE00003654645	38840488	38840559	8	-1	-1				TRUE
19			HNRNPL	ENSG00000104824	ENST00000388749	ENSE00003575764	38840096	38840376	9	-1	-1				TRUE
19			HNRNPL	ENSG00000104824	ENST00000388749	ENSE00003668390	38838894	38839015	10	-1	-1				TRUE
19			HNRNPL	ENSG00000104824	ENST00000388749	ENSE00003472755	38838397	38838598	11	-1	-1				TRUE
19			HNRNPL	ENSG00000104824	ENST00000388749	ENSE00003640490	38837594	38837651	12	-1	-1				TRUE
19			HNRNPL	ENSG00000104824	ENST00000388749	ENSE00003484174	38837384	38837479	13	-1	-1				TRUE
19			HNRNPL	ENSG00000104824	ENST00000388749	ENSE00003593134	38836395	38836780	14	-1	-1
19	38849308	38849368	HNRNPL	ENSG00000104824	ENST00000600233	ENSE00003087362	38849308	38849368	1	2	0						IPR035979, IPR035008, IPR035005, IPR021790, IPR012677, IPR006536	RBD_domain_sf, hnRNPL_RRM2, hnRNPL_RRM1, PTBP1_RRM, Nucleotide-bd_a/b_plait_sf, HnRNP-L/PTB	FALSE	FALSE
19	38843857	38843914	HNRNPL	ENSG00000104824	ENST00000600233	ENSE00003198234	38843857	38843914	6	0	1						IPR035979, IPR035008, IPR035005, IPR021790, IPR012677, IPR006536	RBD_domain_sf, hnRNPL_RRM2, hnRNPL_RRM1, PTBP1_RRM, Nucleotide-bd_a/b_plait_sf, HnRNP-L/PTB	FALSE	FALSE
19			HNRNPL	ENSG00000104824	ENST00000600873	ENSE00002307895	38852296	38852338	1	-1	-1						IPR035979, IPR035008, IPR034817, IPR034816, IPR021790, IPR012677, IPR006536	RBD_domain_sf, hnRNPL_RRM2, hnRNPL_RRM4, hnRNP-L_RRM3, PTBP1_RRM, Nucleotide-bd_a/b_plait_sf, HnRNP-L/PTB	FALSE	FALSE
19	38836722	38836780	HNRNPL	ENSG00000104824	ENST00000600873	ENSE00003160690	38836635	38836780	13	1	-1						IPR035979, IPR035008, IPR034817, IPR034816, IPR021790, IPR012677, IPR006536	RBD_domain_sf, hnRNPL_RRM2, hnRNPL_RRM4, hnRNP-L_RRM3, PTBP1_RRM, Nucleotide-bd_a/b_plait_sf, HnRNP-L/PTB	FALSE	FALSE
19	38851068	38851155	HNRNPL	ENSG00000104824	ENST00000601449	ENSE00003102427	38851068	38851155	1	2	0						IPR035979, IPR035008, IPR035005, IPR034817, IPR034816, IPR021790, IPR012677, IPR006536	RBD_domain_sf, hnRNPL_RRM2, hnRNPL_RRM1, hnRNPL_RRM4, hnRNP-L_RRM3, PTBP1_RRM, Nucleotide-bd_a/b_plait_sf, HnRNP-L/PTB	FALSE	FALSE
19	38836722	38836780	HNRNPL	ENSG00000104824	ENST00000601449	ENSE00003589624	38836395	38836780	13	1	-1						IPR035979, IPR035008, IPR035005, IPR034817, IPR034816, IPR021790, IPR012677, IPR006536	RBD_domain_sf, hnRNPL_RRM2, hnRNPL_RRM1, hnRNPL_RRM4, hnRNP-L_RRM3, PTBP1_RRM, Nucleotide-bd_a/b_plait_sf, HnRNP-L/PTB	FALSE	FALSE
19	38849871	38849940	HNRNPL	ENSG00000104824	ENST00000601813	ENSE00003202864	38849871	38849940	1	2	0						IPR035979, IPR035005, IPR021790, IPR012677	RBD_domain_sf, hnRNPL_RRM1, PTBP1_RRM, Nucleotide-bd_a/b_plait_sf	FALSE	FALSE
19	38844025	38844104	HNRNPL	ENSG00000104824	ENST00000601813	ENSE00003141450	38844025	38844104	5	2	1						IPR035979, IPR035005, IPR021790, IPR012677	RBD_domain_sf, hnRNPL_RRM1, PTBP1_RRM, Nucleotide-bd_a/b_plait_sf	FALSE	FALSE
19	38840096	38840559	HNRNPL	ENSG00000104824	ENST00000647557	ENSE00003840968	38840096	38840559	6	1	0						IPR035979, IPR035008, IPR035005, IPR034817, IPR034816, IPR021790, IPR012677, IPR006536	RBD_domain_sf, hnRNPL_RRM2, hnRNPL_RRM1, hnRNPL_RRM4, hnRNP-L_RRM3, PTBP1_RRM, Nucleotide-bd_a/b_plait_sf, HnRNP-L/PTB	FALSE	FALSE
19	38900033	38900211	NFKBIB	ENSG00000104825	ENST00000313582	ENSE00002669100	38899969	38900211	1	-1	2						IPR036770, IPR020683	Ankyrin_rpt-contain_sf, Ankyrin_rpt-contain_dom	FALSE	FALSE
19	38905015	38905120	NFKBIB	ENSG00000104825	ENST00000313582	ENSE00003572331	38905015	38905120	2	2	0						IPR036770, IPR020683	Ankyrin_rpt-contain_sf, Ankyrin_rpt-contain_dom	FALSE	FALSE
19	38905202	38905535	NFKBIB	ENSG00000104825	ENST00000313582	ENSE00003592721	38905202	38905535	3	0	1						IPR036770, IPR020683	Ankyrin_rpt-contain_sf, Ankyrin_rpt-contain_dom	FALSE	FALSE
19	38907221	38907309	NFKBIB	ENSG00000104825	ENST00000313582	ENSE00003474448	38907221	38907309	4	1	0						IPR036770, IPR020683	Ankyrin_rpt-contain_sf, Ankyrin_rpt-contain_dom	FALSE	FALSE
19	38907399	38907659	NFKBIB	ENSG00000104825	ENST00000313582	ENSE00001232342	38907399	38907659	5	0	0	TRUE					IPR036770, IPR020683	Ankyrin_rpt-contain_sf, Ankyrin_rpt-contain_dom	FALSE	FALSE
19	38908731	38908832	NFKBIB	ENSG00000104825	ENST00000313582	ENSE00001346486	38908731	38908889	6	0	-1						IPR036770, IPR020683	Ankyrin_rpt-contain_sf, Ankyrin_rpt-contain_dom	FALSE	FALSE
19	38905094	38905120	NFKBIB	ENSG00000104825	ENST00000392079	ENSE00003484799	38905015	38905120	2	-1	0						IPR036770, IPR020683	Ankyrin_rpt-contain_sf, Ankyrin_rpt-contain_dom	FALSE	FALSE
19	38908731	38908832	NFKBIB	ENSG00000104825	ENST00000392079	ENSE00001510649	38908731	38908891	6	0	-1						IPR036770, IPR020683	Ankyrin_rpt-contain_sf, Ankyrin_rpt-contain_dom	FALSE	FALSE
19	38900033	38900211	NFKBIB	ENSG00000104825	ENST00000572515	ENSE00002653734	38899952	38900211	1	-1	2						IPR036770, IPR020683	Ankyrin_rpt-contain_sf, Ankyrin_rpt-contain_dom	FALSE	FALSE
19	38907399	38907707	NFKBIB	ENSG00000104825	ENST00000572515	ENSE00002650221	38907399	38908538	5	0	-1						IPR036770, IPR020683	Ankyrin_rpt-contain_sf, Ankyrin_rpt-contain_dom	FALSE	FALSE
19	38900073	38900079	NFKBIB	ENSG00000104825	ENST00000575359	ENSE00002645431	38899978	38900079	1	-1	1						IPR036770, IPR020683	Ankyrin_rpt-contain_sf, Ankyrin_rpt-contain_dom	FALSE	FALSE
19	38905071	38905120	NFKBIB	ENSG00000104825	ENST00000575359	ENSE00003688263	38905071	38905120	2	1	0						IPR036770, IPR020683	Ankyrin_rpt-contain_sf, Ankyrin_rpt-contain_dom	FALSE	FALSE
19	38907221	38907277	NFKBIB	ENSG00000104825	ENST00000575359	ENSE00002664894	38907221	38907277	4	1	1						IPR036770, IPR020683	Ankyrin_rpt-contain_sf, Ankyrin_rpt-contain_dom	FALSE	FALSE
19			NFKBIB	ENSG00000104825	ENST00000576510	ENSE00002674765	38899700	38899739	1	-1	-1						IPR036770, IPR020683	Ankyrin_rpt-contain_sf, Ankyrin_rpt-contain_dom	FALSE	FALSE
19	38907399	38907649	NFKBIB	ENSG00000104825	ENST00000576510	ENSE00002666968	38907399	38907649	5	0	2						IPR036770, IPR020683	Ankyrin_rpt-contain_sf, Ankyrin_rpt-contain_dom	FALSE	FALSE
19	49017067	49017081	LHB	ENSG00000104826	ENST00000649238	ENSE00003836811	49017067	49017091	1	-1	0						IPR029034, IPR018245, IPR006208	Cystine-knot_cytokine, Gonadotropin_bsu_CS, Glyco_hormone_CN	FALSE	FALSE
19	49016547	49016714	LHB	ENSG00000104826	ENST00000649238	ENSE00002495450	49016547	49016714	2	0	0	TRUE					IPR029034, IPR018245, IPR006208	Cystine-knot_cytokine, Gonadotropin_bsu_CS, Glyco_hormone_CN	FALSE	FALSE
19	49016068	49016310	LHB	ENSG00000104826	ENST00000649238	ENSE00001129751	49015980	49016310	3	0	-1						IPR029034, IPR018245, IPR006208	Cystine-knot_cytokine, Gonadotropin_bsu_CS, Glyco_hormone_CN	FALSE	FALSE
19	49023957	49023971	CGB3	ENSG00000104827	ENST00000357383	ENSE00002898348	49023957	49024333	1	-1	0						IPR029034, IPR018245, IPR006208	Cystine-knot_cytokine, Gonadotropin_bsu_CS, Glyco_hormone_CN	FALSE	FALSE
19	49023436	49023603	CGB3	ENSG00000104827	ENST00000357383	ENSE00003509711	49023436	49023603	2	0	0	TRUE					IPR029034, IPR018245, IPR006208	Cystine-knot_cytokine, Gonadotropin_bsu_CS, Glyco_hormone_CN	FALSE	FALSE
19	49022886	49023200	CGB3	ENSG00000104827	ENST00000357383	ENSE00002439903	49022869	49023200	3	0	-1						IPR029034, IPR018245, IPR006208	Cystine-knot_cytokine, Gonadotropin_bsu_CS, Glyco_hormone_CN	FALSE	FALSE
19	6502156	6502212	TUBB4A	ENSG00000104833	ENST00000264071	ENSE00003206964	6502156	6502309	1	-1	0						IPR037103, IPR036525, IPR023123, IPR018316, IPR017975, IPR013838, IPR008280, IPR003008, IPR002453	Tubulin/FtsZ_C_sf, Tubulin/FtsZ_GTPase_sf, Tubulin_C, Tubulin/FtsZ_2-layer-sand-dom, Tubulin_CS, Beta-tubulin_BS, Tub_FtsZ_C, Tubulin_FtsZ_GTPase, Beta_tubulin	FALSE	FALSE
19	6501515	6501623	TUBB4A	ENSG00000104833	ENST00000264071	ENSE00001630000	6501515	6501623	2	0	1						IPR037103, IPR036525, IPR023123, IPR018316, IPR017975, IPR013838, IPR008280, IPR003008, IPR002453	Tubulin/FtsZ_C_sf, Tubulin/FtsZ_GTPase_sf, Tubulin_C, Tubulin/FtsZ_2-layer-sand-dom, Tubulin_CS, Beta-tubulin_BS, Tub_FtsZ_C, Tubulin_FtsZ_GTPase, Beta_tubulin	FALSE	FALSE
19	6501287	6501397	TUBB4A	ENSG00000104833	ENST00000264071	ENSE00003464353	6501287	6501397	3	1	1		TRUE				IPR037103, IPR036525, IPR023123, IPR018316, IPR017975, IPR013838, IPR008280, IPR003008, IPR002453	Tubulin/FtsZ_C_sf, Tubulin/FtsZ_GTPase_sf, Tubulin_C, Tubulin/FtsZ_2-layer-sand-dom, Tubulin_CS, Beta-tubulin_BS, Tub_FtsZ_C, Tubulin_FtsZ_GTPase, Beta_tubulin	FALSE	FALSE
19	6495164	6496221	TUBB4A	ENSG00000104833	ENST00000264071	ENSE00001159938	6494319	6496221	4	1	-1						IPR037103, IPR036525, IPR023123, IPR018316, IPR017975, IPR013838, IPR008280, IPR003008, IPR002453	Tubulin/FtsZ_C_sf, Tubulin/FtsZ_GTPase_sf, Tubulin_C, Tubulin/FtsZ_2-layer-sand-dom, Tubulin_CS, Beta-tubulin_BS, Tub_FtsZ_C, Tubulin_FtsZ_GTPase, Beta_tubulin	FALSE	FALSE
19	6501522	6501623	TUBB4A	ENSG00000104833	ENST00000594075	ENSE00003060680	6501522	6501623	2	0	0						IPR036525, IPR013838, IPR003008, IPR002453	Tubulin/FtsZ_GTPase_sf, Beta-tubulin_BS, Tubulin_FtsZ_GTPase, Beta_tubulin	FALSE	FALSE
19	6495807	6496129	TUBB4A	ENSG00000104833	ENST00000594075	ENSE00003167908	6495807	6496129	3	0	2						IPR036525, IPR017975, IPR013838, IPR004057, IPR003008	Tubulin/FtsZ_GTPase_sf, Tubulin_CS, Beta-tubulin_BS, Epsilon_tubulin, Tubulin_FtsZ_GTPase	FALSE	FALSE
19	6495722	6496027	TUBB4A	ENSG00000104833	ENST00000594276	ENSE00003003762	6495722	6496027	3	0	0						IPR036525, IPR013838, IPR003008, IPR002453	Tubulin/FtsZ_GTPase_sf, Beta-tubulin_BS, Tubulin_FtsZ_GTPase, Beta_tubulin	FALSE	FALSE
19	6500708	6500742	TUBB4A	ENSG00000104833	ENST00000594290	ENSE00003196140	6500616	6500742	4	1	-1
19			TUBB4A	ENSG00000104833	ENST00000594290	ENSE00003075307	6496170	6496221	5	-1	-1
19	6501234	6501397	TUBB4A	ENSG00000104833	ENST00000595324	ENSE00002995389	6500928	6501397	3	1	-1
19			TUBB4A	ENSG00000104833	ENST00000595324	ENSE00003151024	6495905	6496221	4	-1	-1
19			TUBB4A	ENSG00000104833	ENST00000596291	ENSE00003060525	6501515	6501787	1	-1	-1				TRUE		IPR036525, IPR017975, IPR003008, IPR002453	Tubulin/FtsZ_GTPase_sf, Tubulin_CS, Tubulin_FtsZ_GTPase, Beta_tubulin	FALSE	FALSE
19	6501287	6501347	TUBB4A	ENSG00000104833	ENST00000596291	ENSE00003563077	6501287	6501397	2	-1	1						IPR036525, IPR017975, IPR003008, IPR002453	Tubulin/FtsZ_GTPase_sf, Tubulin_CS, Tubulin_FtsZ_GTPase, Beta_tubulin	FALSE	FALSE
19	6496061	6496221	TUBB4A	ENSG00000104833	ENST00000596291	ENSE00003207949	6496061	6496221	3	1	0						IPR036525, IPR017975, IPR003008, IPR002453	Tubulin/FtsZ_GTPase_sf, Tubulin_CS, Tubulin_FtsZ_GTPase, Beta_tubulin	FALSE	FALSE
19	6496408	6496463	TUBB4A	ENSG00000104833	ENST00000596926	ENSE00003106112	6496370	6496463	4	1	-1						IPR036525, IPR013838, IPR003008, IPR002453	Tubulin/FtsZ_GTPase_sf, Beta-tubulin_BS, Tubulin_FtsZ_GTPase, Beta_tubulin	FALSE	FALSE
19			TUBB4A	ENSG00000104833	ENST00000596926	ENSE00003188512	6496142	6496221	5	-1	-1						IPR036525, IPR013838, IPR003008, IPR002453	Tubulin/FtsZ_GTPase_sf, Beta-tubulin_BS, Tubulin_FtsZ_GTPase, Beta_tubulin	FALSE	FALSE
19	6502679	6502711	TUBB4A	ENSG00000104833	ENST00000597686	ENSE00002998481	6502679	6502844	1	-1	0						IPR036525, IPR003008, IPR002453	Tubulin/FtsZ_GTPase_sf, Tubulin_FtsZ_GTPase, Beta_tubulin	FALSE	FALSE
19	6502156	6502314	TUBB4A	ENSG00000104833	ENST00000597686	ENSE00001159943	6502156	6502314	2	0	0						IPR036525, IPR003008, IPR002453	Tubulin/FtsZ_GTPase_sf, Tubulin_FtsZ_GTPase, Beta_tubulin	FALSE	FALSE
19	6496131	6496221	TUBB4A	ENSG00000104833	ENST00000597686	ENSE00003080356	6496131	6496221	5	1	2						IPR036525, IPR003008, IPR002453	Tubulin/FtsZ_GTPase_sf, Tubulin_FtsZ_GTPase, Beta_tubulin	FALSE	FALSE
19	6502156	6502212	TUBB4A	ENSG00000104833	ENST00000598006	ENSE00003215174	6502156	6502337	1	-1	0						IPR036525	Tubulin/FtsZ_GTPase_sf	FALSE	FALSE
19	6501515	6501580	TUBB4A	ENSG00000104833	ENST00000598006	ENSE00003195995	6501515	6501580	2	0	0	TRUE					IPR036525	Tubulin/FtsZ_GTPase_sf	FALSE	FALSE
19	6501287	6501397	TUBB4A	ENSG00000104833	ENST00000598006	ENSE00003672066	6501287	6501397	3	0	0	TRUE					IPR036525	Tubulin/FtsZ_GTPase_sf	FALSE	FALSE
19	6496141	6496221	TUBB4A	ENSG00000104833	ENST00000598006	ENSE00003069455	6496016	6496221	4	0	-1						IPR036525	Tubulin/FtsZ_GTPase_sf	FALSE	FALSE
19	6502679	6502711	TUBB4A	ENSG00000104833	ENST00000598635	ENSE00003147867	6502679	6502803	1	-1	0						IPR036525, IPR003008, IPR002453	Tubulin/FtsZ_GTPase_sf, Tubulin_FtsZ_GTPase, Beta_tubulin	FALSE	FALSE
19	6502156	6502332	TUBB4A	ENSG00000104833	ENST00000598635	ENSE00003150346	6502156	6502332	2	0	0						IPR036525, IPR003008, IPR002453	Tubulin/FtsZ_GTPase_sf, Tubulin_FtsZ_GTPase, Beta_tubulin	FALSE	FALSE
19	6496179	6496221	TUBB4A	ENSG00000104833	ENST00000598635	ENSE00003024998	6496179	6496221	5	1	2						IPR036525, IPR003008, IPR002453	Tubulin/FtsZ_GTPase_sf, Tubulin_FtsZ_GTPase, Beta_tubulin	FALSE	FALSE
19	6501615	6501623	TUBB4A	ENSG00000104833	ENST00000600216	ENSE00003218844	6501615	6501623	2	0	0						IPR036525, IPR017975, IPR013838, IPR003008, IPR002453	Tubulin/FtsZ_GTPase_sf, Tubulin_CS, Beta-tubulin_BS, Tubulin_FtsZ_GTPase, Beta_tubulin	FALSE	FALSE
19	6495808	6496174	TUBB4A	ENSG00000104833	ENST00000600216	ENSE00003143892	6495808	6496174	3	0	1						IPR036525, IPR017975, IPR013838, IPR003008, IPR002453	Tubulin/FtsZ_GTPase_sf, Tubulin_CS, Beta-tubulin_BS, Tubulin_FtsZ_GTPase, Beta_tubulin	FALSE	FALSE
19			TUBB4A	ENSG00000104833	ENST00000601640	ENSE00003109976	6502679	6502848	1	-1	-1						IPR036525, IPR013838, IPR003008, IPR002453	Tubulin/FtsZ_GTPase_sf, Beta-tubulin_BS, Tubulin_FtsZ_GTPase, Beta_tubulin	FALSE	FALSE
19	6502156	6502212	TUBB4A	ENSG00000104833	ENST00000601640	ENSE00003069364	6502156	6502262	2	-1	0						IPR036525, IPR013838, IPR003008, IPR002453	Tubulin/FtsZ_GTPase_sf, Beta-tubulin_BS, Tubulin_FtsZ_GTPase, Beta_tubulin	FALSE	FALSE
19	6496176	6496221	TUBB4A	ENSG00000104833	ENST00000601640	ENSE00003197220	6496176	6496221	5	1	2						IPR036525, IPR013838, IPR003008, IPR002453	Tubulin/FtsZ_GTPase_sf, Beta-tubulin_BS, Tubulin_FtsZ_GTPase, Beta_tubulin	FALSE	FALSE
19	38930470	38930736	SARS2	ENSG00000104835	ENST00000221431	ENSE00000882557	38930470	38930763	1	-1	0						IPR042103, IPR033729, IPR010978, IPR006195, IPR002317	SerRS_1_N_sf, SerRS_core, tRNA-bd_arm, aa-tRNA-synth_II, Ser-tRNA-ligase_type_1	FALSE	FALSE
19	38926205	38926300	SARS2	ENSG00000104835	ENST00000221431	ENSE00003672825	38926205	38926300	2	0	0	TRUE					IPR042103, IPR033729, IPR010978, IPR006195, IPR002317	SerRS_1_N_sf, SerRS_core, tRNA-bd_arm, aa-tRNA-synth_II, Ser-tRNA-ligase_type_1	FALSE	FALSE
19	38922238	38922267	SARS2	ENSG00000104835	ENST00000221431	ENSE00003610189	38922238	38922267	3	0	0	TRUE					IPR042103, IPR033729, IPR010978, IPR006195, IPR002317	SerRS_1_N_sf, SerRS_core, tRNA-bd_arm, aa-tRNA-synth_II, Ser-tRNA-ligase_type_1	FALSE	FALSE
19	38921527	38921667	SARS2	ENSG00000104835	ENST00000221431	ENSE00003584281	38921527	38921667	4	0	0	TRUE					IPR042103, IPR033729, IPR010978, IPR006195, IPR002317	SerRS_1_N_sf, SerRS_core, tRNA-bd_arm, aa-tRNA-synth_II, Ser-tRNA-ligase_type_1	FALSE	FALSE
19	38921392	38921446	SARS2	ENSG00000104835	ENST00000221431	ENSE00003661658	38921392	38921446	5	0	1						IPR042103, IPR033729, IPR010978, IPR006195, IPR002317	SerRS_1_N_sf, SerRS_core, tRNA-bd_arm, aa-tRNA-synth_II, Ser-tRNA-ligase_type_1	FALSE	FALSE
19	38920086	38920149	SARS2	ENSG00000104835	ENST00000221431	ENSE00003534615	38920086	38920149	6	1	2						IPR042103, IPR033729, IPR010978, IPR006195, IPR002317	SerRS_1_N_sf, SerRS_core, tRNA-bd_arm, aa-tRNA-synth_II, Ser-tRNA-ligase_type_1	FALSE	FALSE
19	38919762	38919867	SARS2	ENSG00000104835	ENST00000221431	ENSE00003510455	38919762	38919867	7	2	0						IPR042103, IPR033729, IPR010978, IPR006195, IPR002317	SerRS_1_N_sf, SerRS_core, tRNA-bd_arm, aa-tRNA-synth_II, Ser-tRNA-ligase_type_1	FALSE	FALSE
19	38918766	38918813	SARS2	ENSG00000104835	ENST00000221431	ENSE00003594572	38918766	38918813	8	0	0	TRUE					IPR042103, IPR033729, IPR010978, IPR006195, IPR002317	SerRS_1_N_sf, SerRS_core, tRNA-bd_arm, aa-tRNA-synth_II, Ser-tRNA-ligase_type_1	FALSE	FALSE
19	38918422	38918530	SARS2	ENSG00000104835	ENST00000221431	ENSE00003478255	38918422	38918530	9	0	1						IPR042103, IPR033729, IPR010978, IPR006195, IPR002317	SerRS_1_N_sf, SerRS_core, tRNA-bd_arm, aa-tRNA-synth_II, Ser-tRNA-ligase_type_1	FALSE	FALSE
19	38918094	38918139	SARS2	ENSG00000104835	ENST00000221431	ENSE00003458837	38918094	38918139	10	1	2						IPR042103, IPR033729, IPR010978, IPR006195, IPR002317	SerRS_1_N_sf, SerRS_core, tRNA-bd_arm, aa-tRNA-synth_II, Ser-tRNA-ligase_type_1	FALSE	FALSE
19	38917921	38918008	SARS2	ENSG00000104835	ENST00000221431	ENSE00003686767	38917921	38918008	11	2	0						IPR042103, IPR033729, IPR010978, IPR006195, IPR002317	SerRS_1_N_sf, SerRS_core, tRNA-bd_arm, aa-tRNA-synth_II, Ser-tRNA-ligase_type_1	FALSE	FALSE
19	38917724	38917833	SARS2	ENSG00000104835	ENST00000221431	ENSE00003647578	38917724	38917833	12	0	2						IPR042103, IPR033729, IPR010978, IPR006195, IPR002317	SerRS_1_N_sf, SerRS_core, tRNA-bd_arm, aa-tRNA-synth_II, Ser-tRNA-ligase_type_1	FALSE	FALSE
19	38916221	38916314	SARS2	ENSG00000104835	ENST00000221431	ENSE00003506602	38916221	38916314	13	2	0						IPR042103, IPR033729, IPR010978, IPR006195, IPR002317	SerRS_1_N_sf, SerRS_core, tRNA-bd_arm, aa-tRNA-synth_II, Ser-tRNA-ligase_type_1	FALSE	FALSE
19	38916037	38916129	SARS2	ENSG00000104835	ENST00000221431	ENSE00003563977	38916037	38916129	14	0	0	TRUE					IPR042103, IPR033729, IPR010978, IPR006195, IPR002317	SerRS_1_N_sf, SerRS_core, tRNA-bd_arm, aa-tRNA-synth_II, Ser-tRNA-ligase_type_1	FALSE	FALSE
19	38915841	38915906	SARS2	ENSG00000104835	ENST00000221431	ENSE00003619123	38915841	38915906	15	0	0	TRUE					IPR042103, IPR033729, IPR010978, IPR006195, IPR002317	SerRS_1_N_sf, SerRS_core, tRNA-bd_arm, aa-tRNA-synth_II, Ser-tRNA-ligase_type_1	FALSE	FALSE
19	38915606	38915749	SARS2	ENSG00000104835	ENST00000221431	ENSE00003632737	38915266	38915749	16	0	-1						IPR042103, IPR033729, IPR010978, IPR006195, IPR002317	SerRS_1_N_sf, SerRS_core, tRNA-bd_arm, aa-tRNA-synth_II, Ser-tRNA-ligase_type_1	FALSE	FALSE
19	38930470	38930736	SARS2	ENSG00000104835	ENST00000430193	ENSE00003102274	38930470	38930758	1	-1	0						IPR042103, IPR033729, IPR010978, IPR006195, IPR002317	SerRS_1_N_sf, SerRS_core, tRNA-bd_arm, aa-tRNA-synth_II, Ser-tRNA-ligase_type_1	FALSE	FALSE
19	38917915	38918008	SARS2	ENSG00000104835	ENST00000430193	ENSE00003020679	38917915	38918008	11	2	0						IPR042103, IPR033729, IPR010978, IPR006195, IPR002317	SerRS_1_N_sf, SerRS_core, tRNA-bd_arm, aa-tRNA-synth_II, Ser-tRNA-ligase_type_1	FALSE	FALSE
19	38917724	38917827	SARS2	ENSG00000104835	ENST00000430193	ENSE00003207153	38917724	38917827	12	0	2						IPR042103, IPR033729, IPR010978, IPR006195, IPR002317	SerRS_1_N_sf, SerRS_core, tRNA-bd_arm, aa-tRNA-synth_II, Ser-tRNA-ligase_type_1	FALSE	FALSE
19	38915606	38915749	SARS2	ENSG00000104835	ENST00000430193	ENSE00003150725	38915299	38915749	16	0	-1						IPR042103, IPR033729, IPR010978, IPR006195, IPR002317	SerRS_1_N_sf, SerRS_core, tRNA-bd_arm, aa-tRNA-synth_II, Ser-tRNA-ligase_type_1	FALSE	FALSE
19	38930470	38930736	SARS2	ENSG00000104835	ENST00000455102	ENSE00002244728	38930470	38930760	1	-1	0
19	38919762	38919867	SARS2	ENSG00000104835	ENST00000455102	ENSE00003667525	38919762	38919867	6	1	2
19	38918798	38918813	SARS2	ENSG00000104835	ENST00000455102	ENSE00003489081	38918766	38918813	7	2	-1
19			SARS2	ENSG00000104835	ENST00000455102	ENSE00003542098	38918422	38918530	8	-1	-1				TRUE
19			SARS2	ENSG00000104835	ENST00000455102	ENSE00003466145	38918094	38918139	9	-1	-1				TRUE
19			SARS2	ENSG00000104835	ENST00000455102	ENSE00003458296	38917921	38918008	10	-1	-1				TRUE
19			SARS2	ENSG00000104835	ENST00000455102	ENSE00002257959	38917726	38917833	11	-1	-1
19			SARS2	ENSG00000104835	ENST00000594171	ENSE00003100920	38930059	38930133	1	-1	-1				TRUE		IPR033729, IPR006195, IPR002317	SerRS_core, aa-tRNA-synth_II, Ser-tRNA-ligase_type_1	FALSE	FALSE
19			SARS2	ENSG00000104835	ENST00000594171	ENSE00003483166	38926205	38926300	2	-1	-1				TRUE		IPR033729, IPR006195, IPR002317	SerRS_core, aa-tRNA-synth_II, Ser-tRNA-ligase_type_1	FALSE	FALSE
19			SARS2	ENSG00000104835	ENST00000594171	ENSE00003642275	38922238	38922267	3	-1	-1				TRUE		IPR033729, IPR006195, IPR002317	SerRS_core, aa-tRNA-synth_II, Ser-tRNA-ligase_type_1	FALSE	FALSE
19			SARS2	ENSG00000104835	ENST00000594171	ENSE00003629787	38921527	38921596	4	-1	-1				TRUE		IPR033729, IPR006195, IPR002317	SerRS_core, aa-tRNA-synth_II, Ser-tRNA-ligase_type_1	FALSE	FALSE
19	38921392	38921410	SARS2	ENSG00000104835	ENST00000594171	ENSE00003511695	38921392	38921446	5	-1	1						IPR033729, IPR006195, IPR002317	SerRS_core, aa-tRNA-synth_II, Ser-tRNA-ligase_type_1	FALSE	FALSE
19	38915606	38915749	SARS2	ENSG00000104835	ENST00000594171	ENSE00003044945	38915269	38915749	16	0	-1						IPR033729, IPR006195, IPR002317	SerRS_core, aa-tRNA-synth_II, Ser-tRNA-ligase_type_1	FALSE	FALSE
19	38930470	38930736	SARS2	ENSG00000104835	ENST00000598343	ENSE00003020090	38930470	38930759	1	-1	0
19	38921582	38921596	SARS2	ENSG00000104835	ENST00000598343	ENSE00003466637	38921527	38921596	4	0	-1
19			SARS2	ENSG00000104835	ENST00000598343	ENSE00003647495	38921392	38921446	5	-1	-1
19	38915615	38915749	SARS2	ENSG00000104835	ENST00000598831	ENSE00003213639	38915615	38915749	5	0	0						IPR006195, IPR002317	aa-tRNA-synth_II, Ser-tRNA-ligase_type_1	FALSE	FALSE
19	38915419	38915490	SARS2	ENSG00000104835	ENST00000598831	ENSE00003003959	38915318	38915490	6	0	-1						IPR006195, IPR002317	aa-tRNA-synth_II, Ser-tRNA-ligase_type_1	FALSE	FALSE
19	38930470	38930736	SARS2	ENSG00000104835	ENST00000600042	ENSE00003067608	38930470	38930761	1	-1	0						IPR042103, IPR033729, IPR006195, IPR002317	SerRS_1_N_sf, SerRS_core, aa-tRNA-synth_II, Ser-tRNA-ligase_type_1	FALSE	FALSE
19	38922002	38922078	SARS2	ENSG00000104835	ENST00000600042	ENSE00001791916	38922002	38922078	4	0	2						IPR042103, IPR033729, IPR006195, IPR002317	SerRS_1_N_sf, SerRS_core, aa-tRNA-synth_II, Ser-tRNA-ligase_type_1	FALSE	FALSE
19	38921527	38921596	SARS2	ENSG00000104835	ENST00000600042	ENSE00003694321	38921527	38921596	5	2	0						IPR042103, IPR033729, IPR006195, IPR002317	SerRS_1_N_sf, SerRS_core, aa-tRNA-synth_II, Ser-tRNA-ligase_type_1	FALSE	FALSE
19	38915606	38915749	SARS2	ENSG00000104835	ENST00000600042	ENSE00003131494	38915564	38915749	17	0	-1						IPR042103, IPR033729, IPR006195, IPR002317	SerRS_1_N_sf, SerRS_core, aa-tRNA-synth_II, Ser-tRNA-ligase_type_1	FALSE	FALSE
19	49072031	49072585	KCNA7	ENSG00000104848	ENST00000221444	ENSE00001129565	49072031	49072941	1	-1	0						IPR028325, IPR027359, IPR011333, IPR005821, IPR003972, IPR003968, IPR003131	VG_K_chnl, Volt_channel_dom_sf, SKP1/BTB/POZ_sf, Ion_trans_dom, K_chnl_volt-dep_Kv1, K_chnl_volt-dep_Kv, T1-type_BTB	FALSE	FALSE
19	49070063	49070878	KCNA7	ENSG00000104848	ENST00000221444	ENSE00001194038	49067418	49070878	2	0	-1						IPR028325, IPR027359, IPR011333, IPR005821, IPR003972, IPR003968, IPR003131	VG_K_chnl, Volt_channel_dom_sf, SKP1/BTB/POZ_sf, Ion_trans_dom, K_chnl_volt-dep_Kv1, K_chnl_volt-dep_Kv, T1-type_BTB	FALSE	FALSE
19			SNRNP70	ENSG00000104852	ENST00000221448	ENSE00001555728	49085451	49085636	1	-1	-1				TRUE		IPR035979, IPR034143, IPR022023, IPR012677	RBD_domain_sf, snRNP70_RRM, U1snRNP70_N, Nucleotide-bd_a/b_plait_sf	FALSE	FALSE
19	49086415	49086561	SNRNP70	ENSG00000104852	ENST00000221448	ENSE00003535913	49086405	49086561	2	-1	0
19	49090291	49090353	SNRNP70	ENSG00000104852	ENST00000221448	ENSE00003567241	49090291	49090353	3	0	0	TRUE
19	49090466	49090520	SNRNP70	ENSG00000104852	ENST00000221448	ENSE00003499363	49090466	49090520	4	0	1
19	49098427	49098491	SNRNP70	ENSG00000104852	ENST00000221448	ENSE00003552141	49098427	49098491	5	1	0
19	49098642	49098704	SNRNP70	ENSG00000104852	ENST00000221448	ENSE00003683920	49098642	49098704	6	0	0	TRUE
19	49101390	49101471	SNRNP70	ENSG00000104852	ENST00000221448	ENSE00002503116	49101390	49101471	7	0	1
19	49104634	49104735	SNRNP70	ENSG00000104852	ENST00000221448	ENSE00003593260	49104634	49104735	8	1	1		TRUE				IPR035979, IPR034143, IPR022023, IPR012677	RBD_domain_sf, snRNP70_RRM, U1snRNP70_N, Nucleotide-bd_a/b_plait_sf	FALSE	FALSE
19	49107625	49107712	SNRNP70	ENSG00000104852	ENST00000221448	ENSE00003614741	49107625	49107712	9	1	2						IPR035979, IPR034143, IPR022023, IPR012677	RBD_domain_sf, snRNP70_RRM, U1snRNP70_N, Nucleotide-bd_a/b_plait_sf	FALSE	FALSE
19	49107822	49108443	SNRNP70	ENSG00000104852	ENST00000221448	ENSE00003004659	49107822	49108563	10	2	-1						IPR035979, IPR034143, IPR022023, IPR012677	RBD_domain_sf, snRNP70_RRM, U1snRNP70_N, Nucleotide-bd_a/b_plait_sf	FALSE	FALSE
19	49102114	49102139	SNRNP70	ENSG00000104852	ENST00000401730	ENSE00001549580	49102114	49103587	8	1	-1
19			SNRNP70	ENSG00000104852	ENST00000401730	ENSE00003142579	49107795	49108603	11	-1	-1
19			SNRNP70	ENSG00000104852	ENST00000595231	ENSE00003117995	49085495	49085636	1	-1	-1
19	49102114	49102139	SNRNP70	ENSG00000104852	ENST00000595231	ENSE00003223137	49102114	49102185	8	1	-1
19			SNRNP70	ENSG00000104852	ENST00000595231	ENSE00003220966	49107822	49108605	11	-1	-1
19	49107795	49108443	SNRNP70	ENSG00000104852	ENST00000598441	ENSE00003179801	49107795	49108604	10	2	-1						IPR035979, IPR034143, IPR022023, IPR012677	RBD_domain_sf, snRNP70_RRM, U1snRNP70_N, Nucleotide-bd_a/b_plait_sf	FALSE	FALSE
19			SNRNP70	ENSG00000104852	ENST00000598984	ENSE00003196381	49085423	49085636	1	-1	-1				TRUE		IPR035979, IPR012677	RBD_domain_sf, Nucleotide-bd_a/b_plait_sf	FALSE	FALSE
19	49090342	49090353	SNRNP70	ENSG00000104852	ENST00000598984	ENSE00003600293	49090291	49090353	2	-1	0						IPR035979, IPR012677	RBD_domain_sf, Nucleotide-bd_a/b_plait_sf	FALSE	FALSE
19	49102114	49102118	SNRNP70	ENSG00000104852	ENST00000598984	ENSE00003107003	49102114	49102118	7	1	0						IPR035979, IPR012677	RBD_domain_sf, Nucleotide-bd_a/b_plait_sf	FALSE	FALSE
19			SNRNP70	ENSG00000104852	ENST00000601065	ENSE00003051634	49085419	49085636	1	-1	-1
19	49102114	49102139	SNRNP70	ENSG00000104852	ENST00000601065	ENSE00003035135	49102114	49102173	8	1	-1
19			SNRNP70	ENSG00000104852	ENST00000601065	ENSE00003525935	49104634	49104735	9	-1	-1				TRUE
19			SNRNP70	ENSG00000104852	ENST00000601065	ENSE00003668135	49107625	49107712	10	-1	-1				TRUE
19			SNRNP70	ENSG00000104852	ENST00000601065	ENSE00003083234	49107795	49108598	11	-1	-1
19	44955396	44955467	CLPTM1	ENSG00000104853	ENST00000337392	ENSE00002801858	44955380	44955467	1	-1	0
19	44961963	44962075	CLPTM1	ENSG00000104853	ENST00000337392	ENSE00003615109	44961963	44962075	2	0	2
19	44973087	44973210	CLPTM1	ENSG00000104853	ENST00000337392	ENSE00003525210	44973087	44973210	3	2	0
19	44974439	44974597	CLPTM1	ENSG00000104853	ENST00000337392	ENSE00003475329	44974439	44974597	4	0	0	TRUE
19	44977343	44977460	CLPTM1	ENSG00000104853	ENST00000337392	ENSE00003635400	44977343	44977460	5	0	1
19	44985218	44985303	CLPTM1	ENSG00000104853	ENST00000337392	ENSE00003784273	44985218	44985303	6	1	0
19	44986455	44986575	CLPTM1	ENSG00000104853	ENST00000337392	ENSE00003641953	44986455	44986575	7	0	1
19	44987179	44987423	CLPTM1	ENSG00000104853	ENST00000337392	ENSE00000712124	44987179	44987423	8	1	0
19	44988080	44988173	CLPTM1	ENSG00000104853	ENST00000337392	ENSE00003503615	44988080	44988173	9	0	1
19	44990395	44990585	CLPTM1	ENSG00000104853	ENST00000337392	ENSE00003682328	44990395	44990585	10	1	0
19	44990850	44990945	CLPTM1	ENSG00000104853	ENST00000337392	ENSE00003594667	44990850	44990945	11	0	0	TRUE
19	44991238	44991373	CLPTM1	ENSG00000104853	ENST00000337392	ENSE00000712141	44991238	44991373	12	0	1
19	44992233	44992400	CLPTM1	ENSG00000104853	ENST00000337392	ENSE00003560047	44992233	44992400	13	1	1		TRUE
19	44992611	44992897	CLPTM1	ENSG00000104853	ENST00000337392	ENSE00001360300	44992611	44993341	14	1	-1
19	44955056	44955085	CLPTM1	ENSG00000104853	ENST00000541297	ENSE00002271217	44954591	44955085	1	-1	0
19	44992611	44992897	CLPTM1	ENSG00000104853	ENST00000541297	ENSE00002310515	44992611	44993196	14	1	-1
19			CLPTM1	ENSG00000104853	ENST00000546079	ENSE00002226774	44954591	44954701	1	-1	-1				TRUE
19			CLPTM1	ENSG00000104853	ENST00000546079	ENSE00003496382	44961963	44962075	2	-1	-1				TRUE
19	44973208	44973210	CLPTM1	ENSG00000104853	ENST00000546079	ENSE00003588890	44973087	44973210	3	-1	0
19	44992611	44992897	CLPTM1	ENSG00000104853	ENST00000546079	ENSE00002290336	44992611	44993190	14	1	-1
19	44992268	44992400	CLPTM1	ENSG00000104853	ENST00000586915	ENSE00002737328	44992268	44992400	1	0	1
19	44992553	44993049	CLPTM1	ENSG00000104853	ENST00000586915	ENSE00002801187	44992553	44993194	2	1	-1
19	44987361	44987423	CLPTM1	ENSG00000104853	ENST00000589347	ENSE00002865536	44987361	44987423	1	0	0
19	44992233	44992247	CLPTM1	ENSG00000104853	ENST00000589347	ENSE00003623332	44992233	44992400	5	0	-1
19			CLPTM1	ENSG00000104853	ENST00000589347	ENSE00002824124	44992611	44992636	6	-1	-1
19	44955396	44955467	CLPTM1	ENSG00000104853	ENST00000591304	ENSE00000953186	44955381	44955467	1	-1	0
19	45001580	45001685	RELB	ENSG00000104856	ENST00000221452	ENSE00001048624	45001464	45001685	1	-1	1						IPR037059, IPR033926, IPR032400, IPR032399, IPR032397, IPR030496, IPR030492, IPR014756, IPR013783, IPR011539, IPR008967, IPR002909	RHD_DNA_bind_dom_sf, IPT_NFkappaB, RelB_transact, RelB_leu_zip, RHD_dimer, RelB, RHD_CS, Ig_E-set, Ig-like_fold, RHD_DNA_bind_dom, p53-like_TF_DNA-bd, IPT_dom	FALSE	FALSE
19	45002949	45002996	RELB	ENSG00000104856	ENST00000221452	ENSE00000861669	45002949	45002996	2	1	1		TRUE				IPR037059, IPR033926, IPR032400, IPR032399, IPR032397, IPR030496, IPR030492, IPR014756, IPR013783, IPR011539, IPR008967, IPR002909	RHD_DNA_bind_dom_sf, IPT_NFkappaB, RelB_transact, RelB_leu_zip, RHD_dimer, RelB, RHD_CS, Ig_E-set, Ig-like_fold, RHD_DNA_bind_dom, p53-like_TF_DNA-bd, IPT_dom	FALSE	FALSE
19	45009814	45009822	RELB	ENSG00000104856	ENST00000221452	ENSE00003504631	45009814	45009822	3	1	1		TRUE				IPR037059, IPR033926, IPR032400, IPR032399, IPR032397, IPR030496, IPR030492, IPR014756, IPR013783, IPR011539, IPR008967, IPR002909	RHD_DNA_bind_dom_sf, IPT_NFkappaB, RelB_transact, RelB_leu_zip, RHD_dimer, RelB, RHD_CS, Ig_E-set, Ig-like_fold, RHD_DNA_bind_dom, p53-like_TF_DNA-bd, IPT_dom	FALSE	FALSE
19	45011936	45012276	RELB	ENSG00000104856	ENST00000221452	ENSE00000861668	45011936	45012276	4	1	0						IPR037059, IPR033926, IPR032400, IPR032399, IPR032397, IPR030496, IPR030492, IPR014756, IPR013783, IPR011539, IPR008967, IPR002909	RHD_DNA_bind_dom_sf, IPT_NFkappaB, RelB_transact, RelB_leu_zip, RHD_dimer, RelB, RHD_CS, Ig_E-set, Ig-like_fold, RHD_DNA_bind_dom, p53-like_TF_DNA-bd, IPT_dom	FALSE	FALSE
19	45022053	45022210	RELB	ENSG00000104856	ENST00000221452	ENSE00000712169	45022053	45022210	5	0	2						IPR037059, IPR033926, IPR032400, IPR032399, IPR032397, IPR030496, IPR030492, IPR014756, IPR013783, IPR011539, IPR008967, IPR002909	RHD_DNA_bind_dom_sf, IPT_NFkappaB, RelB_transact, RelB_leu_zip, RHD_dimer, RelB, RHD_CS, Ig_E-set, Ig-like_fold, RHD_DNA_bind_dom, p53-like_TF_DNA-bd, IPT_dom	FALSE	FALSE
19	45025329	45025420	RELB	ENSG00000104856	ENST00000221452	ENSE00003564882	45025329	45025420	6	2	1						IPR037059, IPR033926, IPR032400, IPR032399, IPR032397, IPR030496, IPR030492, IPR014756, IPR013783, IPR011539, IPR008967, IPR002909	RHD_DNA_bind_dom_sf, IPT_NFkappaB, RelB_transact, RelB_leu_zip, RHD_dimer, RelB, RHD_CS, Ig_E-set, Ig-like_fold, RHD_DNA_bind_dom, p53-like_TF_DNA-bd, IPT_dom	FALSE	FALSE
19	45025606	45025737	RELB	ENSG00000104856	ENST00000221452	ENSE00000712176	45025606	45025737	7	1	1		TRUE				IPR037059, IPR033926, IPR032400, IPR032399, IPR032397, IPR030496, IPR030492, IPR014756, IPR013783, IPR011539, IPR008967, IPR002909	RHD_DNA_bind_dom_sf, IPT_NFkappaB, RelB_transact, RelB_leu_zip, RHD_dimer, RelB, RHD_CS, Ig_E-set, Ig-like_fold, RHD_DNA_bind_dom, p53-like_TF_DNA-bd, IPT_dom	FALSE	FALSE
19	45028888	45028992	RELB	ENSG00000104856	ENST00000221452	ENSE00000712180	45028888	45028992	8	1	1		TRUE				IPR037059, IPR033926, IPR032400, IPR032399, IPR032397, IPR030496, IPR030492, IPR014756, IPR013783, IPR011539, IPR008967, IPR002909	RHD_DNA_bind_dom_sf, IPT_NFkappaB, RelB_transact, RelB_leu_zip, RHD_dimer, RelB, RHD_CS, Ig_E-set, Ig-like_fold, RHD_DNA_bind_dom, p53-like_TF_DNA-bd, IPT_dom	FALSE	FALSE
19	45032534	45032749	RELB	ENSG00000104856	ENST00000221452	ENSE00000712184	45032534	45032749	9	1	1		TRUE				IPR037059, IPR033926, IPR032400, IPR032399, IPR032397, IPR030496, IPR030492, IPR014756, IPR013783, IPR011539, IPR008967, IPR002909	RHD_DNA_bind_dom_sf, IPT_NFkappaB, RelB_transact, RelB_leu_zip, RHD_dimer, RelB, RHD_CS, Ig_E-set, Ig-like_fold, RHD_DNA_bind_dom, p53-like_TF_DNA-bd, IPT_dom	FALSE	FALSE
19	45034244	45034312	RELB	ENSG00000104856	ENST00000221452	ENSE00000712188	45034244	45034312	10	1	1		TRUE				IPR037059, IPR033926, IPR032400, IPR032399, IPR032397, IPR030496, IPR030492, IPR014756, IPR013783, IPR011539, IPR008967, IPR002909	RHD_DNA_bind_dom_sf, IPT_NFkappaB, RelB_transact, RelB_leu_zip, RHD_dimer, RelB, RHD_CS, Ig_E-set, Ig-like_fold, RHD_DNA_bind_dom, p53-like_TF_DNA-bd, IPT_dom	FALSE	FALSE
19	45034451	45034528	RELB	ENSG00000104856	ENST00000221452	ENSE00000712192	45034451	45034528	11	1	1		TRUE				IPR037059, IPR033926, IPR032400, IPR032399, IPR032397, IPR030496, IPR030492, IPR014756, IPR013783, IPR011539, IPR008967, IPR002909	RHD_DNA_bind_dom_sf, IPT_NFkappaB, RelB_transact, RelB_leu_zip, RHD_dimer, RelB, RHD_CS, Ig_E-set, Ig-like_fold, RHD_DNA_bind_dom, p53-like_TF_DNA-bd, IPT_dom	FALSE	FALSE
19	45037405	45037790	RELB	ENSG00000104856	ENST00000221452	ENSE00001048628	45037405	45038192	12	1	-1						IPR037059, IPR033926, IPR032400, IPR032399, IPR032397, IPR030496, IPR030492, IPR014756, IPR013783, IPR011539, IPR008967, IPR002909	RHD_DNA_bind_dom_sf, IPT_NFkappaB, RelB_transact, RelB_leu_zip, RHD_dimer, RelB, RHD_CS, Ig_E-set, Ig-like_fold, RHD_DNA_bind_dom, p53-like_TF_DNA-bd, IPT_dom	FALSE	FALSE
19	45001580	45001685	RELB	ENSG00000104856	ENST00000505236	ENSE00002053406	45001461	45001685	1	-1	1						IPR037059, IPR033926, IPR032400, IPR032399, IPR032397, IPR030496, IPR030492, IPR014756, IPR013783, IPR011539, IPR008967, IPR002909	RHD_DNA_bind_dom_sf, IPT_NFkappaB, RelB_transact, RelB_leu_zip, RHD_dimer, RelB, RHD_CS, Ig_E-set, Ig-like_fold, RHD_DNA_bind_dom, p53-like_TF_DNA-bd, IPT_dom	FALSE	FALSE
19	45037405	45037790	RELB	ENSG00000104856	ENST00000505236	ENSE00002066821	45037405	45038159	11	1	-1						IPR037059, IPR033926, IPR032400, IPR032399, IPR032397, IPR030496, IPR030492, IPR014756, IPR013783, IPR011539, IPR008967, IPR002909	RHD_DNA_bind_dom_sf, IPT_NFkappaB, RelB_transact, RelB_leu_zip, RHD_dimer, RelB, RHD_CS, Ig_E-set, Ig-like_fold, RHD_DNA_bind_dom, p53-like_TF_DNA-bd, IPT_dom	FALSE	FALSE
19	45032708	45032749	RELB	ENSG00000104856	ENST00000589972	ENSE00002807876	45032708	45032749	1	1	1						IPR032400, IPR030496	RelB_transact, RelB	FALSE	FALSE
19	45037405	45037790	RELB	ENSG00000104856	ENST00000589972	ENSE00002873996	45037405	45038122	2	1	-1						IPR032400, IPR030496	RelB_transact, RelB	FALSE	FALSE
19	45001580	45001685	RELB	ENSG00000104856	ENST00000625761	ENSE00003772839	45001449	45001685	1	-1	1						IPR037059, IPR033926, IPR032400, IPR032399, IPR032397, IPR030496, IPR030492, IPR014756, IPR013783, IPR011539, IPR008967, IPR002909	RHD_DNA_bind_dom_sf, IPT_NFkappaB, RelB_transact, RelB_leu_zip, RHD_dimer, RelB, RHD_CS, Ig_E-set, Ig-like_fold, RHD_DNA_bind_dom, p53-like_TF_DNA-bd, IPT_dom	FALSE	FALSE
19	45002949	45002994	RELB	ENSG00000104856	ENST00000625761	ENSE00003768358	45002949	45002994	2	1	2						IPR037059, IPR033926, IPR032400, IPR032399, IPR032397, IPR030496, IPR030492, IPR014756, IPR013783, IPR011539, IPR008967, IPR002909	RHD_DNA_bind_dom_sf, IPT_NFkappaB, RelB_transact, RelB_leu_zip, RHD_dimer, RelB, RHD_CS, Ig_E-set, Ig-like_fold, RHD_DNA_bind_dom, p53-like_TF_DNA-bd, IPT_dom	FALSE	FALSE
19	45009812	45009822	RELB	ENSG00000104856	ENST00000625761	ENSE00003763162	45009812	45009822	3	2	1						IPR037059, IPR033926, IPR032400, IPR032399, IPR032397, IPR030496, IPR030492, IPR014756, IPR013783, IPR011539, IPR008967, IPR002909	RHD_DNA_bind_dom_sf, IPT_NFkappaB, RelB_transact, RelB_leu_zip, RHD_dimer, RelB, RHD_CS, Ig_E-set, Ig-like_fold, RHD_DNA_bind_dom, p53-like_TF_DNA-bd, IPT_dom	FALSE	FALSE
19	45037405	45037790	RELB	ENSG00000104856	ENST00000625761	ENSE00003766338	45037405	45038198	12	1	-1						IPR037059, IPR033926, IPR032400, IPR032399, IPR032397, IPR030496, IPR030492, IPR014756, IPR013783, IPR011539, IPR008967, IPR002909	RHD_DNA_bind_dom_sf, IPT_NFkappaB, RelB_transact, RelB_leu_zip, RHD_dimer, RelB, RHD_CS, Ig_E-set, Ig-like_fold, RHD_DNA_bind_dom, p53-like_TF_DNA-bd, IPT_dom	FALSE	FALSE
19			CLASRP	ENSG00000104859	ENST00000221455	ENSE00001048638	45039045	45039108	1	-1	-1				TRUE		IPR040397	SWAP	FALSE	FALSE
19	45040213	45040311	CLASRP	ENSG00000104859	ENST00000221455	ENSE00003536101	45040184	45040311	2	-1	0						IPR040397	SWAP	FALSE	FALSE
19	45052071	45052168	CLASRP	ENSG00000104859	ENST00000221455	ENSE00003529192	45052071	45052168	3	0	2						IPR040397	SWAP	FALSE	FALSE
19	45052791	45052892	CLASRP	ENSG00000104859	ENST00000221455	ENSE00000861665	45052791	45052892	4	2	2			TRUE			IPR040397	SWAP	FALSE	FALSE
19	45053098	45053177	CLASRP	ENSG00000104859	ENST00000221455	ENSE00001225437	45053098	45053177	5	2	1						IPR040397	SWAP	FALSE	FALSE
19	45056450	45056534	CLASRP	ENSG00000104859	ENST00000221455	ENSE00003610064	45056450	45056534	6	1	2						IPR040397	SWAP	FALSE	FALSE
19	45057750	45057898	CLASRP	ENSG00000104859	ENST00000221455	ENSE00003464422	45057750	45057898	7	2	1						IPR040397	SWAP	FALSE	FALSE
19	45059268	45059364	CLASRP	ENSG00000104859	ENST00000221455	ENSE00003486463	45059268	45059364	8	1	2						IPR040397	SWAP	FALSE	FALSE
19	45060389	45060467	CLASRP	ENSG00000104859	ENST00000221455	ENSE00003642074	45060389	45060467	9	2	0						IPR040397	SWAP	FALSE	FALSE
19	45060554	45060627	CLASRP	ENSG00000104859	ENST00000221455	ENSE00003592825	45060554	45060627	10	0	2						IPR040397	SWAP	FALSE	FALSE
19	45062154	45062195	CLASRP	ENSG00000104859	ENST00000221455	ENSE00003509856	45062154	45062195	11	2	2			TRUE			IPR040397	SWAP	FALSE	FALSE
19	45064012	45064227	CLASRP	ENSG00000104859	ENST00000221455	ENSE00000712245	45064012	45064227	12	2	2			TRUE			IPR040397	SWAP	FALSE	FALSE
19	45064343	45064630	CLASRP	ENSG00000104859	ENST00000221455	ENSE00000712254	45064343	45064630	13	2	2			TRUE			IPR040397	SWAP	FALSE	FALSE
19	45067337	45067594	CLASRP	ENSG00000104859	ENST00000221455	ENSE00001159121	45067337	45067594	14	2	2			TRUE			IPR040397	SWAP	FALSE	FALSE
19	45068015	45068054	CLASRP	ENSG00000104859	ENST00000221455	ENSE00001209790	45068015	45068054	15	2	0						IPR040397	SWAP	FALSE	FALSE
19	45068420	45068480	CLASRP	ENSG00000104859	ENST00000221455	ENSE00003545023	45068420	45068480	16	0	1						IPR040397	SWAP	FALSE	FALSE
19	45069066	45069124	CLASRP	ENSG00000104859	ENST00000221455	ENSE00003553615	45069066	45069124	17	1	0						IPR040397	SWAP	FALSE	FALSE
19	45069202	45069248	CLASRP	ENSG00000104859	ENST00000221455	ENSE00003484779	45069202	45069248	18	0	2						IPR040397	SWAP	FALSE	FALSE
19	45070022	45070104	CLASRP	ENSG00000104859	ENST00000221455	ENSE00003665096	45070022	45070104	19	2	1						IPR040397	SWAP	FALSE	FALSE
19	45070537	45070561	CLASRP	ENSG00000104859	ENST00000221455	ENSE00003598991	45070537	45070561	20	1	2						IPR040397	SWAP	FALSE	FALSE
19	45070803	45070845	CLASRP	ENSG00000104859	ENST00000221455	ENSE00003592336	45070803	45070956	21	2	-1						IPR040397	SWAP	FALSE	FALSE
19			CLASRP	ENSG00000104859	ENST00000391952	ENSE00002929671	45039065	45039108	1	-1	-1
19	45068015	45068058	CLASRP	ENSG00000104859	ENST00000391952	ENSE00001510194	45068015	45068058	15	2	1
19	45068420	45068480	CLASRP	ENSG00000104859	ENST00000391952	ENSE00003517742	45068420	45068480	16	1	2
19	45069066	45069078	CLASRP	ENSG00000104859	ENST00000391952	ENSE00003569668	45069066	45069124	17	2	-1
19			CLASRP	ENSG00000104859	ENST00000391952	ENSE00003641303	45069202	45069248	18	-1	-1				TRUE
19			CLASRP	ENSG00000104859	ENST00000391952	ENSE00003567659	45070022	45070104	19	-1	-1				TRUE
19			CLASRP	ENSG00000104859	ENST00000391952	ENSE00003585879	45070537	45070561	20	-1	-1				TRUE
19			CLASRP	ENSG00000104859	ENST00000391952	ENSE00003618866	45070803	45070956	21	-1	-1
19			CLASRP	ENSG00000104859	ENST00000391953	ENSE00002281227	45039046	45039108	1	-1	-1						IPR040397	SWAP	FALSE	FALSE
19	45052071	45052097	CLASRP	ENSG00000104859	ENST00000391953	ENSE00001699564	45052071	45052097	3	0	0						IPR040397	SWAP	FALSE	FALSE
19	45053111	45053177	CLASRP	ENSG00000104859	ENST00000391953	ENSE00001739108	45053111	45053177	4	0	1						IPR040397	SWAP	FALSE	FALSE
19	45070803	45070845	CLASRP	ENSG00000104859	ENST00000391953	ENSE00002254693	45070803	45070855	20	2	-1						IPR040397	SWAP	FALSE	FALSE
19	45040213	45040311	CLASRP	ENSG00000104859	ENST00000544944	ENSE00002247816	45039521	45040311	1	-1	0						IPR040397	SWAP	FALSE	FALSE
19	45070803	45070845	CLASRP	ENSG00000104859	ENST00000544944	ENSE00002245492	45070803	45070954	19	2	-1						IPR040397	SWAP	FALSE	FALSE
19	49114405	49114441	LIN7B	ENSG00000104863	ENST00000221459	ENSE00001116427	49114370	49114441	1	-1	1						IPR036892, IPR036034, IPR017365, IPR014775, IPR004172	L27_dom_sf, PDZ_sf, LIN7, L27_C, L27_dom	FALSE	FALSE
19	49114849	49114967	LIN7B	ENSG00000104863	ENST00000221459	ENSE00000349030	49114849	49114967	2	1	0						IPR036892, IPR036034, IPR014775	L27_dom_sf, PDZ_sf, L27_C	FALSE	FALSE
19	49115260	49115331	LIN7B	ENSG00000104863	ENST00000221459	ENSE00003495515	49115260	49115331	3	0	0	TRUE					IPR036892, IPR036034, IPR014775	L27_dom_sf, PDZ_sf, L27_C	FALSE	FALSE
19	49116263	49116472	LIN7B	ENSG00000104863	ENST00000221459	ENSE00003543679	49116263	49116472	4	0	0	TRUE					IPR036892, IPR036034, IPR017365, IPR014775, IPR004172	L27_dom_sf, PDZ_sf, LIN7, L27_C, L27_dom	FALSE	FALSE
19	49117855	49118018	LIN7B	ENSG00000104863	ENST00000221459	ENSE00003564202	49117855	49118018	5	0	2						IPR036892, IPR036034, IPR014775	L27_dom_sf, PDZ_sf, L27_C	FALSE	FALSE
19	49118352	49118373	LIN7B	ENSG00000104863	ENST00000221459	ENSE00003646225	49118352	49118460	6	2	-1						IPR036892, IPR036034, IPR014775	L27_dom_sf, PDZ_sf, L27_C	FALSE	FALSE
19	49114405	49114441	LIN7B	ENSG00000104863	ENST00000391864	ENSE00001620869	49114324	49114441	1	-1	1						IPR036892, IPR036034, IPR014775	L27_dom_sf, PDZ_sf, L27_C	FALSE	FALSE
19	49114424	49114441	LIN7B	ENSG00000104863	ENST00000486217	ENSE00003569085	49114424	49114441	1	1	1						IPR036892, IPR014775	L27_dom_sf, L27_C	FALSE	FALSE
19	49115260	49115469	LIN7B	ENSG00000104863	ENST00000486217	ENSE00001931791	49115260	49115489	3	0	-1						IPR036892, IPR014775	L27_dom_sf, L27_C	FALSE	FALSE
19	45093326	45093527	PPP1R37	ENSG00000104866	ENST00000221462	ENSE00002292476	45093179	45093527	1	-1	1						IPR032675	LRR_dom_sf	FALSE	FALSE
19	45138514	45138611	PPP1R37	ENSG00000104866	ENST00000221462	ENSE00003554306	45138514	45138611	2	1	0						IPR032675	LRR_dom_sf	FALSE	FALSE
19	45140236	45140281	PPP1R37	ENSG00000104866	ENST00000221462	ENSE00003532492	45140236	45140281	3	0	1						IPR032675	LRR_dom_sf	FALSE	FALSE
19	45140506	45140606	PPP1R37	ENSG00000104866	ENST00000221462	ENSE00003627748	45140506	45140606	4	1	0						IPR032675	LRR_dom_sf	FALSE	FALSE
19	45141322	45141441	PPP1R37	ENSG00000104866	ENST00000221462	ENSE00000861649	45141322	45141441	5	0	0	TRUE					IPR032675	LRR_dom_sf	FALSE	FALSE
19	45142061	45142211	PPP1R37	ENSG00000104866	ENST00000221462	ENSE00000861648	45142061	45142211	6	0	1						IPR032675	LRR_dom_sf	FALSE	FALSE
19	45142303	45142458	PPP1R37	ENSG00000104866	ENST00000221462	ENSE00000861647	45142303	45142458	7	1	1		TRUE				IPR032675	LRR_dom_sf	FALSE	FALSE
19	45143521	45143633	PPP1R37	ENSG00000104866	ENST00000221462	ENSE00000861646	45143521	45143633	8	1	0						IPR032675	LRR_dom_sf	FALSE	FALSE
19	45144854	45144995	PPP1R37	ENSG00000104866	ENST00000221462	ENSE00002321089	45144854	45144995	9	0	1						IPR032675	LRR_dom_sf	FALSE	FALSE
19	45145094	45145260	PPP1R37	ENSG00000104866	ENST00000221462	ENSE00000712319	45145094	45145260	10	1	0						IPR032675	LRR_dom_sf	FALSE	FALSE
19	45145353	45146049	PPP1R37	ENSG00000104866	ENST00000221462	ENSE00001786673	45145353	45146049	11	0	1						IPR032675	LRR_dom_sf	FALSE	FALSE
19	45146390	45146472	PPP1R37	ENSG00000104866	ENST00000221462	ENSE00003489706	45146390	45146480	12	1	-1						IPR032675	LRR_dom_sf	FALSE	FALSE
19			PPP1R37	ENSG00000104866	ENST00000221462	ENSE00002879226	45146571	45147285	13	-1	-1						IPR032675	LRR_dom_sf	FALSE	FALSE
19			FCGRT	ENSG00000104870	ENST00000221466	ENSE00001509905	49512661	49512750	1	-1	-1				TRUE		IPR037055, IPR036179, IPR013783, IPR011162, IPR011161, IPR007110, IPR003597	MHC_I-like_Ag-recog_sf, Ig-like_dom_sf, Ig-like_fold, MHC_I/II-like_Ag-recog, MHC_I-like_Ag-recog, Ig-like_dom, Ig_C1-set	FALSE	FALSE
19	49513401	49513473	FCGRT	ENSG00000104870	ENST00000221466	ENSE00001192687	49513387	49513473	2	-1	1						IPR037055, IPR036179, IPR013783, IPR011162, IPR011161, IPR007110, IPR003597	MHC_I-like_Ag-recog_sf, Ig-like_dom_sf, Ig-like_fold, MHC_I/II-like_Ag-recog, MHC_I-like_Ag-recog, Ig-like_dom, Ig_C1-set	FALSE	FALSE
19	49513882	49514133	FCGRT	ENSG00000104870	ENST00000221466	ENSE00003487124	49513882	49514133	3	1	1		TRUE				IPR037055, IPR036179, IPR013783, IPR011162, IPR011161, IPR007110, IPR003597	MHC_I-like_Ag-recog_sf, Ig-like_dom_sf, Ig-like_fold, MHC_I/II-like_Ag-recog, MHC_I-like_Ag-recog, Ig-like_dom, Ig_C1-set	FALSE	FALSE
19	49514211	49514486	FCGRT	ENSG00000104870	ENST00000221466	ENSE00003572960	49514211	49514486	4	1	1		TRUE				IPR037055, IPR036179, IPR013783, IPR011162, IPR011161, IPR007110, IPR003597	MHC_I-like_Ag-recog_sf, Ig-like_dom_sf, Ig-like_fold, MHC_I/II-like_Ag-recog, MHC_I-like_Ag-recog, Ig-like_dom, Ig_C1-set	FALSE	FALSE
19	49524507	49524776	FCGRT	ENSG00000104870	ENST00000221466	ENSE00003579012	49524507	49524776	5	1	1		TRUE				IPR037055, IPR036179, IPR013783, IPR011162, IPR011161, IPR007110, IPR003597	MHC_I-like_Ag-recog_sf, Ig-like_dom_sf, Ig-like_fold, MHC_I/II-like_Ag-recog, MHC_I-like_Ag-recog, Ig-like_dom, Ig_C1-set	FALSE	FALSE
19	49525457	49525573	FCGRT	ENSG00000104870	ENST00000221466	ENSE00000954709	49525457	49525573	6	1	1		TRUE				IPR037055, IPR036179, IPR013783, IPR011162, IPR011161, IPR007110, IPR003597	MHC_I-like_Ag-recog_sf, Ig-like_dom_sf, Ig-like_fold, MHC_I/II-like_Ag-recog, MHC_I-like_Ag-recog, Ig-like_dom, Ig_C1-set	FALSE	FALSE
19	49526010	49526119	FCGRT	ENSG00000104870	ENST00000221466	ENSE00003888717	49526010	49526428	7	1	-1						IPR037055, IPR036179, IPR013783, IPR011162, IPR011161, IPR007110, IPR003597	MHC_I-like_Ag-recog_sf, Ig-like_dom_sf, Ig-like_fold, MHC_I/II-like_Ag-recog, MHC_I-like_Ag-recog, Ig-like_dom, Ig_C1-set	FALSE	FALSE
19	49513401	49513473	FCGRT	ENSG00000104870	ENST00000426395	ENSE00001675068	49513154	49513473	1	-1	1						IPR037055, IPR036179, IPR013783, IPR011162, IPR011161, IPR007110, IPR003597	MHC_I-like_Ag-recog_sf, Ig-like_dom_sf, Ig-like_fold, MHC_I/II-like_Ag-recog, MHC_I-like_Ag-recog, Ig-like_dom, Ig_C1-set	FALSE	FALSE
19	49526010	49526119	FCGRT	ENSG00000104870	ENST00000426395	ENSE00002986230	49526010	49526333	6	1	-1						IPR037055, IPR036179, IPR013783, IPR011162, IPR011161, IPR007110, IPR003597	MHC_I-like_Ag-recog_sf, Ig-like_dom_sf, Ig-like_fold, MHC_I/II-like_Ag-recog, MHC_I-like_Ag-recog, Ig-like_dom, Ig_C1-set	FALSE	FALSE
19	49513401	49513473	FCGRT	ENSG00000104870	ENST00000596975	ENSE00003016303	49513379	49513473	1	-1	1						IPR037055, IPR036179, IPR013783, IPR011162, IPR011161, IPR007110, IPR003597	MHC_I-like_Ag-recog_sf, Ig-like_dom_sf, Ig-like_fold, MHC_I/II-like_Ag-recog, MHC_I-like_Ag-recog, Ig-like_dom, Ig_C1-set	FALSE	FALSE
19	49526010	49526119	FCGRT	ENSG00000104870	ENST00000596975	ENSE00003077553	49526010	49526329	5	1	-1						IPR037055, IPR036179, IPR013783, IPR011162, IPR011161, IPR007110, IPR003597	MHC_I-like_Ag-recog_sf, Ig-like_dom_sf, Ig-like_fold, MHC_I/II-like_Ag-recog, MHC_I-like_Ag-recog, Ig-like_dom, Ig_C1-set	FALSE	FALSE
19	49513401	49513473	FCGRT	ENSG00000104870	ENST00000599988	ENSE00003058838	49513255	49513473	1	-1	1
19	49451485	49451574	PIH1D1	ENSG00000104872	ENST00000262265	ENSE00002985313	49451485	49451814	1	-1	0						IPR041442	PIH1D1/2/3_CS-like	FALSE	FALSE
19	49450782	49450848	PIH1D1	ENSG00000104872	ENST00000262265	ENSE00003633124	49450782	49450848	2	0	1						IPR041442	PIH1D1/2/3_CS-like	FALSE	FALSE
19	49449475	49449654	PIH1D1	ENSG00000104872	ENST00000262265	ENSE00003489521	49449475	49449654	3	1	1		TRUE				IPR041442	PIH1D1/2/3_CS-like	FALSE	FALSE
19	49448001	49448062	PIH1D1	ENSG00000104872	ENST00000262265	ENSE00003571964	49448001	49448062	4	1	0						IPR041442	PIH1D1/2/3_CS-like	FALSE	FALSE
19	49447827	49447908	PIH1D1	ENSG00000104872	ENST00000262265	ENSE00003541474	49447827	49447908	5	0	1						IPR041442	PIH1D1/2/3_CS-like	FALSE	FALSE
19	49447338	49447467	PIH1D1	ENSG00000104872	ENST00000262265	ENSE00003612883	49447338	49447467	6	1	2						IPR041442	PIH1D1/2/3_CS-like	FALSE	FALSE
19	49447024	49447099	PIH1D1	ENSG00000104872	ENST00000262265	ENSE00003614372	49447024	49447099	7	2	0						IPR041442	PIH1D1/2/3_CS-like	FALSE	FALSE
19	49446551	49446694	PIH1D1	ENSG00000104872	ENST00000262265	ENSE00003682427	49446551	49446694	8	0	0	TRUE					IPR041442	PIH1D1/2/3_CS-like	FALSE	FALSE
19	49446382	49446423	PIH1D1	ENSG00000104872	ENST00000262265	ENSE00003846962	49446298	49446423	9	0	-1						IPR041442	PIH1D1/2/3_CS-like	FALSE	FALSE
19			PIH1D1	ENSG00000104872	ENST00000596049	ENSE00003132605	49453393	49453494	1	-1	-1				TRUE		IPR041442	PIH1D1/2/3_CS-like	FALSE	FALSE
19	49451485	49451574	PIH1D1	ENSG00000104872	ENST00000596049	ENSE00003113031	49451485	49451578	2	-1	0						IPR041442	PIH1D1/2/3_CS-like	FALSE	FALSE
19	49446382	49446423	PIH1D1	ENSG00000104872	ENST00000596049	ENSE00003121012	49446369	49446423	10	0	-1						IPR041442	PIH1D1/2/3_CS-like	FALSE	FALSE
19			CKM	ENSG00000104879	ENST00000221476	ENSE00001335081	45322821	45322875	1	-1	-1				TRUE		IPR036802, IPR022415, IPR022414, IPR022413, IPR014746	ATP-guanido_PTrfase_N_sf, ATP-guanido_PTrfase_AS, ATP-guanido_PTrfase_cat, ATP-guanido_PTrfase_N, Gln_synth/guanido_kin_cat_dom	FALSE	FALSE
19	45319521	45319713	CKM	ENSG00000104879	ENST00000221476	ENSE00002314738	45319521	45319731	2	-1	1						IPR036802, IPR022415, IPR022414, IPR022413, IPR014746	ATP-guanido_PTrfase_N_sf, ATP-guanido_PTrfase_AS, ATP-guanido_PTrfase_cat, ATP-guanido_PTrfase_N, Gln_synth/guanido_kin_cat_dom	FALSE	FALSE
19	45317825	45317979	CKM	ENSG00000104879	ENST00000221476	ENSE00002434331	45317825	45317979	3	1	0						IPR036802, IPR022415, IPR022414, IPR022413, IPR014746	ATP-guanido_PTrfase_N_sf, ATP-guanido_PTrfase_AS, ATP-guanido_PTrfase_cat, ATP-guanido_PTrfase_N, Gln_synth/guanido_kin_cat_dom	FALSE	FALSE
19	45315465	45315597	CKM	ENSG00000104879	ENST00000221476	ENSE00000712865	45315465	45315597	4	0	1						IPR036802, IPR022415, IPR022414, IPR022413, IPR014746	ATP-guanido_PTrfase_N_sf, ATP-guanido_PTrfase_AS, ATP-guanido_PTrfase_cat, ATP-guanido_PTrfase_N, Gln_synth/guanido_kin_cat_dom	FALSE	FALSE
19	45311749	45311920	CKM	ENSG00000104879	ENST00000221476	ENSE00000712863	45311749	45311920	5	1	2						IPR036802, IPR022415, IPR022414, IPR022413, IPR014746	ATP-guanido_PTrfase_N_sf, ATP-guanido_PTrfase_AS, ATP-guanido_PTrfase_cat, ATP-guanido_PTrfase_N, Gln_synth/guanido_kin_cat_dom	FALSE	FALSE
19	45308409	45308532	CKM	ENSG00000104879	ENST00000221476	ENSE00000712860	45308409	45308532	6	2	0						IPR036802, IPR022415, IPR022414, IPR022413, IPR014746	ATP-guanido_PTrfase_N_sf, ATP-guanido_PTrfase_AS, ATP-guanido_PTrfase_cat, ATP-guanido_PTrfase_N, Gln_synth/guanido_kin_cat_dom	FALSE	FALSE
19	45307461	45307650	CKM	ENSG00000104879	ENST00000221476	ENSE00000712858	45307461	45307650	7	0	1						IPR036802, IPR022415, IPR022414, IPR022413, IPR014746	ATP-guanido_PTrfase_N_sf, ATP-guanido_PTrfase_AS, ATP-guanido_PTrfase_cat, ATP-guanido_PTrfase_N, Gln_synth/guanido_kin_cat_dom	FALSE	FALSE
19	45306750	45306928	CKM	ENSG00000104879	ENST00000221476	ENSE00001158571	45306413	45306928	8	1	-1						IPR036802, IPR022415, IPR022414, IPR022413, IPR014746	ATP-guanido_PTrfase_N_sf, ATP-guanido_PTrfase_AS, ATP-guanido_PTrfase_cat, ATP-guanido_PTrfase_N, Gln_synth/guanido_kin_cat_dom	FALSE	FALSE
19			ARHGEF18	ENSG00000104880	ENST00000319670	ENSE00001551019	7395113	7395247	1	-1	-1				TRUE		IPR041020, IPR037744, IPR035899, IPR011993, IPR001849	PH_16, ARHGEF18_PH, DBL_dom_sf, PH-like_dom_sf, PH_domain	FALSE	FALSE
19	7440415	7440482	ARHGEF18	ENSG00000104880	ENST00000319670	ENSE00003546636	7440344	7440482	2	-1	2						IPR041020, IPR037744, IPR035899, IPR011993, IPR001849	PH_16, ARHGEF18_PH, DBL_dom_sf, PH-like_dom_sf, PH_domain	FALSE	FALSE
19	7441653	7441765	ARHGEF18	ENSG00000104880	ENST00000319670	ENSE00003568284	7441653	7441765	3	2	1						IPR041020, IPR037744, IPR035899, IPR011993, IPR001849	PH_16, ARHGEF18_PH, DBL_dom_sf, PH-like_dom_sf, PH_domain	FALSE	FALSE
19	7441912	7442052	ARHGEF18	ENSG00000104880	ENST00000319670	ENSE00003561705	7441912	7442052	4	1	1		TRUE				IPR041020, IPR037744, IPR035899, IPR011993, IPR001849	PH_16, ARHGEF18_PH, DBL_dom_sf, PH-like_dom_sf, PH_domain	FALSE	FALSE
19	7444204	7444454	ARHGEF18	ENSG00000104880	ENST00000319670	ENSE00003484891	7444204	7444454	5	1	0						IPR041020, IPR037744, IPR035899, IPR011993, IPR001849	PH_16, ARHGEF18_PH, DBL_dom_sf, PH-like_dom_sf, PH_domain	FALSE	FALSE
19	7447043	7447168	ARHGEF18	ENSG00000104880	ENST00000319670	ENSE00003583016	7447043	7447168	6	0	0	TRUE					IPR041020, IPR037744, IPR035899, IPR011993, IPR001849	PH_16, ARHGEF18_PH, DBL_dom_sf, PH-like_dom_sf, PH_domain	FALSE	FALSE
19	7451149	7451266	ARHGEF18	ENSG00000104880	ENST00000319670	ENSE00003505765	7451149	7451266	7	0	1						IPR041020, IPR037744, IPR035899, IPR011993, IPR001849	PH_16, ARHGEF18_PH, DBL_dom_sf, PH-like_dom_sf, PH_domain	FALSE	FALSE
19	7453467	7453715	ARHGEF18	ENSG00000104880	ENST00000319670	ENSE00003609180	7453467	7453715	8	1	1		TRUE				IPR041020, IPR037744, IPR035899, IPR011993, IPR001849	PH_16, ARHGEF18_PH, DBL_dom_sf, PH-like_dom_sf, PH_domain	FALSE	FALSE
19	7456327	7456403	ARHGEF18	ENSG00000104880	ENST00000319670	ENSE00003657277	7456327	7456403	9	1	0						IPR041020, IPR037744, IPR035899, IPR011993, IPR001849	PH_16, ARHGEF18_PH, DBL_dom_sf, PH-like_dom_sf, PH_domain	FALSE	FALSE
19	7458512	7458690	ARHGEF18	ENSG00000104880	ENST00000319670	ENSE00003587226	7458512	7458690	10	0	2						IPR041020, IPR037744, IPR035899, IPR011993, IPR001849	PH_16, ARHGEF18_PH, DBL_dom_sf, PH-like_dom_sf, PH_domain	FALSE	FALSE
19	7459903	7459994	ARHGEF18	ENSG00000104880	ENST00000319670	ENSE00003643495	7459903	7459994	11	2	1						IPR041020, IPR037744, IPR035899, IPR011993, IPR001849	PH_16, ARHGEF18_PH, DBL_dom_sf, PH-like_dom_sf, PH_domain	FALSE	FALSE
19	7462152	7462334	ARHGEF18	ENSG00000104880	ENST00000319670	ENSE00003460784	7462152	7462334	12	1	1		TRUE				IPR041020, IPR037744, IPR035899, IPR011993, IPR001849	PH_16, ARHGEF18_PH, DBL_dom_sf, PH-like_dom_sf, PH_domain	FALSE	FALSE
19	7463818	7463955	ARHGEF18	ENSG00000104880	ENST00000319670	ENSE00003654617	7463818	7463955	13	1	1		TRUE				IPR041020, IPR037744, IPR035899, IPR011993, IPR001849	PH_16, ARHGEF18_PH, DBL_dom_sf, PH-like_dom_sf, PH_domain	FALSE	FALSE
19	7464560	7464690	ARHGEF18	ENSG00000104880	ENST00000319670	ENSE00003580066	7464560	7464690	14	1	0						IPR041020, IPR037744, IPR035899, IPR011993, IPR001849	PH_16, ARHGEF18_PH, DBL_dom_sf, PH-like_dom_sf, PH_domain	FALSE	FALSE
19	7466918	7466974	ARHGEF18	ENSG00000104880	ENST00000319670	ENSE00003600913	7466918	7466974	15	0	0	TRUE					IPR041020, IPR037744, IPR035899, IPR011993, IPR001849	PH_16, ARHGEF18_PH, DBL_dom_sf, PH-like_dom_sf, PH_domain	FALSE	FALSE
19	7467071	7467118	ARHGEF18	ENSG00000104880	ENST00000319670	ENSE00003657533	7467071	7467118	16	0	0	TRUE					IPR041020, IPR037744, IPR035899, IPR011993, IPR001849	PH_16, ARHGEF18_PH, DBL_dom_sf, PH-like_dom_sf, PH_domain	FALSE	FALSE
19	7467214	7467684	ARHGEF18	ENSG00000104880	ENST00000319670	ENSE00003563135	7467214	7467684	17	0	0	TRUE					IPR041020, IPR037744, IPR035899, IPR011993, IPR001849	PH_16, ARHGEF18_PH, DBL_dom_sf, PH-like_dom_sf, PH_domain	FALSE	FALSE
19	7468825	7469131	ARHGEF18	ENSG00000104880	ENST00000319670	ENSE00003644566	7468825	7469131	18	0	1						IPR041020, IPR037744, IPR035899, IPR011993, IPR001849	PH_16, ARHGEF18_PH, DBL_dom_sf, PH-like_dom_sf, PH_domain	FALSE	FALSE
19	7469904	7470029	ARHGEF18	ENSG00000104880	ENST00000319670	ENSE00003541970	7469904	7470029	19	1	1		TRUE				IPR041020, IPR037744, IPR035899, IPR011993, IPR001849	PH_16, ARHGEF18_PH, DBL_dom_sf, PH-like_dom_sf, PH_domain	FALSE	FALSE
19	7470126	7470298	ARHGEF18	ENSG00000104880	ENST00000319670	ENSE00001279697	7470126	7470315	20	1	-1						IPR041020, IPR037744, IPR035899, IPR011993, IPR001849	PH_16, ARHGEF18_PH, DBL_dom_sf, PH-like_dom_sf, PH_domain	FALSE	FALSE
19			ARHGEF18	ENSG00000104880	ENST00000319670	ENSE00001354673	7470537	7472477	21	-1	-1						IPR041020, IPR037744, IPR035899, IPR011993, IPR001849	PH_16, ARHGEF18_PH, DBL_dom_sf, PH-like_dom_sf, PH_domain	FALSE	FALSE
19	7447063	7447168	ARHGEF18	ENSG00000104880	ENST00000594665	ENSE00002998475	7447063	7447168	1	2	0						IPR041020, IPR037744, IPR035899, IPR011993, IPR001849	PH_16, ARHGEF18_PH, DBL_dom_sf, PH-like_dom_sf, PH_domain	FALSE	FALSE
19	7467232	7467684	ARHGEF18	ENSG00000104880	ENST00000594665	ENSE00003221173	7467232	7467684	12	0	0						IPR041020, IPR037744, IPR035899, IPR011993, IPR001849	PH_16, ARHGEF18_PH, DBL_dom_sf, PH-like_dom_sf, PH_domain	FALSE	FALSE
19	7470126	7470298	ARHGEF18	ENSG00000104880	ENST00000594665	ENSE00003034104	7470126	7472477	15	1	-1						IPR041020, IPR037744, IPR035899, IPR011993, IPR001849	PH_16, ARHGEF18_PH, DBL_dom_sf, PH-like_dom_sf, PH_domain	FALSE	FALSE
19	7439941	7440482	ARHGEF18	ENSG00000104880	ENST00000617428	ENSE00001403013	7439688	7440482	1	-1	2						IPR041020, IPR037744, IPR035899, IPR011993, IPR001849	PH_16, ARHGEF18_PH, DBL_dom_sf, PH-like_dom_sf, PH_domain	FALSE	FALSE
19			ARHGEF18	ENSG00000104880	ENST00000617428	ENSE00003740989	7470537	7472484	20	-1	-1						IPR041020, IPR037744, IPR035899, IPR011993, IPR001849	PH_16, ARHGEF18_PH, DBL_dom_sf, PH-like_dom_sf, PH_domain	FALSE	FALSE
19			PPP1R13L	ENSG00000104881	ENST00000360957	ENSE00002860885	45404999	45405069	1	-1	-1				TRUE		IPR042722, IPR036770, IPR036028, IPR028320, IPR020683, IPR002110	SH3_iASPP, Ankyrin_rpt-contain_sf, SH3-like_dom_sf, iASPP, Ankyrin_rpt-contain_dom, Ankyrin_rpt	FALSE	FALSE
19	45398264	45398318	PPP1R13L	ENSG00000104881	ENST00000360957	ENSE00003682281	45398264	45398339	2	-1	1						IPR042722, IPR036770, IPR036028, IPR028320, IPR020683, IPR002110	SH3_iASPP, Ankyrin_rpt-contain_sf, SH3-like_dom_sf, iASPP, Ankyrin_rpt-contain_dom, Ankyrin_rpt	FALSE	FALSE
19	45398005	45398147	PPP1R13L	ENSG00000104881	ENST00000360957	ENSE00003508359	45398005	45398147	3	1	0						IPR042722, IPR036770, IPR036028, IPR028320, IPR020683, IPR002110	SH3_iASPP, Ankyrin_rpt-contain_sf, SH3-like_dom_sf, iASPP, Ankyrin_rpt-contain_dom, Ankyrin_rpt	FALSE	FALSE
19	45396545	45397058	PPP1R13L	ENSG00000104881	ENST00000360957	ENSE00003672365	45396545	45397058	4	0	1						IPR042722, IPR036770, IPR036028, IPR028320, IPR020683, IPR002110	SH3_iASPP, Ankyrin_rpt-contain_sf, SH3-like_dom_sf, iASPP, Ankyrin_rpt-contain_dom, Ankyrin_rpt	FALSE	FALSE
19	45396338	45396436	PPP1R13L	ENSG00000104881	ENST00000360957	ENSE00003530864	45396338	45396436	5	1	1		TRUE				IPR042722, IPR036770, IPR036028, IPR028320, IPR020683, IPR002110	SH3_iASPP, Ankyrin_rpt-contain_sf, SH3-like_dom_sf, iASPP, Ankyrin_rpt-contain_dom, Ankyrin_rpt	FALSE	FALSE
19	45396168	45396259	PPP1R13L	ENSG00000104881	ENST00000360957	ENSE00003664455	45396168	45396259	6	1	0						IPR042722, IPR036770, IPR036028, IPR028320, IPR020683, IPR002110	SH3_iASPP, Ankyrin_rpt-contain_sf, SH3-like_dom_sf, iASPP, Ankyrin_rpt-contain_dom, Ankyrin_rpt	FALSE	FALSE
19	45395436	45395886	PPP1R13L	ENSG00000104881	ENST00000360957	ENSE00001426671	45395436	45395886	7	0	1						IPR042722, IPR036770, IPR036028, IPR028320, IPR020683, IPR002110	SH3_iASPP, Ankyrin_rpt-contain_sf, SH3-like_dom_sf, iASPP, Ankyrin_rpt-contain_dom, Ankyrin_rpt	FALSE	FALSE
19	45391880	45392340	PPP1R13L	ENSG00000104881	ENST00000360957	ENSE00001399713	45391880	45392340	8	1	0						IPR042722, IPR036770, IPR036028, IPR028320, IPR020683, IPR002110	SH3_iASPP, Ankyrin_rpt-contain_sf, SH3-like_dom_sf, iASPP, Ankyrin_rpt-contain_dom, Ankyrin_rpt	FALSE	FALSE
19	45386049	45386180	PPP1R13L	ENSG00000104881	ENST00000360957	ENSE00003466046	45386049	45386180	9	0	0	TRUE					IPR042722, IPR036770, IPR036028, IPR028320, IPR020683, IPR002110	SH3_iASPP, Ankyrin_rpt-contain_sf, SH3-like_dom_sf, iASPP, Ankyrin_rpt-contain_dom, Ankyrin_rpt	FALSE	FALSE
19	45385824	45385957	PPP1R13L	ENSG00000104881	ENST00000360957	ENSE00003692077	45385824	45385957	10	0	2						IPR042722, IPR036770, IPR036028, IPR028320, IPR020683, IPR002110	SH3_iASPP, Ankyrin_rpt-contain_sf, SH3-like_dom_sf, iASPP, Ankyrin_rpt-contain_dom, Ankyrin_rpt	FALSE	FALSE
19	45385562	45385728	PPP1R13L	ENSG00000104881	ENST00000360957	ENSE00003601632	45385562	45385728	11	2	1						IPR042722, IPR036770, IPR036028, IPR028320, IPR020683, IPR002110	SH3_iASPP, Ankyrin_rpt-contain_sf, SH3-like_dom_sf, iASPP, Ankyrin_rpt-contain_dom, Ankyrin_rpt	FALSE	FALSE
19	45382527	45382726	PPP1R13L	ENSG00000104881	ENST00000360957	ENSE00003547021	45382527	45382726	12	1	0						IPR042722, IPR036770, IPR036028, IPR028320, IPR020683, IPR002110	SH3_iASPP, Ankyrin_rpt-contain_sf, SH3-like_dom_sf, iASPP, Ankyrin_rpt-contain_dom, Ankyrin_rpt	FALSE	FALSE
19	45380190	45380228	PPP1R13L	ENSG00000104881	ENST00000360957	ENSE00003617656	45379638	45380228	13	0	-1						IPR042722, IPR036770, IPR036028, IPR028320, IPR020683, IPR002110	SH3_iASPP, Ankyrin_rpt-contain_sf, SH3-like_dom_sf, iASPP, Ankyrin_rpt-contain_dom, Ankyrin_rpt	FALSE	FALSE
19			PPP1R13L	ENSG00000104881	ENST00000418234	ENSE00001661786	45406292	45406349	1	-1	-1						IPR042722, IPR036770, IPR036028, IPR028320, IPR020683, IPR002110	SH3_iASPP, Ankyrin_rpt-contain_sf, SH3-like_dom_sf, iASPP, Ankyrin_rpt-contain_dom, Ankyrin_rpt	FALSE	FALSE
19	45382527	45382592	PPP1R13L	ENSG00000104881	ENST00000589371	ENSE00002777782	45382527	45382592	1	0	0						IPR036770, IPR036028	Ankyrin_rpt-contain_sf, SH3-like_dom_sf	FALSE	FALSE
19	45379720	45379926	PPP1R13L	ENSG00000104881	ENST00000589371	ENSE00002766058	45379638	45379926	2	0	-1						IPR036770, IPR036028	Ankyrin_rpt-contain_sf, SH3-like_dom_sf	FALSE	FALSE
19			PPP1R13L	ENSG00000104881	ENST00000593226	ENSE00002878343	45406292	45406327	1	-1	-1				TRUE
19			PPP1R13L	ENSG00000104881	ENST00000593226	ENSE00002974362	45404999	45405081	2	-1	-1
19	45396872	45397058	PPP1R13L	ENSG00000104881	ENST00000593226	ENSE00002858139	45396872	45397058	5	0	1
19	7488951	7489010	PEX11G	ENSG00000104883	ENST00000221480	ENSE00001272263	7488951	7489035	1	-1	0						IPR026510	PEX11C_met	FALSE	FALSE
19	7485838	7486026	PEX11G	ENSG00000104883	ENST00000221480	ENSE00003504013	7485838	7486026	2	0	0	TRUE					IPR026510	PEX11C_met	FALSE	FALSE
19	7482033	7482211	PEX11G	ENSG00000104883	ENST00000221480	ENSE00003600419	7482033	7482211	3	0	2						IPR026510	PEX11C_met	FALSE	FALSE
19	7478314	7478376	PEX11G	ENSG00000104883	ENST00000221480	ENSE00003562909	7478314	7478376	4	2	2			TRUE			IPR026510	PEX11C_met	FALSE	FALSE
19	7477202	7477436	PEX11G	ENSG00000104883	ENST00000221480	ENSE00001272257	7476875	7477436	5	2	-1						IPR026510	PEX11C_met	FALSE	FALSE
19	7488951	7488972	PEX11G	ENSG00000104883	ENST00000593547	ENSE00003009514	7488951	7488972	1	2	0						IPR026510	PEX11C_met	FALSE	FALSE
19	7477202	7477253	PEX11G	ENSG00000104883	ENST00000593547	ENSE00003189073	7476901	7477253	5	2	-1						IPR026510	PEX11C_met	FALSE	FALSE
19			PEX11G	ENSG00000104883	ENST00000593942	ENSE00003217935	7497403	7497449	1	-1	-1				TRUE		IPR026510	PEX11C_met	FALSE	FALSE
19			PEX11G	ENSG00000104883	ENST00000593942	ENSE00003109739	7490982	7491122	2	-1	-1				TRUE		IPR026510	PEX11C_met	FALSE	FALSE
19			PEX11G	ENSG00000104883	ENST00000593942	ENSE00003020804	7489348	7489512	3	-1	-1				TRUE		IPR026510	PEX11C_met	FALSE	FALSE
19	7485838	7485876	PEX11G	ENSG00000104883	ENST00000593942	ENSE00003621789	7485838	7486026	4	-1	0						IPR026510	PEX11C_met	FALSE	FALSE
19	7477202	7477436	PEX11G	ENSG00000104883	ENST00000593942	ENSE00003214970	7476876	7477436	7	2	-1						IPR026510	PEX11C_met	FALSE	FALSE
19	45370133	45370165	ERCC2	ENSG00000104884	ENST00000391941	ENSE00002822526	45370133	45370918	1	-1	0						IPR027417, IPR014013, IPR013020, IPR010643, IPR010614, IPR006555, IPR006554, IPR002464	P-loop_NTPase, Helic_SF1/SF2_ATP-bd_DinG/Rad3, Rad3/Chl1-like, HBB, DEAD_2, ATP-dep_Helicase_C, Helicase-like_DEXD_c2, DNA/RNA_helicase_DEAH_CS	FALSE	FALSE
19	45369070	45369147	ERCC2	ENSG00000104884	ENST00000391941	ENSE00000712881	45369070	45369147	2	0	0	TRUE					IPR027417, IPR014013, IPR013020, IPR010643, IPR010614, IPR006555, IPR006554, IPR002464	P-loop_NTPase, Helic_SF1/SF2_ATP-bd_DinG/Rad3, Rad3/Chl1-like, HBB, DEAD_2, ATP-dep_Helicase_C, Helicase-like_DEXD_c2, DNA/RNA_helicase_DEAH_CS	FALSE	FALSE
19	45368930	45368992	ERCC2	ENSG00000104884	ENST00000391941	ENSE00000712883	45368930	45368992	3	0	0	TRUE					IPR027417, IPR014013, IPR013020, IPR010643, IPR010614, IPR006555, IPR006554, IPR002464	P-loop_NTPase, Helic_SF1/SF2_ATP-bd_DinG/Rad3, Rad3/Chl1-like, HBB, DEAD_2, ATP-dep_Helicase_C, Helicase-like_DEXD_c2, DNA/RNA_helicase_DEAH_CS	FALSE	FALSE
19	45368630	45368743	ERCC2	ENSG00000104884	ENST00000391941	ENSE00003612056	45368630	45368743	4	0	0	TRUE					IPR027417, IPR014013, IPR013020, IPR010643, IPR010614, IPR006555, IPR006554, IPR002464	P-loop_NTPase, Helic_SF1/SF2_ATP-bd_DinG/Rad3, Rad3/Chl1-like, HBB, DEAD_2, ATP-dep_Helicase_C, Helicase-like_DEXD_c2, DNA/RNA_helicase_DEAH_CS	FALSE	FALSE
19	45365042	45365158	ERCC2	ENSG00000104884	ENST00000391941	ENSE00003786327	45365042	45365158	5	0	0	TRUE					IPR027417, IPR014013, IPR013020, IPR010643, IPR010614, IPR006555, IPR006554, IPR002464	P-loop_NTPase, Helic_SF1/SF2_ATP-bd_DinG/Rad3, Rad3/Chl1-like, HBB, DEAD_2, ATP-dep_Helicase_C, Helicase-like_DEXD_c2, DNA/RNA_helicase_DEAH_CS	FALSE	FALSE
19	45364838	45364954	ERCC2	ENSG00000104884	ENST00000391941	ENSE00003526094	45364838	45364954	6	0	0	TRUE					IPR027417, IPR014013, IPR013020, IPR010643, IPR010614, IPR006555, IPR006554, IPR002464	P-loop_NTPase, Helic_SF1/SF2_ATP-bd_DinG/Rad3, Rad3/Chl1-like, HBB, DEAD_2, ATP-dep_Helicase_C, Helicase-like_DEXD_c2, DNA/RNA_helicase_DEAH_CS	FALSE	FALSE
19	45364424	45364547	ERCC2	ENSG00000104884	ENST00000391941	ENSE00000712888	45364424	45364547	7	0	1						IPR027417, IPR014013, IPR013020, IPR010643, IPR010614, IPR006555, IPR006554, IPR002464	P-loop_NTPase, Helic_SF1/SF2_ATP-bd_DinG/Rad3, Rad3/Chl1-like, HBB, DEAD_2, ATP-dep_Helicase_C, Helicase-like_DEXD_c2, DNA/RNA_helicase_DEAH_CS	FALSE	FALSE
19	45364235	45364331	ERCC2	ENSG00000104884	ENST00000391941	ENSE00003641442	45364235	45364331	8	1	2						IPR027417, IPR014013, IPR013020, IPR010643, IPR010614, IPR006555, IPR006554, IPR002464	P-loop_NTPase, Helic_SF1/SF2_ATP-bd_DinG/Rad3, Rad3/Chl1-like, HBB, DEAD_2, ATP-dep_Helicase_C, Helicase-like_DEXD_c2, DNA/RNA_helicase_DEAH_CS	FALSE	FALSE
19	45363986	45364119	ERCC2	ENSG00000104884	ENST00000391941	ENSE00003786171	45363986	45364119	9	2	1						IPR027417, IPR014013, IPR013020, IPR010643, IPR010614, IPR006555, IPR006554, IPR002464	P-loop_NTPase, Helic_SF1/SF2_ATP-bd_DinG/Rad3, Rad3/Chl1-like, HBB, DEAD_2, ATP-dep_Helicase_C, Helicase-like_DEXD_c2, DNA/RNA_helicase_DEAH_CS	FALSE	FALSE
19	45363743	45363911	ERCC2	ENSG00000104884	ENST00000391941	ENSE00000712891	45363743	45363911	10	1	2						IPR027417, IPR014013, IPR013020, IPR010643, IPR010614, IPR006555, IPR006554, IPR002464	P-loop_NTPase, Helic_SF1/SF2_ATP-bd_DinG/Rad3, Rad3/Chl1-like, HBB, DEAD_2, ATP-dep_Helicase_C, Helicase-like_DEXD_c2, DNA/RNA_helicase_DEAH_CS	FALSE	FALSE
19	45361524	45361642	ERCC2	ENSG00000104884	ENST00000391941	ENSE00000712894	45361524	45361642	11	2	1						IPR027417, IPR014013, IPR013020, IPR010643, IPR010614, IPR006555, IPR006554, IPR002464	P-loop_NTPase, Helic_SF1/SF2_ATP-bd_DinG/Rad3, Rad3/Chl1-like, HBB, DEAD_2, ATP-dep_Helicase_C, Helicase-like_DEXD_c2, DNA/RNA_helicase_DEAH_CS	FALSE	FALSE
19	45357630	45357699	ERCC2	ENSG00000104884	ENST00000391941	ENSE00003485462	45357630	45357699	12	1	2						IPR027417, IPR014013, IPR013020, IPR010643, IPR010614, IPR006555, IPR006554, IPR002464	P-loop_NTPase, Helic_SF1/SF2_ATP-bd_DinG/Rad3, Rad3/Chl1-like, HBB, DEAD_2, ATP-dep_Helicase_C, Helicase-like_DEXD_c2, DNA/RNA_helicase_DEAH_CS	FALSE	FALSE
19	45357474	45357543	ERCC2	ENSG00000104884	ENST00000391941	ENSE00003628958	45357474	45357543	13	2	0						IPR027417, IPR014013, IPR013020, IPR010643, IPR010614, IPR006555, IPR006554, IPR002464	P-loop_NTPase, Helic_SF1/SF2_ATP-bd_DinG/Rad3, Rad3/Chl1-like, HBB, DEAD_2, ATP-dep_Helicase_C, Helicase-like_DEXD_c2, DNA/RNA_helicase_DEAH_CS	FALSE	FALSE
19	45357270	45357371	ERCC2	ENSG00000104884	ENST00000391941	ENSE00003582081	45357270	45357371	14	0	0	TRUE					IPR027417, IPR014013, IPR013020, IPR010643, IPR010614, IPR006555, IPR006554, IPR002464	P-loop_NTPase, Helic_SF1/SF2_ATP-bd_DinG/Rad3, Rad3/Chl1-like, HBB, DEAD_2, ATP-dep_Helicase_C, Helicase-like_DEXD_c2, DNA/RNA_helicase_DEAH_CS	FALSE	FALSE
19	45355665	45355728	ERCC2	ENSG00000104884	ENST00000391941	ENSE00003459564	45355665	45355728	15	0	1						IPR027417, IPR014013, IPR013020, IPR010643, IPR010614, IPR006555, IPR006554, IPR002464	P-loop_NTPase, Helic_SF1/SF2_ATP-bd_DinG/Rad3, Rad3/Chl1-like, HBB, DEAD_2, ATP-dep_Helicase_C, Helicase-like_DEXD_c2, DNA/RNA_helicase_DEAH_CS	FALSE	FALSE
19	45354730	45354851	ERCC2	ENSG00000104884	ENST00000391941	ENSE00003690867	45354730	45354851	16	1	0						IPR027417, IPR014013, IPR013020, IPR010643, IPR010614, IPR006555, IPR006554, IPR002464	P-loop_NTPase, Helic_SF1/SF2_ATP-bd_DinG/Rad3, Rad3/Chl1-like, HBB, DEAD_2, ATP-dep_Helicase_C, Helicase-like_DEXD_c2, DNA/RNA_helicase_DEAH_CS	FALSE	FALSE
19	45353242	45353334	ERCC2	ENSG00000104884	ENST00000391941	ENSE00003555914	45353242	45353334	17	0	0	TRUE					IPR027417, IPR014013, IPR013020, IPR010643, IPR010614, IPR006555, IPR006554, IPR002464	P-loop_NTPase, Helic_SF1/SF2_ATP-bd_DinG/Rad3, Rad3/Chl1-like, HBB, DEAD_2, ATP-dep_Helicase_C, Helicase-like_DEXD_c2, DNA/RNA_helicase_DEAH_CS	FALSE	FALSE
19	45353083	45353155	ERCC2	ENSG00000104884	ENST00000391941	ENSE00003636052	45353083	45353155	18	0	1						IPR027417, IPR014013, IPR013020, IPR010643, IPR010614, IPR006555, IPR006554, IPR002464	P-loop_NTPase, Helic_SF1/SF2_ATP-bd_DinG/Rad3, Rad3/Chl1-like, HBB, DEAD_2, ATP-dep_Helicase_C, Helicase-like_DEXD_c2, DNA/RNA_helicase_DEAH_CS	FALSE	FALSE
19	45352746	45352816	ERCC2	ENSG00000104884	ENST00000391941	ENSE00003590405	45352746	45352816	19	1	0						IPR027417, IPR014013, IPR013020, IPR010643, IPR010614, IPR006555, IPR006554, IPR002464	P-loop_NTPase, Helic_SF1/SF2_ATP-bd_DinG/Rad3, Rad3/Chl1-like, HBB, DEAD_2, ATP-dep_Helicase_C, Helicase-like_DEXD_c2, DNA/RNA_helicase_DEAH_CS	FALSE	FALSE
19	45352506	45352649	ERCC2	ENSG00000104884	ENST00000391941	ENSE00003612951	45352506	45352649	20	0	0	TRUE					IPR027417, IPR014013, IPR013020, IPR010643, IPR010614, IPR006555, IPR006554, IPR002464	P-loop_NTPase, Helic_SF1/SF2_ATP-bd_DinG/Rad3, Rad3/Chl1-like, HBB, DEAD_2, ATP-dep_Helicase_C, Helicase-like_DEXD_c2, DNA/RNA_helicase_DEAH_CS	FALSE	FALSE
19	45352209	45352352	ERCC2	ENSG00000104884	ENST00000391941	ENSE00003787289	45352209	45352352	21	0	0						IPR027417, IPR014013, IPR013020, IPR010643, IPR010614, IPR006555, IPR006554, IPR002464	P-loop_NTPase, Helic_SF1/SF2_ATP-bd_DinG/Rad3, Rad3/Chl1-like, HBB, DEAD_2, ATP-dep_Helicase_C, Helicase-like_DEXD_c2, DNA/RNA_helicase_DEAH_CS	FALSE	FALSE
19	45370536	45370540	ERCC2	ENSG00000104884	ENST00000391944	ENSE00002243901	45370536	45370587	1	-1	2						IPR027417, IPR014013, IPR013020, IPR010643, IPR010614, IPR006555, IPR006554, IPR002464	P-loop_NTPase, Helic_SF1/SF2_ATP-bd_DinG/Rad3, Rad3/Chl1-like, HBB, DEAD_2, ATP-dep_Helicase_C, Helicase-like_DEXD_c2, DNA/RNA_helicase_DEAH_CS	FALSE	FALSE
19	45370133	45370232	ERCC2	ENSG00000104884	ENST00000391944	ENSE00003611088	45370133	45370232	2	2	0						IPR027417, IPR014013, IPR013020, IPR010643, IPR010614, IPR006555, IPR006554, IPR002464	P-loop_NTPase, Helic_SF1/SF2_ATP-bd_DinG/Rad3, Rad3/Chl1-like, HBB, DEAD_2, ATP-dep_Helicase_C, Helicase-like_DEXD_c2, DNA/RNA_helicase_DEAH_CS	FALSE	FALSE
19	45351629	45351721	ERCC2	ENSG00000104884	ENST00000391944	ENSE00001560013	45351391	45351721	21	0	-1						IPR027417, IPR014013, IPR013020, IPR010643, IPR010614, IPR006555, IPR006554, IPR002464	P-loop_NTPase, Helic_SF1/SF2_ATP-bd_DinG/Rad3, Rad3/Chl1-like, HBB, DEAD_2, ATP-dep_Helicase_C, Helicase-like_DEXD_c2, DNA/RNA_helicase_DEAH_CS	FALSE	FALSE
19	45370536	45370540	ERCC2	ENSG00000104884	ENST00000391945	ENSE00000000020	45370536	45370573	1	-1	2						IPR027417, IPR014013, IPR013020, IPR010643, IPR010614, IPR006555, IPR006554, IPR002464	P-loop_NTPase, Helic_SF1/SF2_ATP-bd_DinG/Rad3, Rad3/Chl1-like, HBB, DEAD_2, ATP-dep_Helicase_C, Helicase-like_DEXD_c2, DNA/RNA_helicase_DEAH_CS	FALSE	FALSE
19	45351629	45351721	ERCC2	ENSG00000104884	ENST00000391945	ENSE00002812654	45349837	45351721	23	0	-1						IPR027417, IPR014013, IPR013020, IPR010643, IPR010614, IPR006555, IPR006554, IPR002464	P-loop_NTPase, Helic_SF1/SF2_ATP-bd_DinG/Rad3, Rad3/Chl1-like, HBB, DEAD_2, ATP-dep_Helicase_C, Helicase-like_DEXD_c2, DNA/RNA_helicase_DEAH_CS	FALSE	FALSE
19	45370133	45370165	ERCC2	ENSG00000104884	ENST00000485403	ENSE00002842275	45370133	45370384	1	-1	0						IPR027417, IPR014013, IPR013020, IPR010643, IPR010614, IPR006554, IPR002464	P-loop_NTPase, Helic_SF1/SF2_ATP-bd_DinG/Rad3, Rad3/Chl1-like, HBB, DEAD_2, Helicase-like_DEXD_c2, DNA/RNA_helicase_DEAH_CS	FALSE	FALSE
19	45358860	45358912	ERCC2	ENSG00000104884	ENST00000485403	ENSE00002888063	45358759	45358912	12	1	-1						IPR027417, IPR014013, IPR013020, IPR010643, IPR010614, IPR006554, IPR002464	P-loop_NTPase, Helic_SF1/SF2_ATP-bd_DinG/Rad3, Rad3/Chl1-like, HBB, DEAD_2, Helicase-like_DEXD_c2, DNA/RNA_helicase_DEAH_CS	FALSE	FALSE
19			ERCC2	ENSG00000104884	ENST00000586131	ENSE00001510138	45370471	45370541	1	-1	-1				TRUE		IPR027417, IPR014013, IPR013020, IPR010643, IPR010614, IPR006554, IPR002464	P-loop_NTPase, Helic_SF1/SF2_ATP-bd_DinG/Rad3, Rad3/Chl1-like, HBB, DEAD_2, Helicase-like_DEXD_c2, DNA/RNA_helicase_DEAH_CS	FALSE	FALSE
19	45370133	45370165	ERCC2	ENSG00000104884	ENST00000586131	ENSE00003601258	45370133	45370232	2	-1	0						IPR027417, IPR014013, IPR013020, IPR010643, IPR010614, IPR006554, IPR002464	P-loop_NTPase, Helic_SF1/SF2_ATP-bd_DinG/Rad3, Rad3/Chl1-like, HBB, DEAD_2, Helicase-like_DEXD_c2, DNA/RNA_helicase_DEAH_CS	FALSE	FALSE
19	45370133	45370165	ERCC2	ENSG00000104884	ENST00000586856	ENSE00001510132	45370133	45370528	1	-1	0						IPR014013, IPR010614	Helic_SF1/SF2_ATP-bd_DinG/Rad3, DEAD_2	FALSE	FALSE
19	45363986	45364057	ERCC2	ENSG00000104884	ENST00000587376	ENSE00002775400	45363986	45364057	1	1	1
19	45354846	45354851	ERCC2	ENSG00000104884	ENST00000587376	ENSE00003630754	45354730	45354851	7	0	-1
19			ERCC2	ENSG00000104884	ENST00000587376	ENSE00003509583	45353242	45353334	8	-1	-1				TRUE
19			ERCC2	ENSG00000104884	ENST00000587376	ENSE00003828832	45353150	45353155	9	-1	-1
19	45370536	45370540	ERCC2	ENSG00000104884	ENST00000591309	ENSE00002290247	45370536	45370557	1	-1	2
19	45364308	45364331	ERCC2	ENSG00000104884	ENST00000591309	ENSE00003545331	45364235	45364331	6	0	-1
19			ERCC2	ENSG00000104884	ENST00000591309	ENSE00002846681	45364037	45364119	7	-1	-1
19	2164185	2164265	DOT1L	ENSG00000104885	ENST00000398665	ENSE00001215883	2163933	2164265	1	-1	0						IPR030445, IPR029063, IPR025789	H3-K79_meTrfase, SAM-dependent_MTases, DOT1_dom	FALSE	FALSE
19	2180713	2180756	DOT1L	ENSG00000104885	ENST00000398665	ENSE00003723467	2180713	2180756	2	0	2						IPR030445, IPR029063, IPR025789	H3-K79_meTrfase, SAM-dependent_MTases, DOT1_dom	FALSE	FALSE
19	2185855	2185929	DOT1L	ENSG00000104885	ENST00000398665	ENSE00003734033	2185855	2185929	3	2	2			TRUE			IPR030445, IPR029063, IPR025789	H3-K79_meTrfase, SAM-dependent_MTases, DOT1_dom	FALSE	FALSE
19	2189732	2189795	DOT1L	ENSG00000104885	ENST00000398665	ENSE00003613035	2189732	2189795	4	2	0						IPR030445, IPR029063, IPR025789	H3-K79_meTrfase, SAM-dependent_MTases, DOT1_dom	FALSE	FALSE
19	2191012	2191240	DOT1L	ENSG00000104885	ENST00000398665	ENSE00003496774	2191012	2191240	5	0	1						IPR030445, IPR029063, IPR025789	H3-K79_meTrfase, SAM-dependent_MTases, DOT1_dom	FALSE	FALSE
19	2193689	2193783	DOT1L	ENSG00000104885	ENST00000398665	ENSE00003512787	2193689	2193783	6	1	0						IPR030445, IPR029063, IPR025789	H3-K79_meTrfase, SAM-dependent_MTases, DOT1_dom	FALSE	FALSE
19	2194515	2194577	DOT1L	ENSG00000104885	ENST00000398665	ENSE00000663807	2194515	2194577	7	0	0	TRUE					IPR030445, IPR029063, IPR025789	H3-K79_meTrfase, SAM-dependent_MTases, DOT1_dom	FALSE	FALSE
19	2199884	2199939	DOT1L	ENSG00000104885	ENST00000398665	ENSE00000663808	2199884	2199939	8	0	2						IPR030445, IPR029063, IPR025789	H3-K79_meTrfase, SAM-dependent_MTases, DOT1_dom	FALSE	FALSE
19	2202700	2202779	DOT1L	ENSG00000104885	ENST00000398665	ENSE00000663809	2202700	2202779	9	2	1						IPR030445, IPR029063, IPR025789	H3-K79_meTrfase, SAM-dependent_MTases, DOT1_dom	FALSE	FALSE
19	2206729	2206797	DOT1L	ENSG00000104885	ENST00000398665	ENSE00000663810	2206729	2206797	10	1	1		TRUE				IPR030445, IPR029063, IPR025789	H3-K79_meTrfase, SAM-dependent_MTases, DOT1_dom	FALSE	FALSE
19	2207574	2207680	DOT1L	ENSG00000104885	ENST00000398665	ENSE00000663811	2207574	2207680	11	1	0						IPR030445, IPR029063, IPR025789	H3-K79_meTrfase, SAM-dependent_MTases, DOT1_dom	FALSE	FALSE
19	2208935	2208976	DOT1L	ENSG00000104885	ENST00000398665	ENSE00000663812	2208935	2208976	12	0	0	TRUE					IPR030445, IPR029063, IPR025789	H3-K79_meTrfase, SAM-dependent_MTases, DOT1_dom	FALSE	FALSE
19	2210400	2210510	DOT1L	ENSG00000104885	ENST00000398665	ENSE00000663813	2210400	2210510	13	0	0	TRUE					IPR030445, IPR029063, IPR025789	H3-K79_meTrfase, SAM-dependent_MTases, DOT1_dom	FALSE	FALSE
19	2210621	2210855	DOT1L	ENSG00000104885	ENST00000398665	ENSE00000663814	2210621	2210855	14	0	1						IPR030445, IPR029063, IPR025789	H3-K79_meTrfase, SAM-dependent_MTases, DOT1_dom	FALSE	FALSE
19	2211099	2211212	DOT1L	ENSG00000104885	ENST00000398665	ENSE00000663815	2211099	2211212	15	1	1		TRUE				IPR030445, IPR029063, IPR025789	H3-K79_meTrfase, SAM-dependent_MTases, DOT1_dom	FALSE	FALSE
19	2211751	2211842	DOT1L	ENSG00000104885	ENST00000398665	ENSE00000663817	2211751	2211842	16	1	0						IPR030445, IPR029063, IPR025789	H3-K79_meTrfase, SAM-dependent_MTases, DOT1_dom	FALSE	FALSE
19	2213539	2213640	DOT1L	ENSG00000104885	ENST00000398665	ENSE00003577090	2213539	2213640	17	0	0	TRUE					IPR030445, IPR029063, IPR025789	H3-K79_meTrfase, SAM-dependent_MTases, DOT1_dom	FALSE	FALSE
19	2213849	2213986	DOT1L	ENSG00000104885	ENST00000398665	ENSE00003707214	2213849	2213986	18	0	0	TRUE					IPR030445, IPR029063, IPR025789	H3-K79_meTrfase, SAM-dependent_MTases, DOT1_dom	FALSE	FALSE
19	2214471	2214596	DOT1L	ENSG00000104885	ENST00000398665	ENSE00003707279	2214471	2214596	19	0	0	TRUE					IPR030445, IPR029063, IPR025789	H3-K79_meTrfase, SAM-dependent_MTases, DOT1_dom	FALSE	FALSE
19	2216281	2216765	DOT1L	ENSG00000104885	ENST00000398665	ENSE00000663821	2216281	2216765	20	0	2						IPR030445, IPR029063, IPR025789	H3-K79_meTrfase, SAM-dependent_MTases, DOT1_dom	FALSE	FALSE
19	2216955	2217090	DOT1L	ENSG00000104885	ENST00000398665	ENSE00003580373	2216955	2217090	21	2	0						IPR030445, IPR029063, IPR025789	H3-K79_meTrfase, SAM-dependent_MTases, DOT1_dom	FALSE	FALSE
19	2217772	2217918	DOT1L	ENSG00000104885	ENST00000398665	ENSE00003612873	2217772	2217918	22	0	0	TRUE					IPR030445, IPR029063, IPR025789	H3-K79_meTrfase, SAM-dependent_MTases, DOT1_dom	FALSE	FALSE
19	2220108	2220222	DOT1L	ENSG00000104885	ENST00000398665	ENSE00001056008	2220108	2220222	23	0	1						IPR030445, IPR029063, IPR025789	H3-K79_meTrfase, SAM-dependent_MTases, DOT1_dom	FALSE	FALSE
19	2221976	2222559	DOT1L	ENSG00000104885	ENST00000398665	ENSE00001150583	2221976	2222559	24	1	0						IPR030445, IPR029063, IPR025789	H3-K79_meTrfase, SAM-dependent_MTases, DOT1_dom	FALSE	FALSE
19	2223281	2223486	DOT1L	ENSG00000104885	ENST00000398665	ENSE00001056006	2223281	2223486	25	0	2						IPR030445, IPR029063, IPR025789	H3-K79_meTrfase, SAM-dependent_MTases, DOT1_dom	FALSE	FALSE
19	2225388	2225452	DOT1L	ENSG00000104885	ENST00000398665	ENSE00001055992	2225388	2225452	26	2	1						IPR030445, IPR029063, IPR025789	H3-K79_meTrfase, SAM-dependent_MTases, DOT1_dom	FALSE	FALSE
19	2226183	2227127	DOT1L	ENSG00000104885	ENST00000398665	ENSE00001150617	2226183	2227127	27	1	1		TRUE				IPR030445, IPR029063, IPR025789	H3-K79_meTrfase, SAM-dependent_MTases, DOT1_dom	FALSE	FALSE
19	2229785	2229792	DOT1L	ENSG00000104885	ENST00000398665	ENSE00001760133	2229785	2232578	28	1	-1						IPR030445, IPR029063, IPR025789	H3-K79_meTrfase, SAM-dependent_MTases, DOT1_dom	FALSE	FALSE
19	2164185	2164265	DOT1L	ENSG00000104885	ENST00000452696	ENSE00001602269	2164185	2164265	1	0	0						IPR030445, IPR029063	H3-K79_meTrfase, SAM-dependent_MTases	FALSE	FALSE
19	2191084	2191240	DOT1L	ENSG00000104885	ENST00000452696	ENSE00001744382	2191084	2191240	5	0	1						IPR030445, IPR029063	H3-K79_meTrfase, SAM-dependent_MTases	FALSE	FALSE
19	2199884	2199928	DOT1L	ENSG00000104885	ENST00000452696	ENSE00001757149	2199884	2199928	8	0	0						IPR030445, IPR029063	H3-K79_meTrfase, SAM-dependent_MTases	FALSE	FALSE
19	2164198	2164265	DOT1L	ENSG00000104885	ENST00000478937	ENSE00001956207	2164198	2164265	1	1	0
19	2188197	2188218	DOT1L	ENSG00000104885	ENST00000478937	ENSE00001889444	2188197	2188289	4	2	-1
19			DOT1L	ENSG00000104885	ENST00000478937	ENSE00003568293	2189732	2189795	5	-1	-1				TRUE
19			DOT1L	ENSG00000104885	ENST00000478937	ENSE00001883077	2191012	2191305	6	-1	-1
19	2213590	2213640	DOT1L	ENSG00000104885	ENST00000586024	ENSE00002750103	2213590	2213640	1	0	0
19	2215458	2215571	DOT1L	ENSG00000104885	ENST00000586024	ENSE00002899374	2215458	2215867	4	0	-1
19	2236155	2236248	PLEKHJ1	ENSG00000104886	ENST00000326631	ENSE00001288944	2236155	2236329	1	-1	1						IPR011993	PH-like_dom_sf	FALSE	FALSE
19	2235923	2235990	PLEKHJ1	ENSG00000104886	ENST00000326631	ENSE00003504886	2235923	2235990	2	1	0						IPR011993	PH-like_dom_sf	FALSE	FALSE
19	2235762	2235828	PLEKHJ1	ENSG00000104886	ENST00000326631	ENSE00003560129	2235762	2235828	3	0	1						IPR011993	PH-like_dom_sf	FALSE	FALSE
19	2234150	2234240	PLEKHJ1	ENSG00000104886	ENST00000326631	ENSE00003610414	2234150	2234240	4	1	2						IPR011993	PH-like_dom_sf	FALSE	FALSE
19	2233998	2234061	PLEKHJ1	ENSG00000104886	ENST00000326631	ENSE00003623163	2233998	2234061	5	2	0						IPR011993	PH-like_dom_sf	FALSE	FALSE
19	2233840	2233905	PLEKHJ1	ENSG00000104886	ENST00000326631	ENSE00002780885	2233153	2233905	6	0	-1						IPR011993	PH-like_dom_sf	FALSE	FALSE
19			PLEKHJ1	ENSG00000104886	ENST00000589097	ENSE00002875732	2237295	2237704	1	-1	-1				TRUE		IPR011993	PH-like_dom_sf	FALSE	FALSE
19	2236155	2236248	PLEKHJ1	ENSG00000104886	ENST00000589097	ENSE00002900177	2236155	2236952	2	-1	1						IPR011993	PH-like_dom_sf	FALSE	FALSE
19	2233840	2233905	PLEKHJ1	ENSG00000104886	ENST00000589097	ENSE00003478343	2233154	2233905	7	0	-1						IPR011993	PH-like_dom_sf	FALSE	FALSE
19	49441318	49441379	SLC17A7	ENSG00000104888	ENST00000221485	ENSE00001116482	49441318	49441527	1	-1	2						IPR036259, IPR020846	MFS_trans_sf, MFS_dom	FALSE	FALSE
19	49436549	49436801	SLC17A7	ENSG00000104888	ENST00000221485	ENSE00003535516	49436549	49436801	2	2	0						IPR036259, IPR020846	MFS_trans_sf, MFS_dom	FALSE	FALSE
19	49435168	49435286	SLC17A7	ENSG00000104888	ENST00000221485	ENSE00003591705	49435168	49435286	3	0	2						IPR036259, IPR020846	MFS_trans_sf, MFS_dom	FALSE	FALSE
19	49434768	49434882	SLC17A7	ENSG00000104888	ENST00000221485	ENSE00003574259	49434768	49434882	4	2	0						IPR036259, IPR020846	MFS_trans_sf, MFS_dom	FALSE	FALSE
19	49434602	49434689	SLC17A7	ENSG00000104888	ENST00000221485	ENSE00003529449	49434602	49434689	5	0	1						IPR036259, IPR020846	MFS_trans_sf, MFS_dom	FALSE	FALSE
19	49433960	49434046	SLC17A7	ENSG00000104888	ENST00000221485	ENSE00003544180	49433960	49434046	6	1	1		TRUE				IPR036259, IPR020846	MFS_trans_sf, MFS_dom	FALSE	FALSE
19	49433726	49433868	SLC17A7	ENSG00000104888	ENST00000221485	ENSE00003578637	49433726	49433868	7	1	0						IPR036259, IPR020846	MFS_trans_sf, MFS_dom	FALSE	FALSE
19	49432811	49432960	SLC17A7	ENSG00000104888	ENST00000221485	ENSE00003559467	49432811	49432960	8	0	0	TRUE					IPR036259, IPR020846	MFS_trans_sf, MFS_dom	FALSE	FALSE
19	49432519	49432651	SLC17A7	ENSG00000104888	ENST00000221485	ENSE00003485722	49432519	49432651	9	0	1						IPR036259, IPR020846	MFS_trans_sf, MFS_dom	FALSE	FALSE
19	49431338	49431448	SLC17A7	ENSG00000104888	ENST00000221485	ENSE00003500571	49431338	49431448	10	1	1		TRUE				IPR036259, IPR020846	MFS_trans_sf, MFS_dom	FALSE	FALSE
19	49431015	49431142	SLC17A7	ENSG00000104888	ENST00000221485	ENSE00003604019	49431015	49431142	11	1	0						IPR036259, IPR020846	MFS_trans_sf, MFS_dom	FALSE	FALSE
19	49430519	49430812	SLC17A7	ENSG00000104888	ENST00000221485	ENSE00000719534	49429401	49430812	12	0	-1						IPR036259, IPR020846	MFS_trans_sf, MFS_dom	FALSE	FALSE
19	49434602	49434661	SLC17A7	ENSG00000104888	ENST00000596689	ENSE00003063628	49434602	49434661	1	1	1
19	49432984	49433043	SLC17A7	ENSG00000104888	ENST00000596689	ENSE00003027952	49432811	49433043	4	0	-1
19			SLC17A7	ENSG00000104888	ENST00000596689	ENSE00003211380	49432622	49432651	5	-1	-1
19			SLC17A7	ENSG00000104888	ENST00000600601	ENSE00003480575	49442278	49442360	1	-1	-1				TRUE		IPR036259, IPR020846	MFS_trans_sf, MFS_dom	FALSE	FALSE
19	49436549	49436662	SLC17A7	ENSG00000104888	ENST00000600601	ENSE00003579601	49436549	49436801	2	-1	0						IPR036259, IPR020846	MFS_trans_sf, MFS_dom	FALSE	FALSE
19	49430519	49430812	SLC17A7	ENSG00000104888	ENST00000600601	ENSE00002205942	49429986	49430812	12	0	-1						IPR036259, IPR020846	MFS_trans_sf, MFS_dom	FALSE	FALSE
19	12806674	12806800	RNASEH2A	ENSG00000104889	ENST00000221486	ENSE00001265301	12806584	12806800	1	-1	1						IPR036397, IPR024567, IPR023160, IPR012337, IPR004649	RNaseH_sf, RNase_HII/HIII_dom, RNase_HII_hlx-loop-hlx_cap_dom, RNaseH-like_sf, RNase_H2_suA	FALSE	FALSE
19	12807008	12807079	RNASEH2A	ENSG00000104889	ENST00000221486	ENSE00003472728	12807008	12807079	2	1	1		TRUE				IPR036397, IPR024567, IPR023160, IPR012337, IPR004649	RNaseH_sf, RNase_HII/HIII_dom, RNase_HII_hlx-loop-hlx_cap_dom, RNaseH-like_sf, RNase_H2_suA	FALSE	FALSE
19	12807206	12807329	RNASEH2A	ENSG00000104889	ENST00000221486	ENSE00003593437	12807206	12807329	3	1	2						IPR036397, IPR024567, IPR023160, IPR012337, IPR004649	RNaseH_sf, RNase_HII/HIII_dom, RNase_HII_hlx-loop-hlx_cap_dom, RNaseH-like_sf, RNase_H2_suA	FALSE	FALSE
19	12807419	12807506	RNASEH2A	ENSG00000104889	ENST00000221486	ENSE00003515791	12807419	12807506	4	2	0						IPR036397, IPR024567, IPR023160, IPR012337, IPR004649	RNaseH_sf, RNase_HII/HIII_dom, RNase_HII_hlx-loop-hlx_cap_dom, RNaseH-like_sf, RNase_H2_suA	FALSE	FALSE
19	12810071	12810208	RNASEH2A	ENSG00000104889	ENST00000221486	ENSE00003520689	12810071	12810208	5	0	0	TRUE					IPR036397, IPR024567, IPR023160, IPR012337, IPR004649	RNaseH_sf, RNase_HII/HIII_dom, RNase_HII_hlx-loop-hlx_cap_dom, RNaseH-like_sf, RNase_H2_suA	FALSE	FALSE
19	12810317	12810404	RNASEH2A	ENSG00000104889	ENST00000221486	ENSE00003469311	12810317	12810404	6	0	1						IPR036397, IPR024567, IPR023160, IPR012337, IPR004649	RNaseH_sf, RNase_HII/HIII_dom, RNase_HII_hlx-loop-hlx_cap_dom, RNaseH-like_sf, RNase_H2_suA	FALSE	FALSE
19	12813083	12813206	RNASEH2A	ENSG00000104889	ENST00000221486	ENSE00003677620	12813083	12813206	7	1	2						IPR036397, IPR024567, IPR023160, IPR012337, IPR004649	RNaseH_sf, RNase_HII/HIII_dom, RNase_HII_hlx-loop-hlx_cap_dom, RNaseH-like_sf, RNase_H2_suA	FALSE	FALSE
19	12813328	12813466	RNASEH2A	ENSG00000104889	ENST00000221486	ENSE00003822247	12813328	12813640	8	2	-1						IPR036397, IPR024567, IPR023160, IPR012337, IPR004649	RNaseH_sf, RNase_HII/HIII_dom, RNase_HII_hlx-loop-hlx_cap_dom, RNaseH-like_sf, RNase_H2_suA	FALSE	FALSE
19	12806677	12806800	RNASEH2A	ENSG00000104889	ENST00000590121	ENSE00002767573	12806677	12806800	1	0	1						IPR036397, IPR024567, IPR012337	RNaseH_sf, RNase_HII/HIII_dom, RNaseH-like_sf	FALSE	FALSE
19	12807419	12807515	RNASEH2A	ENSG00000104889	ENST00000590121	ENSE00002813297	12807419	12807976	4	2	-1						IPR036397, IPR024567, IPR012337	RNaseH_sf, RNase_HII/HIII_dom, RNaseH-like_sf	FALSE	FALSE
19	12806674	12806800	RNASEH2A	ENSG00000104889	ENST00000646769	ENSE00003824495	12806605	12806800	1	-1	1
19	12807419	12807435	RNASEH2A	ENSG00000104889	ENST00000646769	ENSE00003816483	12807419	12807506	3	1	-1
19			RNASEH2A	ENSG00000104889	ENST00000646769	ENSE00003682418	12810071	12810208	4	-1	-1				TRUE
19			RNASEH2A	ENSG00000104889	ENST00000646769	ENSE00003544786	12810317	12810404	5	-1	-1				TRUE
19			RNASEH2A	ENSG00000104889	ENST00000646769	ENSE00003510947	12813083	12813206	6	-1	-1				TRUE
19			RNASEH2A	ENSG00000104889	ENST00000646769	ENSE00003820869	12813328	12813335	7	-1	-1
19			KLC3	ENSG00000104892	ENST00000391946	ENSE00001951357	45340750	45340846	1	-1	-1				TRUE		IPR019734, IPR013026, IPR011990	TPR_repeat, TPR-contain_dom, TPR-like_helical_dom_sf	FALSE	FALSE
19	45345542	45345799	KLC3	ENSG00000104892	ENST00000391946	ENSE00003561556	45345534	45345799	2	-1	0						IPR019734, IPR013026, IPR011990	TPR_repeat, TPR-contain_dom, TPR-like_helical_dom_sf	FALSE	FALSE
19	45346544	45346774	KLC3	ENSG00000104892	ENST00000391946	ENSE00001281678	45346544	45346774	3	0	0	TRUE					IPR019734, IPR013026, IPR011990	TPR_repeat, TPR-contain_dom, TPR-like_helical_dom_sf	FALSE	FALSE
19	45347447	45347516	KLC3	ENSG00000104892	ENST00000391946	ENSE00000953153	45347447	45347516	4	0	1						IPR019734, IPR013026, IPR011990	TPR_repeat, TPR-contain_dom, TPR-like_helical_dom_sf	FALSE	FALSE
19	45347941	45348160	KLC3	ENSG00000104892	ENST00000391946	ENSE00000861594	45347941	45348160	5	1	2						IPR019734, IPR013026, IPR011990	TPR_repeat, TPR-contain_dom, TPR-like_helical_dom_sf	FALSE	FALSE
19	45348646	45348733	KLC3	ENSG00000104892	ENST00000391946	ENSE00000712915	45348646	45348733	6	2	0						IPR019734, IPR013026, IPR011990	TPR_repeat, TPR-contain_dom, TPR-like_helical_dom_sf	FALSE	FALSE
19	45348820	45348921	KLC3	ENSG00000104892	ENST00000391946	ENSE00000894002	45348820	45348921	7	0	0	TRUE					IPR019734, IPR013026, IPR011990	TPR_repeat, TPR-contain_dom, TPR-like_helical_dom_sf	FALSE	FALSE
19	45349429	45349602	KLC3	ENSG00000104892	ENST00000391946	ENSE00000712909	45349429	45349602	8	0	0	TRUE					IPR019734, IPR013026, IPR011990	TPR_repeat, TPR-contain_dom, TPR-like_helical_dom_sf	FALSE	FALSE
19	45350341	45350431	KLC3	ENSG00000104892	ENST00000391946	ENSE00000861593	45350341	45350431	9	0	1						IPR019734, IPR013026, IPR011990	TPR_repeat, TPR-contain_dom, TPR-like_helical_dom_sf	FALSE	FALSE
19	45350514	45350551	KLC3	ENSG00000104892	ENST00000391946	ENSE00001048756	45350514	45350551	10	1	0						IPR019734, IPR013026, IPR011990	TPR_repeat, TPR-contain_dom, TPR-like_helical_dom_sf	FALSE	FALSE
19	45350641	45350747	KLC3	ENSG00000104892	ENST00000391946	ENSE00001048755	45350641	45350747	11	0	2						IPR019734, IPR013026, IPR011990	TPR_repeat, TPR-contain_dom, TPR-like_helical_dom_sf	FALSE	FALSE
19	45350954	45351017	KLC3	ENSG00000104892	ENST00000391946	ENSE00001281581	45350954	45351017	12	2	0						IPR019734, IPR013026, IPR011990	TPR_repeat, TPR-contain_dom, TPR-like_helical_dom_sf	FALSE	FALSE
19	45351286	45351357	KLC3	ENSG00000104892	ENST00000391946	ENSE00003847492	45351286	45351519	13	0	-1						IPR019734, IPR013026, IPR011990	TPR_repeat, TPR-contain_dom, TPR-like_helical_dom_sf	FALSE	FALSE
19	45345500	45345799	KLC3	ENSG00000104892	ENST00000470402	ENSE00001866410	45345400	45345799	1	-1	0						IPR019734, IPR013026, IPR011990	TPR_repeat, TPR-contain_dom, TPR-like_helical_dom_sf	FALSE	FALSE
19	45351286	45351357	KLC3	ENSG00000104892	ENST00000470402	ENSE00001281658	45351286	45351520	12	0	-1						IPR019734, IPR013026, IPR011990	TPR_repeat, TPR-contain_dom, TPR-like_helical_dom_sf	FALSE	FALSE
19			KLC3	ENSG00000104892	ENST00000585434	ENSE00002873821	45340761	45340846	1	-1	-1						IPR019734, IPR013026, IPR011990	TPR_repeat, TPR-contain_dom, TPR-like_helical_dom_sf	FALSE	FALSE
19	45347450	45347516	KLC3	ENSG00000104892	ENST00000585434	ENSE00002782224	45347450	45347516	4	0	1						IPR019734, IPR013026, IPR011990	TPR_repeat, TPR-contain_dom, TPR-like_helical_dom_sf	FALSE	FALSE
19	45351286	45351357	KLC3	ENSG00000104892	ENST00000585434	ENSE00002826475	45351286	45351515	13	0	-1						IPR019734, IPR013026, IPR011990	TPR_repeat, TPR-contain_dom, TPR-like_helical_dom_sf	FALSE	FALSE
19			KLC3	ENSG00000104892	ENST00000589373	ENSE00002853195	45333434	45334163	1	-1	-1				TRUE		IPR019734, IPR013026, IPR011990	TPR_repeat, TPR-contain_dom, TPR-like_helical_dom_sf	FALSE	FALSE
19			KLC3	ENSG00000104892	ENST00000589373	ENSE00002780080	45335942	45336019	2	-1	-1						IPR019734, IPR013026, IPR011990	TPR_repeat, TPR-contain_dom, TPR-like_helical_dom_sf	FALSE	FALSE
19	45350341	45350387	KLC3	ENSG00000104892	ENST00000589373	ENSE00002857510	45350341	45350387	10	0	2						IPR019734, IPR013026, IPR011990	TPR_repeat, TPR-contain_dom, TPR-like_helical_dom_sf	FALSE	FALSE
19			KLC3	ENSG00000104892	ENST00000589837	ENSE00002848096	45340774	45340846	1	-1	-1						IPR019734, IPR013026, IPR011990	TPR_repeat, TPR-contain_dom, TPR-like_helical_dom_sf	FALSE	FALSE
19	45345542	45345751	KLC3	ENSG00000104892	ENST00000589837	ENSE00002942350	45345534	45345751	2	-1	0						IPR019734, IPR013026, IPR011990	TPR_repeat, TPR-contain_dom, TPR-like_helical_dom_sf	FALSE	FALSE
19	45348820	45348892	KLC3	ENSG00000104892	ENST00000589837	ENSE00002963799	45348820	45348892	7	0	1						IPR019734, IPR013026, IPR011990	TPR_repeat, TPR-contain_dom, TPR-like_helical_dom_sf	FALSE	FALSE
19	49335541	49335609	CD37	ENSG00000104894	ENST00000323906	ENSE00003848887	49335406	49335609	1	-1	0						IPR018503, IPR018499, IPR008952	Tetraspanin_CS, Tetraspanin/Peripherin, Tetraspanin_EC2_sf	FALSE	FALSE
19	49335714	49335786	CD37	ENSG00000104894	ENST00000323906	ENSE00003483623	49335714	49335786	2	0	1
19	49336909	49337033	CD37	ENSG00000104894	ENST00000323906	ENSE00003610751	49336909	49337033	3	1	0
19	49337147	49337221	CD37	ENSG00000104894	ENST00000323906	ENSE00003509640	49337147	49337221	4	0	0	TRUE
19	49337925	49338029	CD37	ENSG00000104894	ENST00000323906	ENSE00003625640	49337925	49338029	5	0	0	TRUE					IPR018499, IPR008952	Tetraspanin/Peripherin, Tetraspanin_EC2_sf	FALSE	FALSE
19	49338700	49338936	CD37	ENSG00000104894	ENST00000323906	ENSE00003633467	49338700	49338936	6	0	0	TRUE					IPR018499, IPR008952	Tetraspanin/Peripherin, Tetraspanin_EC2_sf	FALSE	FALSE
19	49339330	49339413	CD37	ENSG00000104894	ENST00000323906	ENSE00003495833	49339330	49339413	7	0	0	TRUE					IPR018499, IPR008952	Tetraspanin/Peripherin, Tetraspanin_EC2_sf	FALSE	FALSE
19	49340251	49340328	CD37	ENSG00000104894	ENST00000323906	ENSE00003055340	49340251	49340606	8	0	-1						IPR018503, IPR018499, IPR008952	Tetraspanin_CS, Tetraspanin/Peripherin, Tetraspanin_EC2_sf	FALSE	FALSE
19			CD37	ENSG00000104894	ENST00000391859	ENSE00002303813	49335171	49335293	1	-1	-1				TRUE
19	49335541	49335609	CD37	ENSG00000104894	ENST00000391859	ENSE00003621009	49335495	49335609	2	-1	0
19	49337626	49337754	CD37	ENSG00000104894	ENST00000391859	ENSE00001509916	49337626	49338029	6	0	-1
19			CD37	ENSG00000104894	ENST00000391859	ENSE00003473251	49338700	49338936	7	-1	-1				TRUE
19			CD37	ENSG00000104894	ENST00000391859	ENSE00003470863	49339330	49339413	8	-1	-1				TRUE
19			CD37	ENSG00000104894	ENST00000391859	ENSE00003138523	49340251	49340602	9	-1	-1
19	49336971	49337033	CD37	ENSG00000104894	ENST00000426897	ENSE00003493503	49336909	49337033	3	-1	0						IPR018499, IPR008952	Tetraspanin/Peripherin, Tetraspanin_EC2_sf	FALSE	FALSE
19	49340251	49340328	CD37	ENSG00000104894	ENST00000426897	ENSE00003007239	49340251	49340575	8	0	-1						IPR018499, IPR008952	Tetraspanin/Peripherin, Tetraspanin_EC2_sf	FALSE	FALSE
19	49335541	49335609	CD37	ENSG00000104894	ENST00000535669	ENSE00001226663	49335427	49335609	1	-1	0						IPR018503, IPR018499, IPR008952	Tetraspanin_CS, Tetraspanin/Peripherin, Tetraspanin_EC2_sf	FALSE	FALSE
19	49339330	49339458	CD37	ENSG00000104894	ENST00000535669	ENSE00002318843	49339330	49340205	7	0	-1						IPR018503, IPR018499, IPR008952	Tetraspanin_CS, Tetraspanin/Peripherin, Tetraspanin_EC2_sf	FALSE	FALSE
19	49337215	49337221	CD37	ENSG00000104894	ENST00000594743	ENSE00003036594	49337215	49337221	1	2	0						IPR018499	Tetraspanin/Peripherin	FALSE	FALSE
19	49339658	49339987	CD37	ENSG00000104894	ENST00000594743	ENSE00003123851	49339658	49340027	5	0	-1						IPR018499	Tetraspanin/Peripherin	FALSE	FALSE
19	49335541	49335609	CD37	ENSG00000104894	ENST00000595660	ENSE00003134083	49335464	49335609	1	-1	0						IPR018503	Tetraspanin_CS	FALSE	FALSE
19	49335886	49336029	CD37	ENSG00000104894	ENST00000595660	ENSE00003054474	49335886	49336029	3	1	1						IPR018503	Tetraspanin_CS	FALSE	FALSE
19	49337147	49337217	CD37	ENSG00000104894	ENST00000595660	ENSE00003156018	49337147	49337217	5	0	2						IPR018503	Tetraspanin_CS	FALSE	FALSE
19	49335541	49335609	CD37	ENSG00000104894	ENST00000595725	ENSE00003011898	49335400	49335609	1	-1	0
19	49335714	49335782	CD37	ENSG00000104894	ENST00000595725	ENSE00003577118	49335714	49335782	2	0	0	TRUE
19	49336909	49337033	CD37	ENSG00000104894	ENST00000595725	ENSE00003605350	49336909	49337033	3	0	2
19	49337147	49337221	CD37	ENSG00000104894	ENST00000595725	ENSE00003678346	49337147	49337221	4	2	2			TRUE
19	49337925	49337952	CD37	ENSG00000104894	ENST00000595725	ENSE00003620288	49337925	49338029	5	2	-1
19			CD37	ENSG00000104894	ENST00000595725	ENSE00003133951	49340251	49340466	8	-1	-1
19			CD37	ENSG00000104894	ENST00000598095	ENSE00003196973	49335396	49335575	1	-1	-1				TRUE		IPR018499, IPR008952	Tetraspanin/Peripherin, Tetraspanin_EC2_sf	FALSE	FALSE
19			CD37	ENSG00000104894	ENST00000598095	ENSE00003486625	49335714	49335786	2	-1	-1						IPR018499, IPR008952	Tetraspanin/Peripherin, Tetraspanin_EC2_sf	FALSE	FALSE
19	49339330	49339458	CD37	ENSG00000104894	ENST00000598095	ENSE00003136040	49339330	49340132	7	0	-1						IPR018499, IPR008952	Tetraspanin/Peripherin, Tetraspanin_EC2_sf	FALSE	FALSE
19			SF3A2	ENSG00000104897	ENST00000221494	ENSE00002780869	2236824	2236901	1	-1	-1				TRUE		IPR036236, IPR031781, IPR003604	Znf_C2H2_sf, SF3A2_dom, Matrin/U1-like-C_Znf_C2H2	FALSE	FALSE
19	2243419	2243544	SF3A2	ENSG00000104897	ENST00000221494	ENSE00003710697	2243382	2243544	2	-1	0						IPR036236, IPR031781, IPR003604	Znf_C2H2_sf, SF3A2_dom, Matrin/U1-like-C_Znf_C2H2	FALSE	FALSE
19	2244544	2244615	SF3A2	ENSG00000104897	ENST00000221494	ENSE00003707385	2244544	2244615	3	0	0	TRUE					IPR036236, IPR031781, IPR003604	Znf_C2H2_sf, SF3A2_dom, Matrin/U1-like-C_Znf_C2H2	FALSE	FALSE
19	2244733	2244779	SF3A2	ENSG00000104897	ENST00000221494	ENSE00003709163	2244733	2244779	4	0	2						IPR036236, IPR031781, IPR003604	Znf_C2H2_sf, SF3A2_dom, Matrin/U1-like-C_Znf_C2H2	FALSE	FALSE
19	2245446	2245555	SF3A2	ENSG00000104897	ENST00000221494	ENSE00003703087	2245446	2245555	5	2	1						IPR036236, IPR031781, IPR003604	Znf_C2H2_sf, SF3A2_dom, Matrin/U1-like-C_Znf_C2H2	FALSE	FALSE
19	2246753	2246802	SF3A2	ENSG00000104897	ENST00000221494	ENSE00003791536	2246753	2246802	6	1	0						IPR036236, IPR031781, IPR003604	Znf_C2H2_sf, SF3A2_dom, Matrin/U1-like-C_Znf_C2H2	FALSE	FALSE
19	2246882	2247022	SF3A2	ENSG00000104897	ENST00000221494	ENSE00000876643	2246882	2247022	7	0	0	TRUE					IPR036236, IPR031781, IPR003604	Znf_C2H2_sf, SF3A2_dom, Matrin/U1-like-C_Znf_C2H2	FALSE	FALSE
19	2247594	2247662	SF3A2	ENSG00000104897	ENST00000221494	ENSE00003558117	2247594	2247662	8	0	0	TRUE					IPR036236, IPR031781, IPR003604	Znf_C2H2_sf, SF3A2_dom, Matrin/U1-like-C_Znf_C2H2	FALSE	FALSE
19	2247767	2248546	SF3A2	ENSG00000104897	ENST00000221494	ENSE00000876645	2247767	2248655	9	0	-1						IPR036236, IPR031781, IPR003604	Znf_C2H2_sf, SF3A2_dom, Matrin/U1-like-C_Znf_C2H2	FALSE	FALSE
19			SF3A2	ENSG00000104897	ENST00000586396	ENSE00002842133	2237794	2237894	1	-1	-1						IPR036236, IPR003604	Znf_C2H2_sf, Matrin/U1-like-C_Znf_C2H2	FALSE	FALSE
19	2249333	2249744	AMH	ENSG00000104899	ENST00000221496	ENSE00002805370	2249323	2249744	1	-1	1						IPR029034, IPR021203, IPR017948, IPR006799	Cystine-knot_cytokine, Muellerian-inhibiting_factor, TGFb_CS, AMH_N	FALSE	FALSE
19	2250337	2250479	AMH	ENSG00000104899	ENST00000221496	ENSE00000663838	2250337	2250479	2	1	0						IPR029034, IPR021203, IPR017948, IPR006799	Cystine-knot_cytokine, Muellerian-inhibiting_factor, TGFb_CS, AMH_N	FALSE	FALSE
19	2250652	2250760	AMH	ENSG00000104899	ENST00000221496	ENSE00000663839	2250652	2250760	3	0	1						IPR029034, IPR021203, IPR017948, IPR006799	Cystine-knot_cytokine, Muellerian-inhibiting_factor, TGFb_CS, AMH_N	FALSE	FALSE
19	2250849	2251008	AMH	ENSG00000104899	ENST00000221496	ENSE00003664705	2250849	2251008	4	1	2						IPR029034, IPR021203, IPR017948, IPR006799	Cystine-knot_cytokine, Muellerian-inhibiting_factor, TGFb_CS, AMH_N	FALSE	FALSE
19	2251099	2251957	AMH	ENSG00000104899	ENST00000221496	ENSE00000663841	2251099	2252073	5	2	-1						IPR029034, IPR021203, IPR017948, IPR006799	Cystine-knot_cytokine, Muellerian-inhibiting_factor, TGFb_CS, AMH_N	FALSE	FALSE
19	49363999	49364008	DKKL1	ENSG00000104901	ENST00000221498	ENSE00001116436	49363877	49364008	1	-1	1
19	49364582	49364754	DKKL1	ENSG00000104901	ENST00000221498	ENSE00003504430	49364582	49364754	2	1	0
19	49365509	49365649	DKKL1	ENSG00000104901	ENST00000221498	ENSE00003503977	49365509	49365649	3	0	0	TRUE
19	49365793	49365885	DKKL1	ENSG00000104901	ENST00000221498	ENSE00000720034	49365793	49365885	4	0	0	TRUE
19	49374717	49375028	DKKL1	ENSG00000104901	ENST00000221498	ENSE00003495273	49374717	49375116	5	0	-1
19			LYL1	ENSG00000104903	ENST00000264824	ENSE00001055150	13102531	13102858	1	-1	-1				TRUE		IPR040238, IPR036638	TAL-like, HLH_DNA-bd_sf	FALSE	FALSE
19	13100837	13101171	LYL1	ENSG00000104903	ENST00000264824	ENSE00000836402	13100837	13101195	2	-1	2						IPR040238, IPR036638	TAL-like, HLH_DNA-bd_sf	FALSE	FALSE
19	13100657	13100748	LYL1	ENSG00000104903	ENST00000264824	ENSE00000682935	13100657	13100748	3	2	1						IPR040238, IPR036638	TAL-like, HLH_DNA-bd_sf	FALSE	FALSE
19	13099319	13099734	LYL1	ENSG00000104903	ENST00000264824	ENSE00000836401	13099033	13099734	4	1	-1						IPR040238, IPR036638	TAL-like, HLH_DNA-bd_sf	FALSE	FALSE
19	2269599	2269744	OAZ1	ENSG00000104904	ENST00000582888	ENSE00002696669	2269534	2269744	1	-1	2						IPR038581, IPR029914, IPR016181	ODC_AZ_sf, ODC-AZ_1, Acyl_CoA_acyltransferase	FALSE	FALSE
19	2271391	2271442	OAZ1	ENSG00000104904	ENST00000582888	ENSE00002730321	2271391	2271442	2	2	0						IPR038581, IPR029914, IPR016181	ODC_AZ_sf, ODC-AZ_1, Acyl_CoA_acyltransferase	FALSE	FALSE
19	2271444	2271530	OAZ1	ENSG00000104904	ENST00000582888	ENSE00001282887	2271444	2271530	3	0	0	TRUE					IPR038581, IPR029914, IPR016181	ODC_AZ_sf, ODC-AZ_1, Acyl_CoA_acyltransferase	FALSE	FALSE
19	2271782	2271954	OAZ1	ENSG00000104904	ENST00000582888	ENSE00003708177	2271782	2271954	4	0	2						IPR038581, IPR029914, IPR016181	ODC_AZ_sf, ODC-AZ_1, Acyl_CoA_acyltransferase	FALSE	FALSE
19	2272735	2272820	OAZ1	ENSG00000104904	ENST00000582888	ENSE00003672574	2272735	2272820	5	2	1						IPR038581, IPR029914, IPR016181	ODC_AZ_sf, ODC-AZ_1, Acyl_CoA_acyltransferase	FALSE	FALSE
19	2272972	2273108	OAZ1	ENSG00000104904	ENST00000582888	ENSE00002973187	2272972	2273331	6	1	-1						IPR038581, IPR029914, IPR016181	ODC_AZ_sf, ODC-AZ_1, Acyl_CoA_acyltransferase	FALSE	FALSE
19	2270445	2270676	OAZ1	ENSG00000104904	ENST00000588673	ENSE00003708952	2270291	2270676	1	-1	1						IPR038581, IPR029914, IPR016181	ODC_AZ_sf, ODC-AZ_1, Acyl_CoA_acyltransferase	FALSE	FALSE
19	2271385	2271530	OAZ1	ENSG00000104904	ENST00000588673	ENSE00003705870	2271385	2271530	2	1	0						IPR038581, IPR029914, IPR016181	ODC_AZ_sf, ODC-AZ_1, Acyl_CoA_acyltransferase	FALSE	FALSE
19	2272735	2272809	OAZ1	ENSG00000104904	ENST00000588673	ENSE00002937352	2272735	2272809	4	2	2						IPR038581, IPR029914, IPR016181	ODC_AZ_sf, ODC-AZ_1, Acyl_CoA_acyltransferase	FALSE	FALSE
19	2269599	2269744	OAZ1	ENSG00000104904	ENST00000590943	ENSE00003616647	2269509	2269744	1	-1	2
19	2271782	2271794	OAZ1	ENSG00000104904	ENST00000590943	ENSE00003708227	2271782	2271954	2	2	-1
19			OAZ1	ENSG00000104904	ENST00000590943	ENSE00003694400	2272735	2272820	3	-1	-1				TRUE
19			OAZ1	ENSG00000104904	ENST00000590943	ENSE00002720570	2272972	2273488	4	-1	-1
19	2269599	2269744	OAZ1	ENSG00000104904	ENST00000602676	ENSE00002718380	2269520	2269744	1	-1	2						IPR038581, IPR029914, IPR016181	ODC_AZ_sf, ODC-AZ_1, Acyl_CoA_acyltransferase	FALSE	FALSE
19	2271385	2271442	OAZ1	ENSG00000104904	ENST00000602676	ENSE00003426457	2271385	2271442	2	2	0						IPR038581, IPR029914, IPR016181	ODC_AZ_sf, ODC-AZ_1, Acyl_CoA_acyltransferase	FALSE	FALSE
19	2272972	2273108	OAZ1	ENSG00000104904	ENST00000602676	ENSE00001723967	2272972	2273490	6	1	-1						IPR038581, IPR029914, IPR016181	ODC_AZ_sf, ODC-AZ_1, Acyl_CoA_acyltransferase	FALSE	FALSE
19	13116146	13116399	TRMT1	ENSG00000104907	ENST00000221504	ENSE00002840621	13116146	13116657	1	-1	2						IPR042296, IPR036855, IPR029063, IPR002905	tRNA_met_Trm1_C, Znf_CCCH_sf, SAM-dependent_MTases, Trm1	FALSE	FALSE
19	13115997	13116052	TRMT1	ENSG00000104907	ENST00000221504	ENSE00003626000	13115997	13116052	2	2	1						IPR042296, IPR036855, IPR029063, IPR002905	tRNA_met_Trm1_C, Znf_CCCH_sf, SAM-dependent_MTases, Trm1	FALSE	FALSE
19	13115626	13115768	TRMT1	ENSG00000104907	ENST00000221504	ENSE00003492344	13115626	13115768	3	1	0						IPR042296, IPR036855, IPR029063, IPR002905	tRNA_met_Trm1_C, Znf_CCCH_sf, SAM-dependent_MTases, Trm1	FALSE	FALSE
19	13115279	13115466	TRMT1	ENSG00000104907	ENST00000221504	ENSE00003621261	13115279	13115466	4	0	2						IPR042296, IPR036855, IPR029063, IPR002905	tRNA_met_Trm1_C, Znf_CCCH_sf, SAM-dependent_MTases, Trm1	FALSE	FALSE
19	13112896	13113011	TRMT1	ENSG00000104907	ENST00000221504	ENSE00003658411	13112896	13113011	5	2	1						IPR042296, IPR036855, IPR029063, IPR002905	tRNA_met_Trm1_C, Znf_CCCH_sf, SAM-dependent_MTases, Trm1	FALSE	FALSE
19	13112705	13112817	TRMT1	ENSG00000104907	ENST00000221504	ENSE00003600943	13112705	13112817	6	1	0						IPR042296, IPR036855, IPR029063, IPR002905	tRNA_met_Trm1_C, Znf_CCCH_sf, SAM-dependent_MTases, Trm1	FALSE	FALSE
19	13110158	13110306	TRMT1	ENSG00000104907	ENST00000221504	ENSE00003789844	13110158	13110306	7	0	2						IPR042296, IPR036855, IPR029063, IPR002905	tRNA_met_Trm1_C, Znf_CCCH_sf, SAM-dependent_MTases, Trm1	FALSE	FALSE
19	13109769	13109838	TRMT1	ENSG00000104907	ENST00000221504	ENSE00003684238	13109769	13109838	8	2	0						IPR042296, IPR036855, IPR029063, IPR002905	tRNA_met_Trm1_C, Znf_CCCH_sf, SAM-dependent_MTases, Trm1	FALSE	FALSE
19	13109550	13109684	TRMT1	ENSG00000104907	ENST00000221504	ENSE00003515245	13109550	13109684	9	0	0	TRUE					IPR042296, IPR036855, IPR029063, IPR002905	tRNA_met_Trm1_C, Znf_CCCH_sf, SAM-dependent_MTases, Trm1	FALSE	FALSE
19	13109381	13109466	TRMT1	ENSG00000104907	ENST00000221504	ENSE00003531126	13109381	13109466	10	0	2						IPR042296, IPR036855, IPR029063, IPR002905	tRNA_met_Trm1_C, Znf_CCCH_sf, SAM-dependent_MTases, Trm1	FALSE	FALSE
19	13107751	13107859	TRMT1	ENSG00000104907	ENST00000221504	ENSE00003579581	13107751	13107859	11	2	0						IPR042296, IPR036855, IPR029063, IPR002905	tRNA_met_Trm1_C, Znf_CCCH_sf, SAM-dependent_MTases, Trm1	FALSE	FALSE
19	13107574	13107650	TRMT1	ENSG00000104907	ENST00000221504	ENSE00003675902	13107574	13107650	12	0	2						IPR042296, IPR036855, IPR029063, IPR002905	tRNA_met_Trm1_C, Znf_CCCH_sf, SAM-dependent_MTases, Trm1	FALSE	FALSE
19	13105487	13105606	TRMT1	ENSG00000104907	ENST00000221504	ENSE00000682945	13105487	13105606	13	2	2			TRUE			IPR042296, IPR036855, IPR029063, IPR002905	tRNA_met_Trm1_C, Znf_CCCH_sf, SAM-dependent_MTases, Trm1	FALSE	FALSE
19	13105267	13105396	TRMT1	ENSG00000104907	ENST00000221504	ENSE00000682943	13105267	13105396	14	2	0						IPR042296, IPR036855, IPR029063, IPR002905	tRNA_met_Trm1_C, Znf_CCCH_sf, SAM-dependent_MTases, Trm1	FALSE	FALSE
19	13104935	13105081	TRMT1	ENSG00000104907	ENST00000221504	ENSE00003480310	13104907	13105081	15	0	-1						IPR042296, IPR036855, IPR029063, IPR002905	tRNA_met_Trm1_C, Znf_CCCH_sf, SAM-dependent_MTases, Trm1	FALSE	FALSE
19			TRMT1	ENSG00000104907	ENST00000357720	ENSE00001563464	13116653	13116749	1	-1	-1				TRUE		IPR042296, IPR036855, IPR029063, IPR002905	tRNA_met_Trm1_C, Znf_CCCH_sf, SAM-dependent_MTases, Trm1	FALSE	FALSE
19	13116146	13116399	TRMT1	ENSG00000104907	ENST00000357720	ENSE00001410660	13116146	13116431	2	-1	2						IPR042296, IPR036855, IPR029063, IPR002905	tRNA_met_Trm1_C, Znf_CCCH_sf, SAM-dependent_MTases, Trm1	FALSE	FALSE
19	13109915	13110001	TRMT1	ENSG00000104907	ENST00000357720	ENSE00003564638	13109915	13110001	9	2	2						IPR042296, IPR036855, IPR029063, IPR002905	tRNA_met_Trm1_C, Znf_CCCH_sf, SAM-dependent_MTases, Trm1	FALSE	FALSE
19	13104935	13105081	TRMT1	ENSG00000104907	ENST00000357720	ENSE00001304544	13104902	13105081	17	0	-1						IPR042296, IPR036855, IPR029063, IPR002905	tRNA_met_Trm1_C, Znf_CCCH_sf, SAM-dependent_MTases, Trm1	FALSE	FALSE
19	13116146	13116399	TRMT1	ENSG00000104907	ENST00000437766	ENSE00001670178	13116146	13116649	1	-1	2						IPR042296, IPR036855, IPR029063, IPR002905	tRNA_met_Trm1_C, Znf_CCCH_sf, SAM-dependent_MTases, Trm1	FALSE	FALSE
19			TRMT1	ENSG00000104907	ENST00000587487	ENSE00002952203	13116653	13116702	1	-1	-1						IPR029063	SAM-dependent_MTases	FALSE	FALSE
19			TRMT1	ENSG00000104907	ENST00000587487	ENSE00003625675	13115279	13115466	2	-1	-1				TRUE		IPR029063	SAM-dependent_MTases	FALSE	FALSE
19	13112896	13113010	TRMT1	ENSG00000104907	ENST00000587487	ENSE00003611207	13112896	13113011	3	-1	1						IPR029063	SAM-dependent_MTases	FALSE	FALSE
19	13109645	13109684	TRMT1	ENSG00000104907	ENST00000587487	ENSE00002907757	13109645	13109684	8	0	1						IPR029063	SAM-dependent_MTases	FALSE	FALSE
19	13115871	13116052	TRMT1	ENSG00000104907	ENST00000588229	ENSE00002956060	13115871	13116052	3	2	1
19			TRMT1	ENSG00000104907	ENST00000588746	ENSE00002756561	13116653	13116736	1	-1	-1
19	13116142	13116399	TRMT1	ENSG00000104907	ENST00000588746	ENSE00002742567	13116106	13116431	2	-1	-1				TRUE
19			TRMT1	ENSG00000104907	ENST00000588746	ENSE00003545826	13115626	13115768	3	-1	-1				TRUE
19			TRMT1	ENSG00000104907	ENST00000588746	ENSE00002953484	13115458	13115466	4	-1	-1
19	13115403	13115466	TRMT1	ENSG00000104907	ENST00000591717	ENSE00003642662	13115279	13115466	3	2	-1
19			TRMT1	ENSG00000104907	ENST00000591717	ENSE00002907619	13113001	13113011	4	-1	-1
19			TRMT1	ENSG00000104907	ENST00000592062	ENSE00002842845	13117489	13117567	1	-1	-1				TRUE		IPR042296, IPR036855, IPR029063, IPR002905	tRNA_met_Trm1_C, Znf_CCCH_sf, SAM-dependent_MTases, Trm1	FALSE	FALSE
19			TRMT1	ENSG00000104907	ENST00000592062	ENSE00002971617	13116653	13117112	2	-1	-1						IPR042296, IPR036855, IPR029063, IPR002905	tRNA_met_Trm1_C, Znf_CCCH_sf, SAM-dependent_MTases, Trm1	FALSE	FALSE
19			TRMT1	ENSG00000104907	ENST00000592814	ENSE00002822171	13116653	13116712	1	-1	-1						IPR029063	SAM-dependent_MTases	FALSE	FALSE
19	13112909	13113011	TRMT1	ENSG00000104907	ENST00000592814	ENSE00003656221	13112909	13113011	6	2	0						IPR029063	SAM-dependent_MTases	FALSE	FALSE
19	13150139	13150173	STX10	ENSG00000104915	ENST00000242770	ENSE00002286419	13150139	13150178	1	-1	2						IPR015260, IPR010989	Syntaxin-6_N, SNARE	FALSE	FALSE
19	13149728	13149897	STX10	ENSG00000104915	ENST00000242770	ENSE00001504674	13149728	13149897	2	2	1						IPR015260, IPR010989, IPR006012	Syntaxin-6_N, SNARE, Syntaxin/epimorphin_CS	FALSE	FALSE
19	13149499	13149593	STX10	ENSG00000104915	ENST00000242770	ENSE00003644296	13149499	13149593	3	1	0						IPR015260, IPR010989, IPR006012	Syntaxin-6_N, SNARE, Syntaxin/epimorphin_CS	FALSE	FALSE
19	13149029	13149091	STX10	ENSG00000104915	ENST00000242770	ENSE00003495479	13149029	13149091	4	0	0	TRUE					IPR015260, IPR010989, IPR006012	Syntaxin-6_N, SNARE, Syntaxin/epimorphin_CS	FALSE	FALSE
19	13145288	13145395	STX10	ENSG00000104915	ENST00000242770	ENSE00003524921	13145288	13145395	5	0	0	TRUE					IPR015260, IPR010989, IPR006012	Syntaxin-6_N, SNARE, Syntaxin/epimorphin_CS	FALSE	FALSE
19	13144768	13144870	STX10	ENSG00000104915	ENST00000242770	ENSE00002810993	13144768	13144870	6	0	1						IPR015260, IPR010989	Syntaxin-6_N, SNARE	FALSE	FALSE
19	13144583	13144671	STX10	ENSG00000104915	ENST00000242770	ENSE00003471604	13144577	13144671	7	1	-1						IPR015260, IPR010989	Syntaxin-6_N, SNARE	FALSE	FALSE
19			STX10	ENSG00000104915	ENST00000242770	ENSE00002965514	13144062	13144486	8	-1	-1						IPR015260, IPR010989	Syntaxin-6_N, SNARE	FALSE	FALSE
19	13150139	13150173	STX10	ENSG00000104915	ENST00000343587	ENSE00002891518	13150139	13150346	1	-1	2						IPR015260, IPR010989, IPR006012	Syntaxin-6_N, SNARE, Syntaxin/epimorphin_CS	FALSE	FALSE
19	13149573	13149593	STX10	ENSG00000104915	ENST00000343587	ENSE00001514302	13149573	13149593	3	1	1						IPR015260, IPR010989, IPR006012	Syntaxin-6_N, SNARE, Syntaxin/epimorphin_CS	FALSE	FALSE
19	13145288	13145385	STX10	ENSG00000104915	ENST00000343587	ENSE00001248230	13145288	13145385	4	1	0						IPR015260, IPR010989, IPR006012	Syntaxin-6_N, SNARE, Syntaxin/epimorphin_CS	FALSE	FALSE
19	13144764	13144870	STX10	ENSG00000104915	ENST00000343587	ENSE00003668958	13144764	13144870	5	0	2						IPR015260, IPR010989, IPR006012	Syntaxin-6_N, SNARE, Syntaxin/epimorphin_CS	FALSE	FALSE
19	13144577	13144671	STX10	ENSG00000104915	ENST00000343587	ENSE00003459927	13144577	13144671	6	2	1						IPR015260, IPR010989, IPR006012	Syntaxin-6_N, SNARE, Syntaxin/epimorphin_CS	FALSE	FALSE
19	13144410	13144486	STX10	ENSG00000104915	ENST00000343587	ENSE00003475344	13144058	13144486	7	1	-1						IPR015260, IPR010989, IPR006012	Syntaxin-6_N, SNARE, Syntaxin/epimorphin_CS	FALSE	FALSE
19	13150139	13150173	STX10	ENSG00000104915	ENST00000440593	ENSE00002740890	13150139	13150341	1	-1	2
19	13149588	13149604	STX10	ENSG00000104915	ENST00000440593	ENSE00002839415	13149499	13149604	3	1	-1
19			STX10	ENSG00000104915	ENST00000440593	ENSE00003466380	13149029	13149091	4	-1	-1				TRUE
19			STX10	ENSG00000104915	ENST00000440593	ENSE00003464203	13145288	13145395	5	-1	-1				TRUE
19			STX10	ENSG00000104915	ENST00000440593	ENSE00003582349	13144764	13144870	6	-1	-1				TRUE
19			STX10	ENSG00000104915	ENST00000440593	ENSE00001659529	13144489	13144671	7	-1	-1
19	13150139	13150173	STX10	ENSG00000104915	ENST00000587230	ENSE00001374244	13150139	13150375	1	-1	2						IPR015260, IPR010989, IPR006012	Syntaxin-6_N, SNARE, Syntaxin/epimorphin_CS	FALSE	FALSE
19	13149728	13149885	STX10	ENSG00000104915	ENST00000587318	ENSE00002829898	13149728	13149885	1	2	1						IPR015260, IPR010989, IPR006012	Syntaxin-6_N, SNARE, Syntaxin/epimorphin_CS	FALSE	FALSE
19	13144081	13144139	STX10	ENSG00000104915	ENST00000587318	ENSE00002739810	13144062	13144139	7	1	-1						IPR015260, IPR010989, IPR006012	Syntaxin-6_N, SNARE, Syntaxin/epimorphin_CS	FALSE	FALSE
19	13149499	13149516	STX10	ENSG00000104915	ENST00000588848	ENSE00002948253	13149499	13150313	1	-1	0						IPR006012	Syntaxin/epimorphin_CS	FALSE	FALSE
19	13144601	13144671	STX10	ENSG00000104915	ENST00000588848	ENSE00002829668	13144601	13144671	5	2	1						IPR006012	Syntaxin/epimorphin_CS	FALSE	FALSE
19	13150139	13150173	STX10	ENSG00000104915	ENST00000589083	ENSE00002240734	13150139	13150226	1	-1	2						IPR015260, IPR010989, IPR006012	Syntaxin-6_N, SNARE, Syntaxin/epimorphin_CS	FALSE	FALSE
19	13144509	13144671	STX10	ENSG00000104915	ENST00000589083	ENSE00002873275	13144062	13144671	7	2	-1						IPR015260, IPR010989, IPR006012	Syntaxin-6_N, SNARE, Syntaxin/epimorphin_CS	FALSE	FALSE
19	13145288	13145414	STX10	ENSG00000104915	ENST00000591415	ENSE00002742931	13145288	13145414	1	2	0						IPR006012	Syntaxin/epimorphin_CS	FALSE	FALSE
19	13144615	13144671	STX10	ENSG00000104915	ENST00000591415	ENSE00002930334	13144615	13144671	3	2	2						IPR006012	Syntaxin/epimorphin_CS	FALSE	FALSE
19	13150139	13150173	STX10	ENSG00000104915	ENST00000591843	ENSE00002850635	13150139	13150287	1	-1	2
19	13149713	13149897	STX10	ENSG00000104915	ENST00000591843	ENSE00002780872	13149713	13149897	2	2	1
19	13145288	13145395	STX10	ENSG00000104915	ENST00000591843	ENSE00003577809	13145288	13145395	3	1	1		TRUE
19	13144857	13144870	STX10	ENSG00000104915	ENST00000591843	ENSE00003639861	13144764	13144870	4	1	-1
19			STX10	ENSG00000104915	ENST00000591843	ENSE00003667085	13144577	13144671	5	-1	-1				TRUE
19			STX10	ENSG00000104915	ENST00000591843	ENSE00003604113	13144058	13144486	6	-1	-1
19	13149728	13149839	STX10	ENSG00000104915	ENST00000593126	ENSE00002873682	13149728	13149839	1	0	1						IPR015260, IPR010989, IPR006012	Syntaxin-6_N, SNARE, Syntaxin/epimorphin_CS	FALSE	FALSE
19	13144378	13144403	STX10	ENSG00000104915	ENST00000593126	ENSE00002890070	13144271	13144403	7	1	-1						IPR015260, IPR010989, IPR006012	Syntaxin-6_N, SNARE, Syntaxin/epimorphin_CS	FALSE	FALSE
19			RETN	ENSG00000104918	ENST00000221515	ENSE00001380949	7669049	7669121	1	-1	-1				TRUE		IPR036262	Resistin-like_sf	FALSE	FALSE
19	7669327	7669444	RETN	ENSG00000104918	ENST00000221515	ENSE00000874612	7669317	7669444	2	-1	1						IPR036262	Resistin-like_sf	FALSE	FALSE
19	7669821	7669898	RETN	ENSG00000104918	ENST00000221515	ENSE00000671462	7669821	7669898	3	1	1		TRUE				IPR036262	Resistin-like_sf	FALSE	FALSE
19	7670219	7670349	RETN	ENSG00000104918	ENST00000221515	ENSE00003846573	7670219	7670455	4	1	-1						IPR036262	Resistin-like_sf	FALSE	FALSE
19	7669327	7669444	RETN	ENSG00000104918	ENST00000381324	ENSE00002312895	7669327	7669444	1	0	1						IPR036262	Resistin-like_sf	FALSE	FALSE
19	7670219	7670349	RETN	ENSG00000104918	ENST00000381324	ENSE00002322882	7670219	7670349	2	1	0						IPR036262	Resistin-like_sf	FALSE	FALSE
19			RETN	ENSG00000104918	ENST00000629642	ENSE00003764258	7669086	7669121	1	-1	-1						IPR036262	Resistin-like_sf	FALSE	FALSE
19	7670219	7670349	RETN	ENSG00000104918	ENST00000629642	ENSE00000874613	7670219	7670454	3	1	-1						IPR036262	Resistin-like_sf	FALSE	FALSE
19			FCER2	ENSG00000104921	ENST00000346664	ENSE00001237098	7702019	7702146	1	-1	-1				TRUE		IPR033989, IPR018378, IPR016187, IPR016186	CD209-like_CTLD, C-type_lectin_CS, CTDL_fold, C-type_lectin-like/link_sf	FALSE	FALSE
19	7699739	7699760	FCER2	ENSG00000104921	ENST00000346664	ENSE00003529945	7699739	7699845	2	-1	1						IPR033989, IPR018378, IPR016187, IPR016186	CD209-like_CTLD, C-type_lectin_CS, CTDL_fold, C-type_lectin-like/link_sf	FALSE	FALSE
19	7698741	7698854	FCER2	ENSG00000104921	ENST00000346664	ENSE00003537804	7698741	7698854	3	1	1		TRUE				IPR033989, IPR018378, IPR016187, IPR016186	CD209-like_CTLD, C-type_lectin_CS, CTDL_fold, C-type_lectin-like/link_sf	FALSE	FALSE
19	7698356	7698409	FCER2	ENSG00000104921	ENST00000346664	ENSE00003584257	7698356	7698409	4	1	1		TRUE				IPR033989, IPR018378, IPR016187, IPR016186	CD209-like_CTLD, C-type_lectin_CS, CTDL_fold, C-type_lectin-like/link_sf	FALSE	FALSE
19	7697527	7697589	FCER2	ENSG00000104921	ENST00000346664	ENSE00003622475	7697527	7697589	5	1	1		TRUE				IPR033989, IPR018378, IPR016187, IPR016186, IPR001304, IPR033989, IPR018378, IPR016187, IPR016186	CD209-like_CTLD, C-type_lectin_CS, CTDL_fold, C-type_lectin-like/link_sf, C-type_lectin-like, CD209-like_CTLD, C-type_lectin_CS, CTDL_fold, C-type_lectin-like/link_sf	FALSE	FALSE
19	7697236	7697298	FCER2	ENSG00000104921	ENST00000346664	ENSE00003609356	7697236	7697298	6	1	1		TRUE				IPR033989, IPR018378, IPR016187, IPR016186	CD209-like_CTLD, C-type_lectin_CS, CTDL_fold, C-type_lectin-like/link_sf	FALSE	FALSE
19	7697013	7697075	FCER2	ENSG00000104921	ENST00000346664	ENSE00003515231	7697013	7697075	7	1	1		TRUE				IPR033989, IPR018378, IPR016187, IPR016186	CD209-like_CTLD, C-type_lectin_CS, CTDL_fold, C-type_lectin-like/link_sf	FALSE	FALSE
19	7696825	7696914	FCER2	ENSG00000104921	ENST00000346664	ENSE00003487649	7696825	7696914	8	1	1		TRUE				IPR033989, IPR018378, IPR016187, IPR016186	CD209-like_CTLD, C-type_lectin_CS, CTDL_fold, C-type_lectin-like/link_sf	FALSE	FALSE
19	7690406	7690557	FCER2	ENSG00000104921	ENST00000346664	ENSE00003672754	7690406	7690557	9	1	0						IPR033989, IPR018378, IPR016187, IPR016186	CD209-like_CTLD, C-type_lectin_CS, CTDL_fold, C-type_lectin-like/link_sf	FALSE	FALSE
19	7690159	7690265	FCER2	ENSG00000104921	ENST00000346664	ENSE00003628227	7690159	7690265	10	0	2						IPR033989, IPR018378, IPR016187, IPR016186	CD209-like_CTLD, C-type_lectin_CS, CTDL_fold, C-type_lectin-like/link_sf	FALSE	FALSE
19	7689193	7689430	FCER2	ENSG00000104921	ENST00000346664	ENSE00003182652	7688776	7689430	11	2	-1						IPR033989, IPR018378, IPR016187, IPR016186	CD209-like_CTLD, C-type_lectin_CS, CTDL_fold, C-type_lectin-like/link_sf	FALSE	FALSE
19	7699377	7699395	FCER2	ENSG00000104921	ENST00000360067	ENSE00001668302	7699377	7699479	1	-1	1						IPR033989, IPR018378, IPR016187, IPR016186	CD209-like_CTLD, C-type_lectin_CS, CTDL_fold, C-type_lectin-like/link_sf	FALSE	FALSE
19	7689193	7689430	FCER2	ENSG00000104921	ENST00000360067	ENSE00002313710	7688758	7689430	10	2	-1						IPR033989, IPR018378, IPR016187, IPR016186	CD209-like_CTLD, C-type_lectin_CS, CTDL_fold, C-type_lectin-like/link_sf	FALSE	FALSE
19	7699739	7699760	FCER2	ENSG00000104921	ENST00000593418	ENSE00003029571	7699739	7700084	1	-1	1						IPR016187	CTDL_fold	FALSE	FALSE
19	7690487	7690557	FCER2	ENSG00000104921	ENST00000593418	ENSE00002992639	7690487	7690557	7	1	0						IPR016187	CTDL_fold	FALSE	FALSE
19			FCER2	ENSG00000104921	ENST00000597921	ENSE00002978935	7702015	7702131	1	-1	-1						IPR033989, IPR018378, IPR016187, IPR016186	CD209-like_CTLD, C-type_lectin_CS, CTDL_fold, C-type_lectin-like/link_sf	FALSE	FALSE
19	45782193	45782352	DMPK	ENSG00000104936	ENST00000291270	ENSE00002858732	45782193	45782490	1	-1	1						IPR017441, IPR014930, IPR011009, IPR008271, IPR000961	Protein_kinase_ATP_BS, Myotonic_dystrophy_kinase_coil, Kinase-like_dom_sf, Ser/Thr_kinase_AS, AGC-kinase_C	FALSE	FALSE
19	45779778	45779869	DMPK	ENSG00000104936	ENST00000291270	ENSE00003554377	45779778	45779869	2	1	0						IPR017441, IPR014930, IPR011009, IPR008271, IPR000961	Protein_kinase_ATP_BS, Myotonic_dystrophy_kinase_coil, Kinase-like_dom_sf, Ser/Thr_kinase_AS, AGC-kinase_C	FALSE	FALSE
19	45779439	45779522	DMPK	ENSG00000104936	ENST00000291270	ENSE00003515823	45779439	45779522	3	0	0	TRUE					IPR017441, IPR014930, IPR011009, IPR008271, IPR000961	Protein_kinase_ATP_BS, Myotonic_dystrophy_kinase_coil, Kinase-like_dom_sf, Ser/Thr_kinase_AS, AGC-kinase_C	FALSE	FALSE
19	45779264	45779359	DMPK	ENSG00000104936	ENST00000291270	ENSE00003672131	45779264	45779359	4	0	0	TRUE					IPR017441, IPR014930, IPR011009, IPR008271, IPR000961	Protein_kinase_ATP_BS, Myotonic_dystrophy_kinase_coil, Kinase-like_dom_sf, Ser/Thr_kinase_AS, AGC-kinase_C	FALSE	FALSE
19	45778493	45778641	DMPK	ENSG00000104936	ENST00000291270	ENSE00003494201	45778493	45778641	5	0	2						IPR017441, IPR014930, IPR011009, IPR008271, IPR000961	Protein_kinase_ATP_BS, Myotonic_dystrophy_kinase_coil, Kinase-like_dom_sf, Ser/Thr_kinase_AS, AGC-kinase_C	FALSE	FALSE
19	45778127	45778220	DMPK	ENSG00000104936	ENST00000291270	ENSE00003534388	45778127	45778220	6	2	0						IPR017441, IPR014930, IPR011009, IPR008271, IPR000961	Protein_kinase_ATP_BS, Myotonic_dystrophy_kinase_coil, Kinase-like_dom_sf, Ser/Thr_kinase_AS, AGC-kinase_C	FALSE	FALSE
19	45777667	45777873	DMPK	ENSG00000104936	ENST00000291270	ENSE00003484367	45777667	45777873	7	0	0	TRUE					IPR017441, IPR014930, IPR011009, IPR008271, IPR000961	Protein_kinase_ATP_BS, Myotonic_dystrophy_kinase_coil, Kinase-like_dom_sf, Ser/Thr_kinase_AS, AGC-kinase_C	FALSE	FALSE
19	45777327	45777590	DMPK	ENSG00000104936	ENST00000291270	ENSE00003609541	45777327	45777590	8	0	0	TRUE					IPR017441, IPR014930, IPR011009, IPR008271, IPR000961	Protein_kinase_ATP_BS, Myotonic_dystrophy_kinase_coil, Kinase-like_dom_sf, Ser/Thr_kinase_AS, AGC-kinase_C	FALSE	FALSE
19	45774949	45775034	DMPK	ENSG00000104936	ENST00000291270	ENSE00003525807	45774949	45775034	9	0	2						IPR017441, IPR014930, IPR011009, IPR008271, IPR000961	Protein_kinase_ATP_BS, Myotonic_dystrophy_kinase_coil, Kinase-like_dom_sf, Ser/Thr_kinase_AS, AGC-kinase_C	FALSE	FALSE
19	45772641	45772752	DMPK	ENSG00000104936	ENST00000291270	ENSE00003653656	45772641	45772752	10	2	0						IPR017441, IPR014930, IPR011009, IPR008271, IPR000961	Protein_kinase_ATP_BS, Myotonic_dystrophy_kinase_coil, Kinase-like_dom_sf, Ser/Thr_kinase_AS, AGC-kinase_C	FALSE	FALSE
19	45771771	45771928	DMPK	ENSG00000104936	ENST00000291270	ENSE00003494269	45771771	45771928	11	0	2						IPR017441, IPR014930, IPR011009, IPR008271, IPR000961	Protein_kinase_ATP_BS, Myotonic_dystrophy_kinase_coil, Kinase-like_dom_sf, Ser/Thr_kinase_AS, AGC-kinase_C	FALSE	FALSE
19	45771568	45771665	DMPK	ENSG00000104936	ENST00000291270	ENSE00003592282	45771568	45771665	12	2	1						IPR017441, IPR014930, IPR011009, IPR008271, IPR000961	Protein_kinase_ATP_BS, Myotonic_dystrophy_kinase_coil, Kinase-like_dom_sf, Ser/Thr_kinase_AS, AGC-kinase_C	FALSE	FALSE
19	45771350	45771396	DMPK	ENSG00000104936	ENST00000291270	ENSE00003610901	45771350	45771396	13	1	0						IPR017441, IPR014930, IPR011009, IPR008271, IPR000961	Protein_kinase_ATP_BS, Myotonic_dystrophy_kinase_coil, Kinase-like_dom_sf, Ser/Thr_kinase_AS, AGC-kinase_C	FALSE	FALSE
19	45770971	45771060	DMPK	ENSG00000104936	ENST00000291270	ENSE00003615528	45770971	45771060	14	0	0	TRUE					IPR017441, IPR014930, IPR011009, IPR008271, IPR000961	Protein_kinase_ATP_BS, Myotonic_dystrophy_kinase_coil, Kinase-like_dom_sf, Ser/Thr_kinase_AS, AGC-kinase_C	FALSE	FALSE
19	45770488	45770640	DMPK	ENSG00000104936	ENST00000291270	ENSE00003640441	45769717	45770640	15	0	-1						IPR017441, IPR014930, IPR011009, IPR008271, IPR000961	Protein_kinase_ATP_BS, Myotonic_dystrophy_kinase_coil, Kinase-like_dom_sf, Ser/Thr_kinase_AS, AGC-kinase_C	FALSE	FALSE
19	45779778	45780059	DMPK	ENSG00000104936	ENST00000343373	ENSE00001475019	45779778	45780603	1	-1	0						IPR017441, IPR014930, IPR011009, IPR008271, IPR000961	Protein_kinase_ATP_BS, Myotonic_dystrophy_kinase_coil, Kinase-like_dom_sf, Ser/Thr_kinase_AS, AGC-kinase_C	FALSE	FALSE
19	45770488	45770640	DMPK	ENSG00000104936	ENST00000343373	ENSE00003577916	45769709	45770640	14	0	-1						IPR017441, IPR014930, IPR011009, IPR008271, IPR000961	Protein_kinase_ATP_BS, Myotonic_dystrophy_kinase_coil, Kinase-like_dom_sf, Ser/Thr_kinase_AS, AGC-kinase_C	FALSE	FALSE
19	45782193	45782352	DMPK	ENSG00000104936	ENST00000354227	ENSE00002307404	45782193	45782489	1	-1	1						IPR017441, IPR014930, IPR011009, IPR008271, IPR000961	Protein_kinase_ATP_BS, Myotonic_dystrophy_kinase_coil, Kinase-like_dom_sf, Ser/Thr_kinase_AS, AGC-kinase_C	FALSE	FALSE
19	45777342	45777590	DMPK	ENSG00000104936	ENST00000354227	ENSE00001157000	45777342	45777590	8	0	0						IPR017441, IPR014930, IPR011009, IPR008271, IPR000961	Protein_kinase_ATP_BS, Myotonic_dystrophy_kinase_coil, Kinase-like_dom_sf, Ser/Thr_kinase_AS, AGC-kinase_C	FALSE	FALSE
19	45770633	45770640	DMPK	ENSG00000104936	ENST00000354227	ENSE00002258162	45770381	45770640	13	1	-1						IPR017441, IPR014930, IPR011009, IPR008271, IPR000961	Protein_kinase_ATP_BS, Myotonic_dystrophy_kinase_coil, Kinase-like_dom_sf, Ser/Thr_kinase_AS, AGC-kinase_C	FALSE	FALSE
19	45782193	45782352	DMPK	ENSG00000104936	ENST00000447742	ENSE00002742422	45782193	45782479	1	-1	1						IPR017441, IPR014930, IPR011009, IPR008271, IPR000961	Protein_kinase_ATP_BS, Myotonic_dystrophy_kinase_coil, Kinase-like_dom_sf, Ser/Thr_kinase_AS, AGC-kinase_C	FALSE	FALSE
19	45770488	45770640	DMPK	ENSG00000104936	ENST00000447742	ENSE00002811897	45769736	45770640	15	0	-1						IPR017441, IPR014930, IPR011009, IPR008271, IPR000961	Protein_kinase_ATP_BS, Myotonic_dystrophy_kinase_coil, Kinase-like_dom_sf, Ser/Thr_kinase_AS, AGC-kinase_C	FALSE	FALSE
19	45782193	45782352	DMPK	ENSG00000104936	ENST00000458663	ENSE00002970823	45782193	45782388	1	-1	1						IPR017441, IPR014930, IPR011009, IPR008271, IPR000961	Protein_kinase_ATP_BS, Myotonic_dystrophy_kinase_coil, Kinase-like_dom_sf, Ser/Thr_kinase_AS, AGC-kinase_C	FALSE	FALSE
19	45770971	45771056	DMPK	ENSG00000104936	ENST00000458663	ENSE00003663498	45770971	45771056	14	0	2						IPR017441, IPR014930, IPR011009, IPR008271, IPR000961	Protein_kinase_ATP_BS, Myotonic_dystrophy_kinase_coil, Kinase-like_dom_sf, Ser/Thr_kinase_AS, AGC-kinase_C	FALSE	FALSE
19	45770481	45770640	DMPK	ENSG00000104936	ENST00000458663	ENSE00002918999	45769847	45770640	15	2	-1						IPR017441, IPR014930, IPR011009, IPR008271, IPR000961	Protein_kinase_ATP_BS, Myotonic_dystrophy_kinase_coil, Kinase-like_dom_sf, Ser/Thr_kinase_AS, AGC-kinase_C	FALSE	FALSE
19	45777327	45777447	DMPK	ENSG00000104936	ENST00000593574	ENSE00003217233	45777327	45777447	1	2	0
19	45771568	45771665	DMPK	ENSG00000104936	ENST00000593574	ENSE00003665789	45771568	45771665	4	0	2
19	45770510	45770640	DMPK	ENSG00000104936	ENST00000593574	ENSE00003124522	45770510	45770640	5	2	1
19	45772641	45772712	DMPK	ENSG00000104936	ENST00000597660	ENSE00003058631	45772641	45772712	1	0	0
19	45771158	45771396	DMPK	ENSG00000104936	ENST00000597660	ENSE00003084759	45770922	45771396	4	1	-1
19	7763267	7763312	CLEC4M	ENSG00000104938	ENST00000327325	ENSE00003896021	7763243	7763312	1	-1	1						IPR033989, IPR018378, IPR016187, IPR016186	CD209-like_CTLD, C-type_lectin_CS, CTDL_fold, C-type_lectin-like/link_sf	FALSE	FALSE
19	7763393	7763476	CLEC4M	ENSG00000104938	ENST00000327325	ENSE00003557413	7763393	7763476	2	1	1		TRUE				IPR033989, IPR018378, IPR016187, IPR016186	CD209-like_CTLD, C-type_lectin_CS, CTDL_fold, C-type_lectin-like/link_sf	FALSE	FALSE
19	7765185	7765268	CLEC4M	ENSG00000104938	ENST00000327325	ENSE00003554996	7765185	7765268	3	1	1		TRUE				IPR016187	CTDL_fold	FALSE	FALSE
19	7765638	7766207	CLEC4M	ENSG00000104938	ENST00000327325	ENSE00001767528	7765638	7766207	4	1	1		TRUE				IPR033989, IPR018378, IPR016187, IPR016186	CD209-like_CTLD, C-type_lectin_CS, CTDL_fold, C-type_lectin-like/link_sf	FALSE	FALSE
19	7766656	7766807	CLEC4M	ENSG00000104938	ENST00000327325	ENSE00002691036	7766656	7766807	5	1	0						IPR033989, IPR018378, IPR016187, IPR016186	CD209-like_CTLD, C-type_lectin_CS, CTDL_fold, C-type_lectin-like/link_sf	FALSE	FALSE
19	7767516	7767628	CLEC4M	ENSG00000104938	ENST00000327325	ENSE00003673393	7767516	7767628	6	0	2						IPR033989, IPR018378, IPR016187, IPR016186	CD209-like_CTLD, C-type_lectin_CS, CTDL_fold, C-type_lectin-like/link_sf	FALSE	FALSE
19	7768838	7768988	CLEC4M	ENSG00000104938	ENST00000327325	ENSE00002981594	7768838	7769605	7	2	-1						IPR033989, IPR018378, IPR016187, IPR016186	CD209-like_CTLD, C-type_lectin_CS, CTDL_fold, C-type_lectin-like/link_sf	FALSE	FALSE
19	7763267	7763312	CLEC4M	ENSG00000104938	ENST00000359059	ENSE00001352561	7763210	7763312	1	-1	1						IPR033989, IPR018378, IPR016187, IPR016186	CD209-like_CTLD, C-type_lectin_CS, CTDL_fold, C-type_lectin-like/link_sf	FALSE	FALSE
19	7768838	7768988	CLEC4M	ENSG00000104938	ENST00000359059	ENSE00003577097	7768838	7769603	6	2	-1						IPR033989, IPR018378, IPR016187, IPR016186	CD209-like_CTLD, C-type_lectin_CS, CTDL_fold, C-type_lectin-like/link_sf	FALSE	FALSE
19	7763267	7763312	CLEC4M	ENSG00000104938	ENST00000394122	ENSE00003045014	7763241	7763312	1	-1	1						IPR033989, IPR018378, IPR016187, IPR016186	CD209-like_CTLD, C-type_lectin_CS, CTDL_fold, C-type_lectin-like/link_sf	FALSE	FALSE
19	7768838	7768988	CLEC4M	ENSG00000104938	ENST00000394122	ENSE00003504444	7768838	7769604	6	2	-1						IPR033989, IPR018378, IPR016187, IPR016186	CD209-like_CTLD, C-type_lectin_CS, CTDL_fold, C-type_lectin-like/link_sf	FALSE	FALSE
19	7763267	7763312	CLEC4M	ENSG00000104938	ENST00000596363	ENSE00003192852	7763217	7763312	1	-1	1						IPR016187	CTDL_fold	FALSE	FALSE
19	7768838	7768876	CLEC4M	ENSG00000104938	ENST00000596363	ENSE00003572810	7768838	7769604	5	0	-1						IPR016187	CTDL_fold	FALSE	FALSE
19	45814527	45815176	RSPH6A	ENSG00000104941	ENST00000221538	ENSE00001112721	45814527	45815308	1	-1	2
19	45810603	45810840	RSPH6A	ENSG00000104941	ENST00000221538	ENSE00000952993	45810603	45810840	2	2	0
19	45804252	45805016	RSPH6A	ENSG00000104941	ENST00000221538	ENSE00001112723	45804252	45805016	3	0	0	TRUE
19	45802120	45802264	RSPH6A	ENSG00000104941	ENST00000221538	ENSE00001112724	45802120	45802264	4	0	1
19	45800446	45800563	RSPH6A	ENSG00000104941	ENST00000221538	ENSE00001112722	45800446	45800563	5	1	2
19	45795869	45796106	RSPH6A	ENSG00000104941	ENST00000221538	ENSE00003071691	45795713	45796106	6	2	-1
19	45814527	45815176	RSPH6A	ENSG00000104941	ENST00000597055	ENSE00002981994	45814527	45815228	1	-1	2
19	45795988	45796102	RSPH6A	ENSG00000104941	ENST00000597055	ENSE00003049107	45795765	45796102	6	2	-1
19	45810603	45810698	RSPH6A	ENSG00000104941	ENST00000600188	ENSE00003010371	45810603	45810931	1	-1	0
19	49877724	49877744	TBC1D17	ENSG00000104946	ENST00000221543	ENSE00003189887	49877702	49877744	1	-1	0						IPR035969, IPR021935	Rab-GTPase_TBC_sf, SGSM1/2_RBD	FALSE	FALSE
19	49878143	49878241	TBC1D17	ENSG00000104946	ENST00000221543	ENSE00001126155	49878143	49878241	2	0	0	TRUE					IPR035969, IPR021935	Rab-GTPase_TBC_sf, SGSM1/2_RBD	FALSE	FALSE
19	49878498	49878572	TBC1D17	ENSG00000104946	ENST00000221543	ENSE00003639355	49878498	49878572	3	0	0	TRUE					IPR035969, IPR021935	Rab-GTPase_TBC_sf, SGSM1/2_RBD	FALSE	FALSE
19	49880279	49880402	TBC1D17	ENSG00000104946	ENST00000221543	ENSE00003528365	49880279	49880402	4	0	1						IPR035969, IPR021935	Rab-GTPase_TBC_sf, SGSM1/2_RBD	FALSE	FALSE
19	49881268	49881475	TBC1D17	ENSG00000104946	ENST00000221543	ENSE00003473759	49881268	49881475	5	1	2						IPR035969, IPR021935	Rab-GTPase_TBC_sf, SGSM1/2_RBD	FALSE	FALSE
19	49882041	49882152	TBC1D17	ENSG00000104946	ENST00000221543	ENSE00003536713	49882041	49882152	6	2	0						IPR035969, IPR021935	Rab-GTPase_TBC_sf, SGSM1/2_RBD	FALSE	FALSE
19	49882242	49882400	TBC1D17	ENSG00000104946	ENST00000221543	ENSE00003594685	49882242	49882400	7	0	0	TRUE					IPR035969, IPR021935	Rab-GTPase_TBC_sf, SGSM1/2_RBD	FALSE	FALSE
19	49882764	49882892	TBC1D17	ENSG00000104946	ENST00000221543	ENSE00003498723	49882764	49882892	8	0	0	TRUE					IPR035969, IPR021935	Rab-GTPase_TBC_sf, SGSM1/2_RBD	FALSE	FALSE
19	49882973	49883076	TBC1D17	ENSG00000104946	ENST00000221543	ENSE00003629218	49882973	49883076	9	0	2						IPR035969, IPR021935	Rab-GTPase_TBC_sf, SGSM1/2_RBD	FALSE	FALSE
19	49883651	49883745	TBC1D17	ENSG00000104946	ENST00000221543	ENSE00003544683	49883651	49883745	10	2	1						IPR035969, IPR021935	Rab-GTPase_TBC_sf, SGSM1/2_RBD	FALSE	FALSE
19	49884253	49884369	TBC1D17	ENSG00000104946	ENST00000221543	ENSE00003661579	49884253	49884369	11	1	1		TRUE				IPR035969, IPR021935	Rab-GTPase_TBC_sf, SGSM1/2_RBD	FALSE	FALSE
19	49884459	49884559	TBC1D17	ENSG00000104946	ENST00000221543	ENSE00003582945	49884459	49884559	12	1	0						IPR035969, IPR021935	Rab-GTPase_TBC_sf, SGSM1/2_RBD	FALSE	FALSE
19	49884659	49884758	TBC1D17	ENSG00000104946	ENST00000221543	ENSE00003509825	49884659	49884758	13	0	1						IPR035969, IPR021935	Rab-GTPase_TBC_sf, SGSM1/2_RBD	FALSE	FALSE
19	49887476	49887573	TBC1D17	ENSG00000104946	ENST00000221543	ENSE00003472878	49887476	49887573	14	1	0						IPR035969, IPR021935	Rab-GTPase_TBC_sf, SGSM1/2_RBD	FALSE	FALSE
19	49887718	49887834	TBC1D17	ENSG00000104946	ENST00000221543	ENSE00003515319	49887718	49887834	15	0	0	TRUE					IPR035969, IPR021935	Rab-GTPase_TBC_sf, SGSM1/2_RBD	FALSE	FALSE
19	49888231	49888317	TBC1D17	ENSG00000104946	ENST00000221543	ENSE00003600959	49888231	49888317	16	0	0	TRUE					IPR035969, IPR021935	Rab-GTPase_TBC_sf, SGSM1/2_RBD	FALSE	FALSE
19	49888424	49888624	TBC1D17	ENSG00000104946	ENST00000221543	ENSE00003216197	49888424	49888750	17	0	-1						IPR035969, IPR021935	Rab-GTPase_TBC_sf, SGSM1/2_RBD	FALSE	FALSE
19	49877724	49877744	TBC1D17	ENSG00000104946	ENST00000535102	ENSE00003158426	49877666	49877744	1	-1	0						IPR035969, IPR021935	Rab-GTPase_TBC_sf, SGSM1/2_RBD	FALSE	FALSE
19	49888424	49888624	TBC1D17	ENSG00000104946	ENST00000535102	ENSE00003653596	49888424	49888743	16	0	-1						IPR035969, IPR021935	Rab-GTPase_TBC_sf, SGSM1/2_RBD	FALSE	FALSE
19			IL4I1	ENSG00000104951	ENST00000341114	ENSE00001126013	49929326	49929539	1	-1	-1				TRUE		IPR036188, IPR002937	FAD/NAD-bd_sf, Amino_oxidase	FALSE	FALSE
19			IL4I1	ENSG00000104951	ENST00000341114	ENSE00003585311	49927694	49927815	2	-1	-1				TRUE		IPR036188, IPR002937	FAD/NAD-bd_sf, Amino_oxidase	FALSE	FALSE
19			IL4I1	ENSG00000104951	ENST00000341114	ENSE00001360070	49904199	49904321	3	-1	-1				TRUE		IPR036188, IPR002937	FAD/NAD-bd_sf, Amino_oxidase	FALSE	FALSE
19	49901639	49901717	IL4I1	ENSG00000104951	ENST00000341114	ENSE00003524531	49901639	49901821	4	-1	1						IPR036188, IPR002937	FAD/NAD-bd_sf, Amino_oxidase	FALSE	FALSE
19	49895815	49896053	IL4I1	ENSG00000104951	ENST00000341114	ENSE00003790590	49895815	49896053	5	1	0						IPR036188, IPR002937	FAD/NAD-bd_sf, Amino_oxidase	FALSE	FALSE
19	49895068	49895180	IL4I1	ENSG00000104951	ENST00000341114	ENSE00003693930	49895068	49895180	6	0	2						IPR036188, IPR002937	FAD/NAD-bd_sf, Amino_oxidase	FALSE	FALSE
19	49894268	49894469	IL4I1	ENSG00000104951	ENST00000341114	ENSE00003656722	49894268	49894469	7	2	0						IPR036188, IPR002937	FAD/NAD-bd_sf, Amino_oxidase	FALSE	FALSE
19	49891405	49891473	IL4I1	ENSG00000104951	ENST00000341114	ENSE00003527299	49891405	49891473	8	0	0	TRUE					IPR036188, IPR002937	FAD/NAD-bd_sf, Amino_oxidase	FALSE	FALSE
19	49890971	49891107	IL4I1	ENSG00000104951	ENST00000341114	ENSE00003586904	49890971	49891107	9	0	2						IPR036188, IPR002937	FAD/NAD-bd_sf, Amino_oxidase	FALSE	FALSE
19	49889670	49890600	IL4I1	ENSG00000104951	ENST00000341114	ENSE00003609041	49889654	49890600	10	2	-1						IPR036188, IPR002937, IPR001613, IPR036188, IPR002937	FAD/NAD-bd_sf, Amino_oxidase, Flavin_amine_oxidase, FAD/NAD-bd_sf, Amino_oxidase	FALSE	FALSE
19			IL4I1	ENSG00000104951	ENST00000391826	ENSE00003214936	49896835	49896887	1	-1	-1				TRUE		IPR036188, IPR002937	FAD/NAD-bd_sf, Amino_oxidase	FALSE	FALSE
19	49896148	49896160	IL4I1	ENSG00000104951	ENST00000391826	ENSE00003657035	49896148	49896182	2	-1	1						IPR036188, IPR002937	FAD/NAD-bd_sf, Amino_oxidase	FALSE	FALSE
19			IL4I1	ENSG00000104951	ENST00000593956	ENSE00001509829	49896835	49896868	1	-1	-1						IPR036188	FAD/NAD-bd_sf	FALSE	FALSE
19	49895926	49896053	IL4I1	ENSG00000104951	ENST00000593956	ENSE00003154841	49895926	49896053	3	1	0						IPR036188	FAD/NAD-bd_sf	FALSE	FALSE
19	49894274	49894469	IL4I1	ENSG00000104951	ENST00000593956	ENSE00003063082	49894274	49894469	5	2	0						IPR036188	FAD/NAD-bd_sf	FALSE	FALSE
19	49901639	49901717	IL4I1	ENSG00000104951	ENST00000595948	ENSE00003073872	49901639	49901879	4	-1	1						IPR036188, IPR002937	FAD/NAD-bd_sf, Amino_oxidase	FALSE	FALSE
19			TLE6	ENSG00000104953	ENST00000246112	ENSE00001859956	2977564	2977610	1	-1	-1						IPR036322, IPR017986, IPR015943, IPR009146	WD40_repeat_dom_sf, WD40_repeat_dom, WD40/YVTN_repeat-like_dom_sf, Groucho_enhance	FALSE	FALSE
19	2978234	2978284	TLE6	ENSG00000104953	ENST00000246112	ENSE00003562884	2978198	2978284	2	-1	0						IPR036322, IPR017986, IPR015943, IPR009146	WD40_repeat_dom_sf, WD40_repeat_dom, WD40/YVTN_repeat-like_dom_sf, Groucho_enhance	FALSE	FALSE
19	2980100	2980182	TLE6	ENSG00000104953	ENST00000246112	ENSE00003586292	2980100	2980182	3	0	2						IPR036322, IPR017986, IPR015943, IPR009146	WD40_repeat_dom_sf, WD40_repeat_dom, WD40/YVTN_repeat-like_dom_sf, Groucho_enhance	FALSE	FALSE
19	2981538	2981583	TLE6	ENSG00000104953	ENST00000246112	ENSE00003636478	2981538	2981583	4	2	0						IPR036322, IPR017986, IPR015943, IPR009146	WD40_repeat_dom_sf, WD40_repeat_dom, WD40/YVTN_repeat-like_dom_sf, Groucho_enhance	FALSE	FALSE
19	2982148	2982189	TLE6	ENSG00000104953	ENST00000246112	ENSE00003631498	2982148	2982189	5	0	0	TRUE					IPR036322, IPR017986, IPR015943, IPR009146	WD40_repeat_dom_sf, WD40_repeat_dom, WD40/YVTN_repeat-like_dom_sf, Groucho_enhance	FALSE	FALSE
19	2986829	2986891	TLE6	ENSG00000104953	ENST00000246112	ENSE00003458283	2986829	2986891	6	0	0	TRUE					IPR036322, IPR017986, IPR015943, IPR009146	WD40_repeat_dom_sf, WD40_repeat_dom, WD40/YVTN_repeat-like_dom_sf, Groucho_enhance	FALSE	FALSE
19	2986983	2987238	TLE6	ENSG00000104953	ENST00000246112	ENSE00003592272	2986983	2987238	7	0	1						IPR036322, IPR017986, IPR015943, IPR009146	WD40_repeat_dom_sf, WD40_repeat_dom, WD40/YVTN_repeat-like_dom_sf, Groucho_enhance	FALSE	FALSE
19	2987356	2987372	TLE6	ENSG00000104953	ENST00000246112	ENSE00003519028	2987356	2987372	8	1	0						IPR036322, IPR017986, IPR015943, IPR009146	WD40_repeat_dom_sf, WD40_repeat_dom, WD40/YVTN_repeat-like_dom_sf, Groucho_enhance	FALSE	FALSE
19	2987724	2987790	TLE6	ENSG00000104953	ENST00000246112	ENSE00003543514	2987724	2987790	9	0	1						IPR036322, IPR017986, IPR015943, IPR009146	WD40_repeat_dom_sf, WD40_repeat_dom, WD40/YVTN_repeat-like_dom_sf, Groucho_enhance	FALSE	FALSE
19	2987898	2987974	TLE6	ENSG00000104953	ENST00000246112	ENSE00003615752	2987898	2987974	10	1	0						IPR036322, IPR017986, IPR015943, IPR009146	WD40_repeat_dom_sf, WD40_repeat_dom, WD40/YVTN_repeat-like_dom_sf, Groucho_enhance	FALSE	FALSE
19	2988091	2988128	TLE6	ENSG00000104953	ENST00000246112	ENSE00003637196	2988091	2988128	11	0	2						IPR036322, IPR017986, IPR015943, IPR009146	WD40_repeat_dom_sf, WD40_repeat_dom, WD40/YVTN_repeat-like_dom_sf, Groucho_enhance	FALSE	FALSE
19	2989061	2989313	TLE6	ENSG00000104953	ENST00000246112	ENSE00003465622	2989061	2989313	12	2	0						IPR036322, IPR017986, IPR015943, IPR009146	WD40_repeat_dom_sf, WD40_repeat_dom, WD40/YVTN_repeat-like_dom_sf, Groucho_enhance	FALSE	FALSE
19	2989535	2989785	TLE6	ENSG00000104953	ENST00000246112	ENSE00003599405	2989535	2989785	13	0	2						IPR036322, IPR017986, IPR015943, IPR009146	WD40_repeat_dom_sf, WD40_repeat_dom, WD40/YVTN_repeat-like_dom_sf, Groucho_enhance	FALSE	FALSE
19	2991843	2991984	TLE6	ENSG00000104953	ENST00000246112	ENSE00003503281	2991843	2991984	14	2	0						IPR036322, IPR017986, IPR015943, IPR009146	WD40_repeat_dom_sf, WD40_repeat_dom, WD40/YVTN_repeat-like_dom_sf, Groucho_enhance	FALSE	FALSE
19	2993432	2993582	TLE6	ENSG00000104953	ENST00000246112	ENSE00003677814	2993432	2993582	15	0	1						IPR036322, IPR017986, IPR015943, IPR009146	WD40_repeat_dom_sf, WD40_repeat_dom, WD40/YVTN_repeat-like_dom_sf, Groucho_enhance	FALSE	FALSE
19	2994019	2994095	TLE6	ENSG00000104953	ENST00000246112	ENSE00003650641	2994019	2994095	16	1	0						IPR036322, IPR017986, IPR015943, IPR009146	WD40_repeat_dom_sf, WD40_repeat_dom, WD40/YVTN_repeat-like_dom_sf, Groucho_enhance	FALSE	FALSE
19	2994900	2995004	TLE6	ENSG00000104953	ENST00000246112	ENSE00001734209	2994900	2995179	17	0	-1						IPR036322, IPR017986, IPR015943, IPR009146	WD40_repeat_dom_sf, WD40_repeat_dom, WD40/YVTN_repeat-like_dom_sf, Groucho_enhance	FALSE	FALSE
19			TLE6	ENSG00000104953	ENST00000452088	ENSE00001613281	2977580	2977619	1	-1	-1				TRUE		IPR036322, IPR017986, IPR015943, IPR009146	WD40_repeat_dom_sf, WD40_repeat_dom, WD40/YVTN_repeat-like_dom_sf, Groucho_enhance	FALSE	FALSE
19			TLE6	ENSG00000104953	ENST00000452088	ENSE00003574649	2980100	2980182	2	-1	-1				TRUE		IPR036322, IPR017986, IPR015943, IPR009146	WD40_repeat_dom_sf, WD40_repeat_dom, WD40/YVTN_repeat-like_dom_sf, Groucho_enhance	FALSE	FALSE
19			TLE6	ENSG00000104953	ENST00000452088	ENSE00003648559	2981538	2981583	3	-1	-1				TRUE		IPR036322, IPR017986, IPR015943, IPR009146	WD40_repeat_dom_sf, WD40_repeat_dom, WD40/YVTN_repeat-like_dom_sf, Groucho_enhance	FALSE	FALSE
19			TLE6	ENSG00000104953	ENST00000452088	ENSE00003527798	2982148	2982189	4	-1	-1				TRUE		IPR036322, IPR017986, IPR015943, IPR009146	WD40_repeat_dom_sf, WD40_repeat_dom, WD40/YVTN_repeat-like_dom_sf, Groucho_enhance	FALSE	FALSE
19			TLE6	ENSG00000104953	ENST00000452088	ENSE00003575647	2986829	2986891	5	-1	-1				TRUE		IPR036322, IPR017986, IPR015943, IPR009146	WD40_repeat_dom_sf, WD40_repeat_dom, WD40/YVTN_repeat-like_dom_sf, Groucho_enhance	FALSE	FALSE
19	2987067	2987238	TLE6	ENSG00000104953	ENST00000452088	ENSE00003539722	2986983	2987238	6	-1	1						IPR036322, IPR017986, IPR015943, IPR009146	WD40_repeat_dom_sf, WD40_repeat_dom, WD40/YVTN_repeat-like_dom_sf, Groucho_enhance	FALSE	FALSE
19			TLE6	ENSG00000104953	ENST00000453329	ENSE00001748677	2977538	2977619	1	-1	-1
19	2986983	2987161	TLE6	ENSG00000104953	ENST00000453329	ENSE00001704365	2986983	2987161	7	0	2
19			CCDC130	ENSG00000104957	ENST00000221554	ENSE00002799491	13747895	13747954	1	-1	-1
19	13751809	13751811	CCDC130	ENSG00000104957	ENST00000221554	ENSE00003462914	13751608	13751811	2	-1	0
19	13754289	13754342	CCDC130	ENSG00000104957	ENST00000221554	ENSE00003516197	13754289	13754342	3	0	0	TRUE
19	13756197	13756279	CCDC130	ENSG00000104957	ENST00000221554	ENSE00003637203	13756197	13756279	4	0	2
19	13757418	13757473	CCDC130	ENSG00000104957	ENST00000221554	ENSE00003537540	13757418	13757473	5	2	1
19	13757786	13757846	CCDC130	ENSG00000104957	ENST00000221554	ENSE00003638897	13757786	13757846	6	1	2
19	13758868	13759010	CCDC130	ENSG00000104957	ENST00000221554	ENSE00000836478	13758868	13759010	7	2	1
19	13759100	13759272	CCDC130	ENSG00000104957	ENST00000221554	ENSE00000684838	13759100	13759272	8	1	0
19	13762299	13762437	CCDC130	ENSG00000104957	ENST00000221554	ENSE00003502195	13762299	13762437	9	0	1
19	13762590	13763068	CCDC130	ENSG00000104957	ENST00000221554	ENSE00001763365	13762590	13763289	10	1	-1
19			CCDC130	ENSG00000104957	ENST00000586600	ENSE00002834800	13731760	13731950	1	-1	-1				TRUE
19			CCDC130	ENSG00000104957	ENST00000586600	ENSE00002214262	13732175	13732285	2	-1	-1
19	13762590	13763068	CCDC130	ENSG00000104957	ENST00000586600	ENSE00002895960	13762590	13763296	11	1	-1
19	49851329	49851499	PTOV1	ENSG00000104960	ENST00000391842	ENSE00001509862	49851159	49851499	1	-1	0						IPR038196	PTOV_dom_sf	FALSE	FALSE
19	49854406	49854543	PTOV1	ENSG00000104960	ENST00000391842	ENSE00003689453	49854406	49854543	2	0	0	TRUE					IPR038196	PTOV_dom_sf	FALSE	FALSE
19	49854652	49854734	PTOV1	ENSG00000104960	ENST00000391842	ENSE00003647372	49854652	49854734	3	0	2						IPR038196	PTOV_dom_sf	FALSE	FALSE
19	49854831	49854888	PTOV1	ENSG00000104960	ENST00000391842	ENSE00003475940	49854831	49854888	4	2	0						IPR038196	PTOV_dom_sf	FALSE	FALSE
19	49854970	49855077	PTOV1	ENSG00000104960	ENST00000391842	ENSE00003650615	49854970	49855077	5	0	0	TRUE					IPR038196	PTOV_dom_sf	FALSE	FALSE
19	49856975	49857130	PTOV1	ENSG00000104960	ENST00000391842	ENSE00003526811	49856975	49857130	6	0	0	TRUE					IPR038196	PTOV_dom_sf	FALSE	FALSE
19	49857693	49857782	PTOV1	ENSG00000104960	ENST00000391842	ENSE00003785359	49857693	49857782	7	0	0	TRUE					IPR038196	PTOV_dom_sf	FALSE	FALSE
19	49857904	49857977	PTOV1	ENSG00000104960	ENST00000391842	ENSE00003495166	49857904	49857977	8	0	2						IPR038196	PTOV_dom_sf	FALSE	FALSE
19	49858057	49858114	PTOV1	ENSG00000104960	ENST00000391842	ENSE00003683118	49858057	49858114	9	2	0						IPR038196	PTOV_dom_sf	FALSE	FALSE
19	49858549	49858653	PTOV1	ENSG00000104960	ENST00000391842	ENSE00003668248	49858549	49858653	10	0	0	TRUE					IPR038196	PTOV_dom_sf	FALSE	FALSE
19	49859986	49860183	PTOV1	ENSG00000104960	ENST00000391842	ENSE00003627229	49859986	49860183	11	0	0	TRUE					IPR038196	PTOV_dom_sf	FALSE	FALSE
19	49860268	49860279	PTOV1	ENSG00000104960	ENST00000391842	ENSE00003460400	49860268	49860733	12	0	-1						IPR038196	PTOV_dom_sf	FALSE	FALSE
19	49850881	49851096	PTOV1	ENSG00000104960	ENST00000594151	ENSE00003181593	49850735	49851096	1	-1	0						IPR038196	PTOV_dom_sf	FALSE	FALSE
19	49851329	49851499	PTOV1	ENSG00000104960	ENST00000599732	ENSE00003149688	49851191	49851499	1	-1	0						IPR038196	PTOV_dom_sf	FALSE	FALSE
19	49860268	49860279	PTOV1	ENSG00000104960	ENST00000599732	ENSE00003480226	49860268	49860336	12	0	-1						IPR038196	PTOV_dom_sf	FALSE	FALSE
19			PTOV1	ENSG00000104960	ENST00000599732	ENSE00003076060	49860614	49860744	13	-1	-1						IPR038196	PTOV_dom_sf	FALSE	FALSE
19	49850881	49850955	PTOV1	ENSG00000104960	ENST00000600603	ENSE00003039508	49850754	49850955	1	-1	0						IPR038196	PTOV_dom_sf	FALSE	FALSE
19	49860056	49860183	PTOV1	ENSG00000104960	ENST00000600603	ENSE00001472663	49860056	49860183	11	0	2						IPR038196	PTOV_dom_sf	FALSE	FALSE
19	49860268	49860319	PTOV1	ENSG00000104960	ENST00000600603	ENSE00003681451	49860268	49860336	12	2	-1						IPR038196	PTOV_dom_sf	FALSE	FALSE
19			PTOV1	ENSG00000104960	ENST00000600603	ENSE00003103370	49860566	49860739	13	-1	-1						IPR038196	PTOV_dom_sf	FALSE	FALSE
19	49856975	49857121	PTOV1	ENSG00000104960	ENST00000600793	ENSE00003057451	49856975	49857121	4	0	0						IPR038196	PTOV_dom_sf	FALSE	FALSE
19	49850881	49850955	PTOV1	ENSG00000104960	ENST00000601638	ENSE00003143488	49850828	49850955	1	-1	0						IPR038196	PTOV_dom_sf	FALSE	FALSE
19			PTOV1	ENSG00000104960	ENST00000601638	ENSE00002995502	49860566	49860713	13	-1	-1						IPR038196	PTOV_dom_sf	FALSE	FALSE
19	49851329	49851499	PTOV1	ENSG00000104960	ENST00000601675	ENSE00003090378	49851225	49851499	1	-1	0						IPR038196	PTOV_dom_sf	FALSE	FALSE
19			PTOV1	ENSG00000104960	ENST00000601675	ENSE00003061313	49860566	49860740	13	-1	-1						IPR038196	PTOV_dom_sf	FALSE	FALSE
19	3062700	3062927	TLE5	ENSG00000104964	ENST00000221561	ENSE00002893608	3062700	3063107	1	-1	0						IPR009146	Groucho_enhance	FALSE	FALSE
19	3061160	3061257	TLE5	ENSG00000104964	ENST00000221561	ENSE00003530287	3061160	3061257	2	0	2						IPR009146	Groucho_enhance	FALSE	FALSE
19	3057679	3057742	TLE5	ENSG00000104964	ENST00000221561	ENSE00003474901	3057679	3057742	3	2	0						IPR009146	Groucho_enhance	FALSE	FALSE
19	3056312	3056356	TLE5	ENSG00000104964	ENST00000221561	ENSE00003571170	3056312	3056356	4	0	0	TRUE					IPR009146	Groucho_enhance	FALSE	FALSE
19	3055664	3055726	TLE5	ENSG00000104964	ENST00000221561	ENSE00003678253	3055664	3055726	5	0	0	TRUE					IPR009146	Groucho_enhance	FALSE	FALSE
19	3054120	3054194	TLE5	ENSG00000104964	ENST00000221561	ENSE00003510071	3054120	3054194	6	0	0	TRUE					IPR009146	Groucho_enhance	FALSE	FALSE
19	3053819	3054040	TLE5	ENSG00000104964	ENST00000221561	ENSE00003902475	3052910	3054040	7	0	-1						IPR009146	Groucho_enhance	FALSE	FALSE
19	3062174	3062200	TLE5	ENSG00000104964	ENST00000327141	ENSE00002811984	3062174	3062495	1	-1	0						IPR009146	Groucho_enhance	FALSE	FALSE
19	3062174	3062200	TLE5	ENSG00000104964	ENST00000585557	ENSE00001230944	3062174	3062410	1	-1	0
19	3055705	3055726	TLE5	ENSG00000104964	ENST00000585557	ENSE00003487305	3055664	3055726	3	2	-1
19			TLE5	ENSG00000104964	ENST00000585557	ENSE00003635469	3054120	3054194	4	-1	-1				TRUE
19			TLE5	ENSG00000104964	ENST00000585557	ENSE00002935957	3054023	3054040	5	-1	-1
19	3062700	3062883	TLE5	ENSG00000104964	ENST00000586742	ENSE00001230898	3062700	3062883	1	2	0						IPR009146	Groucho_enhance	FALSE	FALSE
19	3053856	3054194	TLE5	ENSG00000104964	ENST00000586742	ENSE00002738076	3052983	3054194	6	0	-1						IPR009146	Groucho_enhance	FALSE	FALSE
19			TLE5	ENSG00000104964	ENST00000586839	ENSE00002749341	3061160	3061404	1	-1	-1				TRUE		IPR009146	Groucho_enhance	FALSE	FALSE
19	3057679	3057699	TLE5	ENSG00000104964	ENST00000586839	ENSE00003578662	3057679	3057742	2	-1	0						IPR009146	Groucho_enhance	FALSE	FALSE
19	3053819	3054040	TLE5	ENSG00000104964	ENST00000586839	ENSE00002825045	3053591	3054040	6	0	-1						IPR009146	Groucho_enhance	FALSE	FALSE
19	45973267	45973351	NOVA2	ENSG00000104967	ENST00000263257	ENSE00000858269	45973267	45973865	1	-1	1						IPR036612, IPR033087, IPR004088	KH_dom_type_1_sf, Nova-2, KH_dom_type_1	FALSE	FALSE
19	45961010	45961153	NOVA2	ENSG00000104967	ENST00000263257	ENSE00003601100	45961010	45961153	2	1	1		TRUE				IPR036612, IPR033087, IPR004088	KH_dom_type_1_sf, Nova-2, KH_dom_type_1	FALSE	FALSE
19	45953780	45953946	NOVA2	ENSG00000104967	ENST00000263257	ENSE00003634238	45953780	45953946	3	1	0						IPR036612, IPR033087, IPR004088	KH_dom_type_1_sf, Nova-2, KH_dom_type_1	FALSE	FALSE
19	45939863	45940945	NOVA2	ENSG00000104967	ENST00000263257	ENSE00001112712	45933734	45940945	4	0	-1						IPR036612, IPR033087, IPR004088	KH_dom_type_1_sf, Nova-2, KH_dom_type_1	FALSE	FALSE
19			NOVA2	ENSG00000104967	ENST00000596784	ENSE00003145495	45962272	45962606	1	-1	-1				TRUE
19			NOVA2	ENSG00000104967	ENST00000596784	ENSE00003649970	45961010	45961153	2	-1	-1				TRUE
19	45953780	45953848	NOVA2	ENSG00000104967	ENST00000596784	ENSE00003692057	45953780	45953946	3	-1	0
19	45940894	45940945	NOVA2	ENSG00000104967	ENST00000596784	ENSE00002989973	45940894	45940945	4	0	1
19	45973267	45973543	NOVA2	ENSG00000104967	ENST00000676183	ENSE00003900070	45973267	45974044	1	-1	1						IPR036612, IPR033087, IPR004088	KH_dom_type_1_sf, Nova-2, KH_dom_type_1	FALSE	FALSE
19			SGTA	ENSG00000104969	ENST00000221566	ENSE00001357938	2783233	2783273	1	-1	-1						IPR032374, IPR019734, IPR013026, IPR011990	SGTA_dimer, TPR_repeat, TPR-contain_dom, TPR-like_helical_dom_sf	FALSE	FALSE
19	2768969	2769068	SGTA	ENSG00000104969	ENST00000221566	ENSE00000859577	2768969	2769091	2	-1	1						IPR032374, IPR019734, IPR013026, IPR011990	SGTA_dimer, TPR_repeat, TPR-contain_dom, TPR-like_helical_dom_sf	FALSE	FALSE
19	2767580	2767686	SGTA	ENSG00000104969	ENST00000221566	ENSE00000663945	2767580	2767686	3	1	0						IPR032374, IPR019734, IPR013026, IPR011990	SGTA_dimer, TPR_repeat, TPR-contain_dom, TPR-like_helical_dom_sf	FALSE	FALSE
19	2767136	2767220	SGTA	ENSG00000104969	ENST00000221566	ENSE00000663947	2767136	2767220	4	0	1						IPR032374, IPR019734, IPR013026, IPR011990	SGTA_dimer, TPR_repeat, TPR-contain_dom, TPR-like_helical_dom_sf	FALSE	FALSE
19	2765186	2765285	SGTA	ENSG00000104969	ENST00000221566	ENSE00000663948	2765186	2765285	5	1	2						IPR032374, IPR019734, IPR013026, IPR011990	SGTA_dimer, TPR_repeat, TPR-contain_dom, TPR-like_helical_dom_sf	FALSE	FALSE
19	2763653	2763757	SGTA	ENSG00000104969	ENST00000221566	ENSE00000663949	2763653	2763757	6	2	2			TRUE			IPR032374, IPR019734, IPR013026, IPR011990	SGTA_dimer, TPR_repeat, TPR-contain_dom, TPR-like_helical_dom_sf	FALSE	FALSE
19	2762506	2762644	SGTA	ENSG00000104969	ENST00000221566	ENSE00000663950	2762506	2762644	7	2	0						IPR032374, IPR019734, IPR013026, IPR011990	SGTA_dimer, TPR_repeat, TPR-contain_dom, TPR-like_helical_dom_sf	FALSE	FALSE
19	2761460	2761522	SGTA	ENSG00000104969	ENST00000221566	ENSE00000663951	2761460	2761522	8	0	0	TRUE					IPR032374, IPR019734, IPR013026, IPR011990	SGTA_dimer, TPR_repeat, TPR-contain_dom, TPR-like_helical_dom_sf	FALSE	FALSE
19	2759257	2759294	SGTA	ENSG00000104969	ENST00000221566	ENSE00000663952	2759257	2759294	9	0	2						IPR032374, IPR019734, IPR013026, IPR011990	SGTA_dimer, TPR_repeat, TPR-contain_dom, TPR-like_helical_dom_sf	FALSE	FALSE
19	2757693	2757782	SGTA	ENSG00000104969	ENST00000221566	ENSE00003466617	2757693	2757782	10	2	2			TRUE			IPR032374, IPR019734, IPR013026, IPR011990	SGTA_dimer, TPR_repeat, TPR-contain_dom, TPR-like_helical_dom_sf	FALSE	FALSE
19	2757343	2757457	SGTA	ENSG00000104969	ENST00000221566	ENSE00003584241	2757337	2757457	11	2	-1						IPR032374, IPR019734, IPR013026, IPR011990	SGTA_dimer, TPR_repeat, TPR-contain_dom, TPR-like_helical_dom_sf	FALSE	FALSE
19			SGTA	ENSG00000104969	ENST00000221566	ENSE00000859580	2754715	2755933	12	-1	-1						IPR032374, IPR019734, IPR013026, IPR011990	SGTA_dimer, TPR_repeat, TPR-contain_dom, TPR-like_helical_dom_sf	FALSE	FALSE
19			SGTA	ENSG00000104969	ENST00000589251	ENSE00002954436	2783233	2783270	1	-1	-1				TRUE		IPR032374, IPR019734, IPR013026, IPR011990	SGTA_dimer, TPR_repeat, TPR-contain_dom, TPR-like_helical_dom_sf	FALSE	FALSE
19			SGTA	ENSG00000104969	ENST00000589251	ENSE00002744155	2782570	2782658	2	-1	-1						IPR032374, IPR019734, IPR013026, IPR011990	SGTA_dimer, TPR_repeat, TPR-contain_dom, TPR-like_helical_dom_sf	FALSE	FALSE
19	2763663	2763757	SGTA	ENSG00000104969	ENST00000589251	ENSE00002826696	2763663	2763757	7	2	1						IPR032374, IPR019734, IPR013026, IPR011990	SGTA_dimer, TPR_repeat, TPR-contain_dom, TPR-like_helical_dom_sf	FALSE	FALSE
19			SGTA	ENSG00000104969	ENST00000676943	ENSE00003906583	2782570	2783241	1	-1	-1						IPR032374, IPR019734, IPR013026, IPR011990	SGTA_dimer, TPR_repeat, TPR-contain_dom, TPR-like_helical_dom_sf	FALSE	FALSE
19			SGTA	ENSG00000104969	ENST00000676943	ENSE00003907135	2754723	2755933	12	-1	-1						IPR032374, IPR019734, IPR013026, IPR011990	SGTA_dimer, TPR_repeat, TPR-contain_dom, TPR-like_helical_dom_sf	FALSE	FALSE
19			SGTA	ENSG00000104969	ENST00000676984	ENSE00003904710	2783233	2783285	1	-1	-1				TRUE		IPR019734, IPR013026, IPR011990	TPR_repeat, TPR-contain_dom, TPR-like_helical_dom_sf	FALSE	FALSE
19	2768969	2769022	SGTA	ENSG00000104969	ENST00000676984	ENSE00003907723	2768969	2769091	2	-1	0						IPR019734, IPR013026, IPR011990	TPR_repeat, TPR-contain_dom, TPR-like_helical_dom_sf	FALSE	FALSE
19			SGTA	ENSG00000104969	ENST00000677562	ENSE00003909961	2783233	2783327	1	-1	-1						IPR032374, IPR019734, IPR013026, IPR011990	SGTA_dimer, TPR_repeat, TPR-contain_dom, TPR-like_helical_dom_sf	FALSE	FALSE
19	2757693	2757782	SGTA	ENSG00000104969	ENST00000677562	ENSE00003908070	2757693	2757782	9	0	0						IPR032374, IPR019734, IPR013026, IPR011990	SGTA_dimer, TPR_repeat, TPR-contain_dom, TPR-like_helical_dom_sf	FALSE	FALSE
19	2757337	2757457	SGTA	ENSG00000104969	ENST00000677562	ENSE00003904415	2757337	2757457	10	0	1						IPR032374, IPR019734, IPR013026, IPR011990	SGTA_dimer, TPR_repeat, TPR-contain_dom, TPR-like_helical_dom_sf	FALSE	FALSE
19	2755761	2755933	SGTA	ENSG00000104969	ENST00000677562	ENSE00003906862	2754735	2755933	11	1	-1						IPR032374, IPR019734, IPR013026, IPR011990	SGTA_dimer, TPR_repeat, TPR-contain_dom, TPR-like_helical_dom_sf	FALSE	FALSE
19	2757693	2757728	SGTA	ENSG00000104969	ENST00000677754	ENSE00003908276	2757693	2757728	10	2	2						IPR032374, IPR019734, IPR013026, IPR011990	SGTA_dimer, TPR_repeat, TPR-contain_dom, TPR-like_helical_dom_sf	FALSE	FALSE
19			SGTA	ENSG00000104969	ENST00000677754	ENSE00003908792	2754735	2755933	12	-1	-1						IPR032374, IPR019734, IPR013026, IPR011990	SGTA_dimer, TPR_repeat, TPR-contain_dom, TPR-like_helical_dom_sf	FALSE	FALSE
19	54631074	54631107	LILRB1	ENSG00000104972	ENST00000324602	ENSE00002515980	54631026	54631107	2	-1	1						IPR036179, IPR013783, IPR013151, IPR007110, IPR003599	Ig-like_dom_sf, Ig-like_fold, Immunoglobulin, Ig-like_dom, Ig_sub	FALSE	FALSE
19	54631271	54631306	LILRB1	ENSG00000104972	ENST00000324602	ENSE00002496690	54631271	54631306	3	1	1		TRUE				IPR036179, IPR013783, IPR013151, IPR007110, IPR003599	Ig-like_dom_sf, Ig-like_fold, Immunoglobulin, Ig-like_dom, Ig_sub	FALSE	FALSE
19	54631500	54631787	LILRB1	ENSG00000104972	ENST00000324602	ENSE00003671569	54631500	54631787	4	1	1		TRUE				IPR036179, IPR013783, IPR013151, IPR007110, IPR003599	Ig-like_dom_sf, Ig-like_fold, Immunoglobulin, Ig-like_dom, Ig_sub	FALSE	FALSE
19	54631935	54632237	LILRB1	ENSG00000104972	ENST00000324602	ENSE00002470335	54631935	54632237	5	1	1		TRUE				IPR036179, IPR013783, IPR013151, IPR007110, IPR003599	Ig-like_dom_sf, Ig-like_fold, Immunoglobulin, Ig-like_dom, Ig_sub	FALSE	FALSE
19	54632464	54632760	LILRB1	ENSG00000104972	ENST00000324602	ENSE00002494110	54632464	54632760	6	1	1		TRUE				IPR036179, IPR013783, IPR013151, IPR007110, IPR003599	Ig-like_dom_sf, Ig-like_fold, Immunoglobulin, Ig-like_dom, Ig_sub	FALSE	FALSE
19	54633016	54633318	LILRB1	ENSG00000104972	ENST00000324602	ENSE00002482998	54633016	54633318	7	1	1		TRUE				IPR036179, IPR013783, IPR013151, IPR007110, IPR003599	Ig-like_dom_sf, Ig-like_fold, Immunoglobulin, Ig-like_dom, Ig_sub	FALSE	FALSE
19	54633638	54633688	LILRB1	ENSG00000104972	ENST00000324602	ENSE00003531272	54633638	54633688	8	1	1		TRUE				IPR036179, IPR013783, IPR013151, IPR007110, IPR003599	Ig-like_dom_sf, Ig-like_fold, Immunoglobulin, Ig-like_dom, Ig_sub	FALSE	FALSE
19	54633971	54634021	LILRB1	ENSG00000104972	ENST00000324602	ENSE00003618447	54633971	54634021	9	1	1		TRUE				IPR036179, IPR013783, IPR013151, IPR007110, IPR003599	Ig-like_dom_sf, Ig-like_fold, Immunoglobulin, Ig-like_dom, Ig_sub	FALSE	FALSE
19	54634641	54634763	LILRB1	ENSG00000104972	ENST00000324602	ENSE00002495851	54634641	54634763	10	1	1		TRUE				IPR036179, IPR013783, IPR013151, IPR007110, IPR003599	Ig-like_dom_sf, Ig-like_fold, Immunoglobulin, Ig-like_dom, Ig_sub	FALSE	FALSE
19	54635104	54635179	LILRB1	ENSG00000104972	ENST00000324602	ENSE00003621576	54635104	54635179	11	1	2						IPR036179, IPR013783, IPR013151, IPR007110, IPR003599	Ig-like_dom_sf, Ig-like_fold, Immunoglobulin, Ig-like_dom, Ig_sub	FALSE	FALSE
19	54635259	54635296	LILRB1	ENSG00000104972	ENST00000324602	ENSE00003682923	54635259	54635296	12	2	1						IPR036179, IPR013783, IPR013151, IPR007110, IPR003599	Ig-like_dom_sf, Ig-like_fold, Immunoglobulin, Ig-like_dom, Ig_sub	FALSE	FALSE
19	54635557	54635609	LILRB1	ENSG00000104972	ENST00000324602	ENSE00003582342	54635557	54635609	13	1	0						IPR036179, IPR013783, IPR013151, IPR007110, IPR003599	Ig-like_dom_sf, Ig-like_fold, Immunoglobulin, Ig-like_dom, Ig_sub	FALSE	FALSE
19	54636494	54636652	LILRB1	ENSG00000104972	ENST00000324602	ENSE00002495910	54636494	54636652	14	0	0	TRUE					IPR036179, IPR013783, IPR013151, IPR007110, IPR003599	Ig-like_dom_sf, Ig-like_fold, Immunoglobulin, Ig-like_dom, Ig_sub	FALSE	FALSE
19	54636732	54636878	LILRB1	ENSG00000104972	ENST00000324602	ENSE00003619461	54636732	54637528	15	0	-1						IPR036179, IPR013783, IPR013151, IPR007110, IPR003599	Ig-like_dom_sf, Ig-like_fold, Immunoglobulin, Ig-like_dom, Ig_sub	FALSE	FALSE
19	54631074	54631107	LILRB1	ENSG00000104972	ENST00000396315	ENSE00002497620	54631074	54631107	1	0	1						IPR036179, IPR013783, IPR013151, IPR007110, IPR003599	Ig-like_dom_sf, Ig-like_fold, Immunoglobulin, Ig-like_dom, Ig_sub	FALSE	FALSE
19	54636732	54636878	LILRB1	ENSG00000104972	ENST00000396315	ENSE00003520928	54636732	54637076	14	0	-1						IPR036179, IPR013783, IPR013151, IPR007110, IPR003599	Ig-like_dom_sf, Ig-like_fold, Immunoglobulin, Ig-like_dom, Ig_sub	FALSE	FALSE
19	54636497	54636652	LILRB1	ENSG00000104972	ENST00000396317	ENSE00003614061	54636497	54636652	12	0	0						IPR036179, IPR013783, IPR013151, IPR007110, IPR003599	Ig-like_dom_sf, Ig-like_fold, Immunoglobulin, Ig-like_dom, Ig_sub	FALSE	FALSE
19			LILRB1	ENSG00000104972	ENST00000396327	ENSE00001921548	54630410	54630633	1	-1	-1						IPR036179, IPR013783, IPR013151, IPR007110, IPR003599	Ig-like_dom_sf, Ig-like_fold, Immunoglobulin, Ig-like_dom, Ig_sub	FALSE	FALSE
19			LILRB1	ENSG00000104972	ENST00000396331	ENSE00001524582	54617158	54617349	1	-1	-1				TRUE		IPR036179, IPR013783, IPR013151, IPR007110, IPR003599	Ig-like_dom_sf, Ig-like_fold, Immunoglobulin, Ig-like_dom, Ig_sub	FALSE	FALSE
19			LILRB1	ENSG00000104972	ENST00000396331	ENSE00001524607	54630517	54630633	2	-1	-1						IPR036179, IPR013783, IPR013151, IPR007110, IPR003599	Ig-like_dom_sf, Ig-like_fold, Immunoglobulin, Ig-like_dom, Ig_sub	FALSE	FALSE
19	54633974	54634021	LILRB1	ENSG00000104972	ENST00000396331	ENSE00002499337	54633974	54634021	10	1	1						IPR036179, IPR013783, IPR013151, IPR007110, IPR003599	Ig-like_dom_sf, Ig-like_fold, Immunoglobulin, Ig-like_dom, Ig_sub	FALSE	FALSE
19			LILRB1	ENSG00000104972	ENST00000396332	ENSE00002518881	54630512	54630633	1	-1	-1						IPR036179, IPR013783, IPR013151, IPR007110, IPR003599	Ig-like_dom_sf, Ig-like_fold, Immunoglobulin, Ig-like_dom, Ig_sub	FALSE	FALSE
19	54635259	54635296	LILRB1	ENSG00000104972	ENST00000421584	ENSE00003646623	54635259	54635296	10	1	0
19	54635557	54635568	LILRB1	ENSG00000104972	ENST00000421584	ENSE00003595920	54635557	54635609	11	0	-1
19			LILRB1	ENSG00000104972	ENST00000421584	ENSE00003693301	54636497	54636652	12	-1	-1				TRUE
19			LILRB1	ENSG00000104972	ENST00000421584	ENSE00003475791	54636732	54637076	13	-1	-1
19	54630966	54631107	LILRB1	ENSG00000104972	ENST00000427581	ENSE00001886216	54630633	54631107	1	-1	1						IPR036179, IPR013783, IPR013151, IPR007110, IPR003599	Ig-like_dom_sf, Ig-like_fold, Immunoglobulin, Ig-like_dom, Ig_sub	FALSE	FALSE
19	54634364	54634402	LILRB1	ENSG00000104972	ENST00000427581	ENSE00002528981	54634364	54634402	9	1	1						IPR036179, IPR013783, IPR013151, IPR007110, IPR003599	Ig-like_dom_sf, Ig-like_fold, Immunoglobulin, Ig-like_dom, Ig_sub	FALSE	FALSE
19	54636732	54636878	LILRB1	ENSG00000104972	ENST00000427581	ENSE00001947527	54636732	54637190	15	0	-1						IPR036179, IPR013783, IPR013151, IPR007110, IPR003599	Ig-like_dom_sf, Ig-like_fold, Immunoglobulin, Ig-like_dom, Ig_sub	FALSE	FALSE
19	49818342	49818475	MED25	ENSG00000104973	ENST00000312865	ENSE00003598505	49818289	49818475	1	-1	2						IPR038196, IPR036465, IPR021419, IPR021406, IPR021397	PTOV_dom_sf, vWFA_dom_sf, Mediator_Med25_VWA, Mediator_Med25_NR-box, Mediator_Med25_SD1	FALSE	FALSE
19	49818571	49818616	MED25	ENSG00000104973	ENST00000312865	ENSE00003586033	49818571	49818616	2	2	0						IPR038196, IPR036465, IPR021419, IPR021406, IPR021397	PTOV_dom_sf, vWFA_dom_sf, Mediator_Med25_VWA, Mediator_Med25_NR-box, Mediator_Med25_SD1	FALSE	FALSE
19	49819172	49819296	MED25	ENSG00000104973	ENST00000312865	ENSE00001731650	49819172	49819296	3	0	2						IPR038196, IPR036465, IPR021419, IPR021406, IPR021397	PTOV_dom_sf, vWFA_dom_sf, Mediator_Med25_VWA, Mediator_Med25_NR-box, Mediator_Med25_SD1	FALSE	FALSE
19	49828449	49828547	MED25	ENSG00000104973	ENST00000312865	ENSE00001706125	49828449	49828547	4	2	2			TRUE			IPR038196, IPR036465, IPR021419, IPR021406, IPR021397	PTOV_dom_sf, vWFA_dom_sf, Mediator_Med25_VWA, Mediator_Med25_NR-box, Mediator_Med25_SD1	FALSE	FALSE
19	49828970	49829090	MED25	ENSG00000104973	ENST00000312865	ENSE00001792658	49828970	49829090	5	2	0						IPR038196, IPR036465, IPR021419, IPR021406, IPR021397	PTOV_dom_sf, vWFA_dom_sf, Mediator_Med25_VWA, Mediator_Med25_NR-box, Mediator_Med25_SD1	FALSE	FALSE
19	49829786	49829948	MED25	ENSG00000104973	ENST00000312865	ENSE00001792578	49829786	49829948	6	0	1						IPR038196, IPR036465, IPR021419, IPR021406, IPR021397	PTOV_dom_sf, vWFA_dom_sf, Mediator_Med25_VWA, Mediator_Med25_NR-box, Mediator_Med25_SD1	FALSE	FALSE
19	49830088	49830218	MED25	ENSG00000104973	ENST00000312865	ENSE00001126687	49830088	49830218	7	1	0						IPR038196, IPR036465, IPR021419, IPR021406, IPR021397	PTOV_dom_sf, vWFA_dom_sf, Mediator_Med25_VWA, Mediator_Med25_NR-box, Mediator_Med25_SD1	FALSE	FALSE
19	49830511	49830598	MED25	ENSG00000104973	ENST00000312865	ENSE00000720687	49830511	49830598	8	0	1						IPR038196, IPR036465, IPR021419, IPR021406, IPR021397	PTOV_dom_sf, vWFA_dom_sf, Mediator_Med25_VWA, Mediator_Med25_NR-box, Mediator_Med25_SD1	FALSE	FALSE
19	49830694	49830887	MED25	ENSG00000104973	ENST00000312865	ENSE00001126742	49830694	49830887	9	1	0						IPR038196, IPR036465, IPR021419, IPR021406, IPR021397	PTOV_dom_sf, vWFA_dom_sf, Mediator_Med25_VWA, Mediator_Med25_NR-box, Mediator_Med25_SD1	FALSE	FALSE
19	49831333	49831461	MED25	ENSG00000104973	ENST00000312865	ENSE00003648299	49831333	49831461	10	0	0	TRUE					IPR038196, IPR036465, IPR021419, IPR021406, IPR021397	PTOV_dom_sf, vWFA_dom_sf, Mediator_Med25_VWA, Mediator_Med25_NR-box, Mediator_Med25_SD1	FALSE	FALSE
19	49831936	49832021	MED25	ENSG00000104973	ENST00000312865	ENSE00000864571	49831936	49832021	11	0	2						IPR038196, IPR036465, IPR021419, IPR021406, IPR021397	PTOV_dom_sf, vWFA_dom_sf, Mediator_Med25_VWA, Mediator_Med25_NR-box, Mediator_Med25_SD1	FALSE	FALSE
19	49832100	49832157	MED25	ENSG00000104973	ENST00000312865	ENSE00002431227	49832100	49832157	12	2	0						IPR038196, IPR036465, IPR021419, IPR021406, IPR021397	PTOV_dom_sf, vWFA_dom_sf, Mediator_Med25_VWA, Mediator_Med25_NR-box, Mediator_Med25_SD1	FALSE	FALSE
19	49832308	49832415	MED25	ENSG00000104973	ENST00000312865	ENSE00003648669	49832308	49832415	13	0	0	TRUE					IPR038196, IPR036465, IPR021419, IPR021406, IPR021397	PTOV_dom_sf, vWFA_dom_sf, Mediator_Med25_VWA, Mediator_Med25_NR-box, Mediator_Med25_SD1	FALSE	FALSE
19	49834986	49835177	MED25	ENSG00000104973	ENST00000312865	ENSE00000864576	49834986	49835177	14	0	0	TRUE					IPR038196, IPR036465, IPR021419, IPR021406, IPR021397	PTOV_dom_sf, vWFA_dom_sf, Mediator_Med25_VWA, Mediator_Med25_NR-box, Mediator_Med25_SD1	FALSE	FALSE
19	49835534	49835605	MED25	ENSG00000104973	ENST00000312865	ENSE00003563651	49835534	49835605	15	0	0	TRUE					IPR038196, IPR036465, IPR021419, IPR021406, IPR021397	PTOV_dom_sf, vWFA_dom_sf, Mediator_Med25_VWA, Mediator_Med25_NR-box, Mediator_Med25_SD1	FALSE	FALSE
19	49835727	49835945	MED25	ENSG00000104973	ENST00000312865	ENSE00003550855	49835727	49835945	16	0	0	TRUE					IPR038196, IPR036465, IPR021419, IPR021406, IPR021397	PTOV_dom_sf, vWFA_dom_sf, Mediator_Med25_VWA, Mediator_Med25_NR-box, Mediator_Med25_SD1	FALSE	FALSE
19	49836226	49836406	MED25	ENSG00000104973	ENST00000312865	ENSE00003508890	49836226	49836406	17	0	1						IPR038196, IPR036465, IPR021419, IPR021406, IPR021397	PTOV_dom_sf, vWFA_dom_sf, Mediator_Med25_VWA, Mediator_Med25_NR-box, Mediator_Med25_SD1	FALSE	FALSE
19	49836847	49836944	MED25	ENSG00000104973	ENST00000312865	ENSE00001126829	49836847	49836979	18	1	-1						IPR038196, IPR036465, IPR021419, IPR021406, IPR021397	PTOV_dom_sf, vWFA_dom_sf, Mediator_Med25_VWA, Mediator_Med25_NR-box, Mediator_Med25_SD1	FALSE	FALSE
19	49818342	49818475	MED25	ENSG00000104973	ENST00000538643	ENSE00002294226	49818342	49818475	1	0	2						IPR038196, IPR021419, IPR021406, IPR021397	PTOV_dom_sf, Mediator_Med25_VWA, Mediator_Med25_NR-box, Mediator_Med25_SD1	FALSE	FALSE
19	49836847	49836944	MED25	ENSG00000104973	ENST00000538643	ENSE00002207581	49836847	49836962	13	1	-1						IPR038196, IPR021419, IPR021406, IPR021397	PTOV_dom_sf, Mediator_Med25_VWA, Mediator_Med25_NR-box, Mediator_Med25_SD1	FALSE	FALSE
19	49838580	49838824	MED25	ENSG00000104973	ENST00000593767	ENSE00003217511	49838580	49840383	18	1	-1						IPR040647, IPR038196, IPR036465, IPR021419, IPR021406, IPR021397	SPIN-DOC_Znf-C2H2, PTOV_dom_sf, vWFA_dom_sf, Mediator_Med25_VWA, Mediator_Med25_NR-box, Mediator_Med25_SD1	FALSE	FALSE
19			LILRA1	ENSG00000104974	ENST00000251372	ENSE00001866586	54593632	54593781	1	-1	-1				TRUE		IPR036179, IPR016332, IPR013783, IPR007110, IPR003599	Ig-like_dom_sf, A1B_glyco/leuk_Ig-like_rcpt, Ig-like_fold, Ig-like_dom, Ig_sub	FALSE	FALSE
19	54594245	54594278	LILRA1	ENSG00000104974	ENST00000251372	ENSE00001350456	54594197	54594278	2	-1	1						IPR036179, IPR016332, IPR013783, IPR007110, IPR003599	Ig-like_dom_sf, A1B_glyco/leuk_Ig-like_rcpt, Ig-like_fold, Ig-like_dom, Ig_sub	FALSE	FALSE
19	54594441	54594476	LILRA1	ENSG00000104974	ENST00000251372	ENSE00003492043	54594441	54594476	3	1	1		TRUE				IPR036179, IPR016332, IPR013783, IPR007110, IPR003599	Ig-like_dom_sf, A1B_glyco/leuk_Ig-like_rcpt, Ig-like_fold, Ig-like_dom, Ig_sub	FALSE	FALSE
19	54594665	54594952	LILRA1	ENSG00000104974	ENST00000251372	ENSE00003653577	54594665	54594952	4	1	1		TRUE				IPR036179, IPR016332, IPR013783, IPR007110, IPR003599	Ig-like_dom_sf, A1B_glyco/leuk_Ig-like_rcpt, Ig-like_fold, Ig-like_dom, Ig_sub	FALSE	FALSE
19	54595100	54595402	LILRA1	ENSG00000104974	ENST00000251372	ENSE00003543900	54595100	54595402	5	1	1		TRUE				IPR036179, IPR016332, IPR013783, IPR007110, IPR003599	Ig-like_dom_sf, A1B_glyco/leuk_Ig-like_rcpt, Ig-like_fold, Ig-like_dom, Ig_sub	FALSE	FALSE
19	54595639	54595935	LILRA1	ENSG00000104974	ENST00000251372	ENSE00003667921	54595639	54595935	6	1	1		TRUE				IPR036179, IPR016332, IPR013783, IPR007110, IPR003599	Ig-like_dom_sf, A1B_glyco/leuk_Ig-like_rcpt, Ig-like_fold, Ig-like_dom, Ig_sub	FALSE	FALSE
19	54596189	54596491	LILRA1	ENSG00000104974	ENST00000251372	ENSE00003632090	54596189	54596491	7	1	1		TRUE				IPR036179, IPR016332, IPR013783, IPR007110, IPR003599	Ig-like_dom_sf, A1B_glyco/leuk_Ig-like_rcpt, Ig-like_fold, Ig-like_dom, Ig_sub	FALSE	FALSE
19	54599236	54599286	LILRA1	ENSG00000104974	ENST00000251372	ENSE00003517545	54599236	54599286	8	1	1		TRUE				IPR036179, IPR016332, IPR013783, IPR007110, IPR003599	Ig-like_dom_sf, A1B_glyco/leuk_Ig-like_rcpt, Ig-like_fold, Ig-like_dom, Ig_sub	FALSE	FALSE
19	54600512	54600550	LILRA1	ENSG00000104974	ENST00000251372	ENSE00003623663	54600512	54600550	9	1	1		TRUE				IPR036179, IPR016332, IPR013783, IPR007110, IPR003599	Ig-like_dom_sf, A1B_glyco/leuk_Ig-like_rcpt, Ig-like_fold, Ig-like_dom, Ig_sub	FALSE	FALSE
19	54600699	54600817	LILRA1	ENSG00000104974	ENST00000251372	ENSE00001330208	54600699	54602381	10	1	-1						IPR036179, IPR016332, IPR013783, IPR007110, IPR003599	Ig-like_dom_sf, A1B_glyco/leuk_Ig-like_rcpt, Ig-like_fold, Ig-like_dom, Ig_sub	FALSE	FALSE
19			LILRA1	ENSG00000104974	ENST00000453777	ENSE00002518607	54593660	54593781	1	-1	-1						IPR036179, IPR013783, IPR007110	Ig-like_dom_sf, Ig-like_fold, Ig-like_dom	FALSE	FALSE
19	54600699	54600817	LILRA1	ENSG00000104974	ENST00000453777	ENSE00001704078	54600699	54602090	8	1	-1						IPR036179, IPR013783, IPR007110	Ig-like_dom_sf, Ig-like_fold, Ig-like_dom	FALSE	FALSE
19	7920367	7920549	SNAPC2	ENSG00000104976	ENST00000221573	ENSE00001299112	7920338	7920549	1	-1	0
19	7921423	7921542	SNAPC2	ENSG00000104976	ENST00000221573	ENSE00003537926	7921423	7921542	2	0	0	TRUE
19	7921705	7921773	SNAPC2	ENSG00000104976	ENST00000221573	ENSE00003555812	7921705	7921773	3	0	0	TRUE
19	7922035	7922347	SNAPC2	ENSG00000104976	ENST00000221573	ENSE00003627169	7922035	7922347	4	0	1
19	7922445	7922764	SNAPC2	ENSG00000104976	ENST00000221573	ENSE00003512858	7922445	7923250	5	1	-1
19			SNAPC2	ENSG00000104976	ENST00000597584	ENSE00003153245	7921015	7921119	1	-1	-1				TRUE
19			SNAPC2	ENSG00000104976	ENST00000597584	ENSE00003660064	7921423	7921542	2	-1	-1				TRUE
19			SNAPC2	ENSG00000104976	ENST00000597584	ENSE00003494142	7921705	7921773	3	-1	-1				TRUE
19			SNAPC2	ENSG00000104976	ENST00000597584	ENSE00003608992	7922035	7922347	4	-1	-1				TRUE
19	7922471	7922764	SNAPC2	ENSG00000104976	ENST00000597584	ENSE00003574542	7922445	7923250	5	-1	-1
19	7943607	7943651	TIMM44	ENSG00000104980	ENST00000270538	ENSE00001315547	7943607	7943666	1	-1	0						IPR039544, IPR032710, IPR017303	Tim44-like, NTF2-like_dom_sf, Tim44	FALSE	FALSE
19	7941102	7941197	TIMM44	ENSG00000104980	ENST00000270538	ENSE00003544510	7941102	7941197	2	0	0	TRUE					IPR039544, IPR032710, IPR017303	Tim44-like, NTF2-like_dom_sf, Tim44	FALSE	FALSE
19	7938027	7938197	TIMM44	ENSG00000104980	ENST00000270538	ENSE00003578383	7938027	7938197	3	0	0	TRUE					IPR039544, IPR032710, IPR017303	Tim44-like, NTF2-like_dom_sf, Tim44	FALSE	FALSE
19	7935065	7935145	TIMM44	ENSG00000104980	ENST00000270538	ENSE00003493387	7935065	7935145	4	0	0	TRUE					IPR039544, IPR032710, IPR017303	Tim44-like, NTF2-like_dom_sf, Tim44	FALSE	FALSE
19	7934089	7934238	TIMM44	ENSG00000104980	ENST00000270538	ENSE00003664263	7934089	7934238	5	0	0	TRUE					IPR039544, IPR032710, IPR017303	Tim44-like, NTF2-like_dom_sf, Tim44	FALSE	FALSE
19	7933864	7934003	TIMM44	ENSG00000104980	ENST00000270538	ENSE00003601071	7933864	7934003	6	0	2						IPR039544, IPR032710, IPR017303	Tim44-like, NTF2-like_dom_sf, Tim44	FALSE	FALSE
19	7933485	7933570	TIMM44	ENSG00000104980	ENST00000270538	ENSE00003647413	7933485	7933570	7	2	1						IPR039544, IPR032710, IPR017303	Tim44-like, NTF2-like_dom_sf, Tim44	FALSE	FALSE
19	7932840	7932932	TIMM44	ENSG00000104980	ENST00000270538	ENSE00003536257	7932840	7932932	8	1	1		TRUE				IPR039544, IPR032710, IPR017303	Tim44-like, NTF2-like_dom_sf, Tim44	FALSE	FALSE
19	7932627	7932751	TIMM44	ENSG00000104980	ENST00000270538	ENSE00003650030	7932627	7932751	9	1	0						IPR039544, IPR032710, IPR017303	Tim44-like, NTF2-like_dom_sf, Tim44	FALSE	FALSE
19	7931138	7931188	TIMM44	ENSG00000104980	ENST00000270538	ENSE00003468427	7931138	7931188	10	0	0	TRUE					IPR039544, IPR032710, IPR017303	Tim44-like, NTF2-like_dom_sf, Tim44	FALSE	FALSE
19	7928077	7928166	TIMM44	ENSG00000104980	ENST00000270538	ENSE00003572157	7928077	7928166	11	0	0	TRUE					IPR039544, IPR032710, IPR017303	Tim44-like, NTF2-like_dom_sf, Tim44	FALSE	FALSE
19	7927657	7927767	TIMM44	ENSG00000104980	ENST00000270538	ENSE00003675207	7927657	7927767	12	0	0	TRUE					IPR039544, IPR032710, IPR017303	Tim44-like, NTF2-like_dom_sf, Tim44	FALSE	FALSE
19	7927187	7927306	TIMM44	ENSG00000104980	ENST00000270538	ENSE00003082973	7926718	7927306	13	0	-1						IPR039544, IPR032710, IPR017303	Tim44-like, NTF2-like_dom_sf, Tim44	FALSE	FALSE
19	7932627	7932746	TIMM44	ENSG00000104980	ENST00000595565	ENSE00003130134	7932627	7932746	1	0	0						IPR039544, IPR032710	Tim44-like, NTF2-like_dom_sf	FALSE	FALSE
19	7927187	7927306	TIMM44	ENSG00000104980	ENST00000595565	ENSE00001306592	7926721	7927306	4	0	-1						IPR039544, IPR032710	Tim44-like, NTF2-like_dom_sf	FALSE	FALSE
19	7943607	7943651	TIMM44	ENSG00000104980	ENST00000597926	ENSE00003023843	7943607	7943651	1	0	0
19	7932699	7932751	TIMM44	ENSG00000104980	ENST00000597926	ENSE00003185894	7932699	7932751	8	1	0
19			CCDC61	ENSG00000104983	ENST00000536603	ENSE00001557165	45995461	45995504	1	-1	-1
19	46003019	46003166	CCDC61	ENSG00000104983	ENST00000536603	ENSE00003596671	46003008	46003166	2	-1	1
19	46003419	46003501	CCDC61	ENSG00000104983	ENST00000536603	ENSE00003790586	46003419	46003501	3	1	0
19	46006559	46006716	CCDC61	ENSG00000104983	ENST00000536603	ENSE00003531910	46006559	46006716	4	0	2
19	46008140	46008301	CCDC61	ENSG00000104983	ENST00000536603	ENSE00003686281	46008140	46008301	5	2	2			TRUE
19	46016694	46016833	CCDC61	ENSG00000104983	ENST00000536603	ENSE00000858276	46016694	46016833	6	2	1
19	46016991	46017069	CCDC61	ENSG00000104983	ENST00000536603	ENSE00000858277	46016991	46017069	7	1	2
19	46017247	46017304	CCDC61	ENSG00000104983	ENST00000536603	ENSE00000713753	46017247	46017304	8	2	0
19	46018078	46018150	CCDC61	ENSG00000104983	ENST00000536603	ENSE00000713785	46018078	46018150	9	0	1
19	46018290	46018387	CCDC61	ENSG00000104983	ENST00000536603	ENSE00003712240	46018290	46018615	10	1	-1
19	46003019	46003166	CCDC61	ENSG00000104983	ENST00000594087	ENSE00003606687	46003006	46003166	1	-1	1
19	46018290	46018387	CCDC61	ENSG00000104983	ENST00000594087	ENSE00002301500	46018290	46018392	9	1	-1
19			CCDC61	ENSG00000104983	ENST00000595358	ENSE00003054228	45995467	45995504	1	-1	-1
19	46015049	46015259	CCDC61	ENSG00000104983	ENST00000595358	ENSE00003674844	46015049	46015259	6	2	0
19	46015345	46015427	CCDC61	ENSG00000104983	ENST00000595358	ENSE00000858273	46015345	46015427	7	0	2
19	46016054	46016223	CCDC61	ENSG00000104983	ENST00000595358	ENSE00003217843	46016054	46016223	8	2	1
19	46016318	46016393	CCDC61	ENSG00000104983	ENST00000595358	ENSE00000858275	46016318	46016393	9	1	2
19	46018290	46018387	CCDC61	ENSG00000104983	ENST00000595358	ENSE00000713800	46018290	46018616	14	1	-1
19	14031873	14031972	IL27RA	ENSG00000104998	ENST00000263379	ENSE00001126468	14031762	14031972	1	-1	1						IPR036116, IPR013783	FN3_sf, Ig-like_fold	FALSE	FALSE
19	14032386	14032503	IL27RA	ENSG00000104998	ENST00000263379	ENSE00000836540	14032386	14032503	2	1	2						IPR036116, IPR013783	FN3_sf, Ig-like_fold	FALSE	FALSE
19	14039508	14039665	IL27RA	ENSG00000104998	ENST00000263379	ENSE00000836541	14039508	14039665	3	2	1						IPR036116, IPR013783	FN3_sf, Ig-like_fold	FALSE	FALSE
19	14039753	14039910	IL27RA	ENSG00000104998	ENST00000263379	ENSE00000836542	14039753	14039910	4	1	0						IPR036116, IPR013783	FN3_sf, Ig-like_fold	FALSE	FALSE
19	14042453	14042612	IL27RA	ENSG00000104998	ENST00000263379	ENSE00000685382	14042453	14042612	5	0	1						IPR036116, IPR013783	FN3_sf, Ig-like_fold	FALSE	FALSE
19	14042716	14042789	IL27RA	ENSG00000104998	ENST00000263379	ENSE00000685385	14042716	14042789	6	1	0						IPR036116, IPR013783	FN3_sf, Ig-like_fold	FALSE	FALSE
19	14046154	14046337	IL27RA	ENSG00000104998	ENST00000263379	ENSE00000685387	14046154	14046337	7	0	1						IPR036116, IPR013783	FN3_sf, Ig-like_fold	FALSE	FALSE
19	14046430	14046618	IL27RA	ENSG00000104998	ENST00000263379	ENSE00000685389	14046430	14046618	8	1	1		TRUE				IPR036116, IPR013783	FN3_sf, Ig-like_fold	FALSE	FALSE
19	14048981	14049082	IL27RA	ENSG00000104998	ENST00000263379	ENSE00000951071	14048981	14049082	9	1	1		TRUE				IPR036116, IPR013783	FN3_sf, Ig-like_fold	FALSE	FALSE
19	14049156	14049314	IL27RA	ENSG00000104998	ENST00000263379	ENSE00000685394	14049156	14049314	10	1	1		TRUE				IPR036116, IPR013783	FN3_sf, Ig-like_fold	FALSE	FALSE
19	14050758	14050883	IL27RA	ENSG00000104998	ENST00000263379	ENSE00000685396	14050758	14050883	11	1	1		TRUE				IPR036116, IPR013783	FN3_sf, Ig-like_fold	FALSE	FALSE
19	14051607	14051700	IL27RA	ENSG00000104998	ENST00000263379	ENSE00000685399	14051607	14051700	12	1	2						IPR036116, IPR013783	FN3_sf, Ig-like_fold	FALSE	FALSE
19	14051880	14051973	IL27RA	ENSG00000104998	ENST00000263379	ENSE00000685403	14051880	14051973	13	2	0						IPR036116, IPR013783	FN3_sf, Ig-like_fold	FALSE	FALSE
19	14052096	14052290	IL27RA	ENSG00000104998	ENST00000263379	ENSE00001232348	14052096	14053218	14	0	-1						IPR036116, IPR013783	FN3_sf, Ig-like_fold	FALSE	FALSE
19	14136348	14136456	ASF1B	ENSG00000105011	ENST00000263382	ENSE00002906439	14136348	14136589	1	-1	1						IPR036747	ASF1-like_sf	FALSE	FALSE
19	14126122	14126237	ASF1B	ENSG00000105011	ENST00000263382	ENSE00002750887	14126122	14126237	2	1	0						IPR036747	ASF1-like_sf	FALSE	FALSE
19	14121532	14121708	ASF1B	ENSG00000105011	ENST00000263382	ENSE00003485580	14121532	14121708	3	0	0	TRUE					IPR036747	ASF1-like_sf	FALSE	FALSE
19	14120459	14120665	ASF1B	ENSG00000105011	ENST00000263382	ENSE00001230845	14119512	14120665	4	0	-1						IPR036747	ASF1-like_sf	FALSE	FALSE
19	14136348	14136456	ASF1B	ENSG00000105011	ENST00000474890	ENSE00001230849	14136348	14136574	1	-1	1						IPR036747	ASF1-like_sf	FALSE	FALSE
19	14121436	14121708	ASF1B	ENSG00000105011	ENST00000474890	ENSE00001828642	14121287	14121708	3	0	-1						IPR036747	ASF1-like_sf	FALSE	FALSE
19	14121671	14121708	ASF1B	ENSG00000105011	ENST00000589468	ENSE00003585317	14121532	14121708	2	1	-1
19			ASF1B	ENSG00000105011	ENST00000589468	ENSE00002883486	14120498	14120665	3	-1	-1
19	14136348	14136456	ASF1B	ENSG00000105011	ENST00000590835	ENSE00002960667	14136348	14136613	1	-1	1
19	14121657	14121677	ASF1B	ENSG00000105011	ENST00000590835	ENSE00002772236	14121532	14121677	3	0	-1
19			ASF1B	ENSG00000105011	ENST00000590835	ENSE00002766114	14120448	14120665	4	-1	-1
19	14136348	14136456	ASF1B	ENSG00000105011	ENST00000592798	ENSE00002968152	14136348	14136553	1	-1	1						IPR036747	ASF1-like_sf	FALSE	FALSE
19	14120459	14120665	ASF1B	ENSG00000105011	ENST00000592798	ENSE00002891653	14120219	14120665	3	0	-1						IPR036747	ASF1-like_sf	FALSE	FALSE
19	55147126	55147157	TNNT1	ENSG00000105048	ENST00000291901	ENSE00003661403	55147126	55147168	2	-1	2						IPR038077, IPR027707	Troponin_sf, TNNT	FALSE	FALSE
19	55147008	55147021	TNNT1	ENSG00000105048	ENST00000291901	ENSE00003678675	55147008	55147021	3	2	1						IPR038077, IPR027707	Troponin_sf, TNNT	FALSE	FALSE
19	55146681	55146707	TNNT1	ENSG00000105048	ENST00000291901	ENSE00003633133	55146681	55146707	4	1	1		TRUE				IPR038077, IPR027707	Troponin_sf, TNNT	FALSE	FALSE
19	55146434	55146466	TNNT1	ENSG00000105048	ENST00000291901	ENSE00003525631	55146434	55146466	5	1	1		TRUE				IPR038077, IPR027707	Troponin_sf, TNNT	FALSE	FALSE
19	55145544	55145565	TNNT1	ENSG00000105048	ENST00000291901	ENSE00003510618	55145544	55145565	6	1	2						IPR038077, IPR027707	Troponin_sf, TNNT	FALSE	FALSE
19	55141857	55141920	TNNT1	ENSG00000105048	ENST00000291901	ENSE00003493043	55141857	55141920	7	2	0						IPR038077, IPR027707	Troponin_sf, TNNT	FALSE	FALSE
19	55141186	55141302	TNNT1	ENSG00000105048	ENST00000291901	ENSE00003574697	55141186	55141302	8	0	0	TRUE					IPR038077, IPR027707	Troponin_sf, TNNT	FALSE	FALSE
19	55140883	55140960	TNNT1	ENSG00000105048	ENST00000291901	ENSE00003552244	55140883	55140960	9	0	0	TRUE					IPR038077, IPR027707	Troponin_sf, TNNT	FALSE	FALSE
19	55137961	55138074	TNNT1	ENSG00000105048	ENST00000291901	ENSE00003681555	55137961	55138074	10	0	0	TRUE					IPR038077, IPR027707	Troponin_sf, TNNT	FALSE	FALSE
19	55137103	55137212	TNNT1	ENSG00000105048	ENST00000291901	ENSE00003789397	55137103	55137212	11	0	2						IPR038077, IPR027707	Troponin_sf, TNNT	FALSE	FALSE
19	55134066	55134156	TNNT1	ENSG00000105048	ENST00000291901	ENSE00003551630	55134066	55134156	12	2	0						IPR038077, IPR027707	Troponin_sf, TNNT	FALSE	FALSE
19	55133887	55133927	TNNT1	ENSG00000105048	ENST00000291901	ENSE00003492176	55133887	55133927	13	0	2						IPR038077, IPR027707	Troponin_sf, TNNT	FALSE	FALSE
19	55132915	55132960	TNNT1	ENSG00000105048	ENST00000291901	ENSE00001297421	55132794	55132960	14	2	-1						IPR038077, IPR027707	Troponin_sf, TNNT	FALSE	FALSE
19			TNNT1	ENSG00000105048	ENST00000356783	ENSE00002834608	55149161	55149206	1	-1	-1						IPR038077, IPR027707	Troponin_sf, TNNT	FALSE	FALSE
19			TNNT1	ENSG00000105048	ENST00000536926	ENSE00003712500	55147107	55147168	2	-1	-1				TRUE		IPR038077, IPR027707	Troponin_sf, TNNT	FALSE	FALSE
19			TNNT1	ENSG00000105048	ENST00000536926	ENSE00003469487	55146681	55146707	3	-1	-1				TRUE		IPR038077, IPR027707	Troponin_sf, TNNT	FALSE	FALSE
19	55141186	55141284	TNNT1	ENSG00000105048	ENST00000536926	ENSE00003691734	55141186	55141302	6	-1	0						IPR038077, IPR027707	Troponin_sf, TNNT	FALSE	FALSE
19	55132915	55132960	TNNT1	ENSG00000105048	ENST00000536926	ENSE00003745703	55132832	55132960	12	2	-1						IPR038077, IPR027707	Troponin_sf, TNNT	FALSE	FALSE
19			TNNT1	ENSG00000105048	ENST00000585321	ENSE00002738298	55146681	55146942	1	-1	-1						IPR038077, IPR027707	Troponin_sf, TNNT	FALSE	FALSE
19	55132915	55132960	TNNT1	ENSG00000105048	ENST00000585321	ENSE00003052960	55132865	55132960	10	2	-1						IPR038077, IPR027707	Troponin_sf, TNNT	FALSE	FALSE
19	55137103	55137177	TNNT1	ENSG00000105048	ENST00000586649	ENSE00002969015	55137103	55137177	1	2	2						IPR038077, IPR027707	Troponin_sf, TNNT	FALSE	FALSE
19	55133569	55133674	TNNT1	ENSG00000105048	ENST00000586649	ENSE00002849736	55133553	55133674	4	2	-1						IPR038077, IPR027707	Troponin_sf, TNNT	FALSE	FALSE
19			TNNT1	ENSG00000105048	ENST00000586649	ENSE00003135928	55132950	55132960	5	-1	-1						IPR038077, IPR027707	Troponin_sf, TNNT	FALSE	FALSE
19			TNNT1	ENSG00000105048	ENST00000587465	ENSE00002902742	55146681	55146949	1	-1	-1				TRUE		IPR038077, IPR027707	Troponin_sf, TNNT	FALSE	FALSE
19			TNNT1	ENSG00000105048	ENST00000587465	ENSE00003614323	55146434	55146466	2	-1	-1				TRUE		IPR038077, IPR027707	Troponin_sf, TNNT	FALSE	FALSE
19			TNNT1	ENSG00000105048	ENST00000587465	ENSE00003579310	55145544	55145565	3	-1	-1				TRUE		IPR038077, IPR027707	Troponin_sf, TNNT	FALSE	FALSE
19			TNNT1	ENSG00000105048	ENST00000587465	ENSE00003531489	55141857	55141920	4	-1	-1						IPR038077, IPR027707	Troponin_sf, TNNT	FALSE	FALSE
19	55132915	55132960	TNNT1	ENSG00000105048	ENST00000587465	ENSE00003075396	55132835	55132960	11	2	-1						IPR038077, IPR027707	Troponin_sf, TNNT	FALSE	FALSE
19			TNNT1	ENSG00000105048	ENST00000587758	ENSE00002804853	55149161	55149193	1	-1	-1				TRUE		IPR038077, IPR027707	Troponin_sf, TNNT	FALSE	FALSE
19			TNNT1	ENSG00000105048	ENST00000587758	ENSE00002825770	55147999	55148093	2	-1	-1						IPR038077, IPR027707	Troponin_sf, TNNT	FALSE	FALSE
19	55146660	55146707	TNNT1	ENSG00000105048	ENST00000588147	ENSE00002919973	55146660	55146707	4	1	1						IPR027707	TNNT	FALSE	FALSE
19	55138018	55138074	TNNT1	ENSG00000105048	ENST00000588147	ENSE00002872986	55138018	55138074	9	0	0						IPR027707	TNNT	FALSE	FALSE
19	55147126	55147132	TNNT1	ENSG00000105048	ENST00000588426	ENSE00003646783	55147126	55147168	2	-1	1						IPR038077, IPR027707	Troponin_sf, TNNT	FALSE	FALSE
19	55147008	55147021	TNNT1	ENSG00000105048	ENST00000588426	ENSE00003684881	55147008	55147021	3	1	0						IPR038077, IPR027707	Troponin_sf, TNNT	FALSE	FALSE
19	55146681	55146707	TNNT1	ENSG00000105048	ENST00000588426	ENSE00003496951	55146681	55146707	4	0	0	TRUE					IPR038077, IPR027707	Troponin_sf, TNNT	FALSE	FALSE
19	55140883	55140912	TNNT1	ENSG00000105048	ENST00000588426	ENSE00002786714	55140883	55140912	5	0	0						IPR038077, IPR027707	Troponin_sf, TNNT	FALSE	FALSE
19	55134066	55134204	TNNT1	ENSG00000105048	ENST00000588981	ENSE00001052423	55134066	55134204	12	2	0						IPR038077, IPR027707	Troponin_sf, TNNT	FALSE	FALSE
19	55132915	55132960	TNNT1	ENSG00000105048	ENST00000588981	ENSE00003851054	55132698	55132960	14	2	-1						IPR038077, IPR027707	Troponin_sf, TNNT	FALSE	FALSE
19	55147126	55147157	TNNT1	ENSG00000105048	ENST00000589226	ENSE00002942612	55147126	55147308	1	-1	2						IPR027707	TNNT	FALSE	FALSE
19	55137976	55138074	TNNT1	ENSG00000105048	ENST00000589226	ENSE00002814717	55137976	55138074	8	0	0						IPR027707	TNNT	FALSE	FALSE
19	55140883	55140922	TNNT1	ENSG00000105048	ENST00000589745	ENSE00002954935	55140883	55140922	1	2	0						IPR038077, IPR027707	Troponin_sf, TNNT	FALSE	FALSE
19	55132915	55132960	TNNT1	ENSG00000105048	ENST00000589745	ENSE00002819449	55132828	55132960	6	2	-1						IPR038077, IPR027707	Troponin_sf, TNNT	FALSE	FALSE
19	55147126	55147157	TNNT1	ENSG00000105048	ENST00000593046	ENSE00002944479	55147126	55147346	1	-1	2						IPR038077, IPR027707	Troponin_sf, TNNT	FALSE	FALSE
19	55141857	55141891	TNNT1	ENSG00000105048	ENST00000593194	ENSE00002766152	55141857	55141891	1	1	0						IPR038077, IPR027707	Troponin_sf, TNNT	FALSE	FALSE
19	55132915	55132960	TNNT1	ENSG00000105048	ENST00000593194	ENSE00002799434	55132826	55132960	8	2	-1						IPR038077, IPR027707	Troponin_sf, TNNT	FALSE	FALSE
19			VRK3	ENSG00000105053	ENST00000316763	ENSE00003160342	50025267	50025372	1	-1	-1				TRUE		IPR026870, IPR011009	Zinc_ribbon_dom, Kinase-like_dom_sf	FALSE	FALSE
19			VRK3	ENSG00000105053	ENST00000316763	ENSE00001365058	50020585	50020647	2	-1	-1				TRUE		IPR026870, IPR011009	Zinc_ribbon_dom, Kinase-like_dom_sf	FALSE	FALSE
19	50016024	50016162	VRK3	ENSG00000105053	ENST00000316763	ENSE00003540871	50016024	50016163	3	-1	1						IPR026870, IPR011009	Zinc_ribbon_dom, Kinase-like_dom_sf	FALSE	FALSE
19	50009236	50009385	VRK3	ENSG00000105053	ENST00000316763	ENSE00003542709	50009236	50009385	4	1	1		TRUE				IPR026870, IPR011009	Zinc_ribbon_dom, Kinase-like_dom_sf	FALSE	FALSE
19	50007569	50007826	VRK3	ENSG00000105053	ENST00000316763	ENSE00003784566	50007569	50007826	5	1	1		TRUE				IPR026870, IPR011009	Zinc_ribbon_dom, Kinase-like_dom_sf	FALSE	FALSE
19	50000790	50000854	VRK3	ENSG00000105053	ENST00000316763	ENSE00003572928	50000790	50000854	6	1	0						IPR026870, IPR011009	Zinc_ribbon_dom, Kinase-like_dom_sf	FALSE	FALSE
19	49997504	49997570	VRK3	ENSG00000105053	ENST00000316763	ENSE00003465707	49997504	49997570	7	0	1						IPR026870, IPR011009	Zinc_ribbon_dom, Kinase-like_dom_sf	FALSE	FALSE
19	49995191	49995275	VRK3	ENSG00000105053	ENST00000316763	ENSE00003563003	49995191	49995275	8	1	2						IPR026870, IPR011009	Zinc_ribbon_dom, Kinase-like_dom_sf	FALSE	FALSE
19	49994814	49994919	VRK3	ENSG00000105053	ENST00000316763	ENSE00003593789	49994814	49994919	9	2	0						IPR026870, IPR011009	Zinc_ribbon_dom, Kinase-like_dom_sf	FALSE	FALSE
19	49992860	49992952	VRK3	ENSG00000105053	ENST00000316763	ENSE00003556855	49992860	49992952	10	0	0	TRUE					IPR026870, IPR011009	Zinc_ribbon_dom, Kinase-like_dom_sf	FALSE	FALSE
19	49989639	49989771	VRK3	ENSG00000105053	ENST00000316763	ENSE00003521877	49989639	49989771	11	0	1						IPR026870, IPR011009	Zinc_ribbon_dom, Kinase-like_dom_sf	FALSE	FALSE
19	49988372	49988492	VRK3	ENSG00000105053	ENST00000316763	ENSE00003651113	49988372	49988492	12	1	2						IPR026870, IPR011009	Zinc_ribbon_dom, Kinase-like_dom_sf	FALSE	FALSE
19	49980955	49981013	VRK3	ENSG00000105053	ENST00000316763	ENSE00003627134	49980955	49981013	13	2	1						IPR026870, IPR011009	Zinc_ribbon_dom, Kinase-like_dom_sf	FALSE	FALSE
19	49979094	49979242	VRK3	ENSG00000105053	ENST00000316763	ENSE00002215620	49979083	49979242	14	1	-1						IPR026870, IPR011009	Zinc_ribbon_dom, Kinase-like_dom_sf	FALSE	FALSE
19			VRK3	ENSG00000105053	ENST00000316763	ENSE00001365472	49976468	49976784	15	-1	-1						IPR026870, IPR011009	Zinc_ribbon_dom, Kinase-like_dom_sf	FALSE	FALSE
19			VRK3	ENSG00000105053	ENST00000377011	ENSE00003138062	49976492	49976784	14	-1	-1						IPR026870, IPR011009	Zinc_ribbon_dom, Kinase-like_dom_sf	FALSE	FALSE
19	49992860	49992910	VRK3	ENSG00000105053	ENST00000593912	ENSE00003013140	49992860	49992910	1	0	0						IPR011009	Kinase-like_dom_sf	FALSE	FALSE
19	49986496	49986544	VRK3	ENSG00000105053	ENST00000593912	ENSE00003141684	49986299	49986544	4	2	-1						IPR011009	Kinase-like_dom_sf	FALSE	FALSE
19			VRK3	ENSG00000105053	ENST00000593919	ENSE00003009273	50025346	50025372	1	-1	-1						IPR026870, IPR011009	Zinc_ribbon_dom, Kinase-like_dom_sf	FALSE	FALSE
19	49988368	49988492	VRK3	ENSG00000105053	ENST00000593919	ENSE00003198700	49987701	49988492	12	1	-1						IPR026870, IPR011009	Zinc_ribbon_dom, Kinase-like_dom_sf	FALSE	FALSE
19			VRK3	ENSG00000105053	ENST00000594092	ENSE00003039228	50025267	50025327	1	-1	-1						IPR026870, IPR011009	Zinc_ribbon_dom, Kinase-like_dom_sf	FALSE	FALSE
19	49982167	49982188	VRK3	ENSG00000105053	ENST00000594092	ENSE00002981498	49981700	49982188	13	2	-1						IPR026870, IPR011009	Zinc_ribbon_dom, Kinase-like_dom_sf	FALSE	FALSE
19			VRK3	ENSG00000105053	ENST00000594948	ENSE00002260313	50025346	50025369	1	-1	-1						IPR026870, IPR011009	Zinc_ribbon_dom, Kinase-like_dom_sf	FALSE	FALSE
19	49979094	49979242	VRK3	ENSG00000105053	ENST00000594948	ENSE00003143617	49978760	49979242	14	1	-1						IPR026870, IPR011009	Zinc_ribbon_dom, Kinase-like_dom_sf	FALSE	FALSE
19			VRK3	ENSG00000105053	ENST00000596445	ENSE00003098376	50025668	50025936	1	-1	-1
19	50007609	50007826	VRK3	ENSG00000105053	ENST00000596445	ENSE00003185148	50007609	50007826	5	1	0
19			VRK3	ENSG00000105053	ENST00000597215	ENSE00003077616	50024915	50025139	1	-1	-1
19			VRK3	ENSG00000105053	ENST00000599538	ENSE00003037958	50025346	50025946	1	-1	-1				TRUE		IPR026870, IPR011009	Zinc_ribbon_dom, Kinase-like_dom_sf	FALSE	FALSE
19			VRK3	ENSG00000105053	ENST00000599538	ENSE00003192540	49976760	49976784	15	-1	-1						IPR026870, IPR011009	Zinc_ribbon_dom, Kinase-like_dom_sf	FALSE	FALSE
19			VRK3	ENSG00000105053	ENST00000601324	ENSE00003170202	50020462	50020647	2	-1	-1
19	50007778	50007826	VRK3	ENSG00000105053	ENST00000601324	ENSE00003085484	50007778	50007826	5	1	2
19			VRK3	ENSG00000105053	ENST00000601341	ENSE00003003531	50025346	50025402	1	-1	-1						IPR026870, IPR011009	Zinc_ribbon_dom, Kinase-like_dom_sf	FALSE	FALSE
19	49979094	49979242	VRK3	ENSG00000105053	ENST00000601341	ENSE00003137793	49978713	49979242	13	1	-1						IPR026870, IPR011009	Zinc_ribbon_dom, Kinase-like_dom_sf	FALSE	FALSE
19			VRK3	ENSG00000105053	ENST00000601912	ENSE00003118038	50020585	50020649	1	-1	-1						IPR026870, IPR011009	Zinc_ribbon_dom, Kinase-like_dom_sf	FALSE	FALSE
19	49982167	49982188	VRK3	ENSG00000105053	ENST00000601912	ENSE00003112592	49981654	49982188	11	2	-1						IPR026870, IPR011009	Zinc_ribbon_dom, Kinase-like_dom_sf	FALSE	FALSE
19	16185443	16185516	FAM32A	ENSG00000105058	ENST00000263384	ENSE00002794630	16185410	16185516	1	-1	2
19	16185624	16185765	FAM32A	ENSG00000105058	ENST00000263384	ENSE00001131027	16185624	16185765	2	2	0
19	16190520	16190573	FAM32A	ENSG00000105058	ENST00000263384	ENSE00003536196	16190520	16190573	3	0	0	TRUE
19	16190887	16190955	FAM32A	ENSG00000105058	ENST00000263384	ENSE00000873431	16190887	16192046	4	0	-1
19	16185610	16185765	FAM32A	ENSG00000105058	ENST00000589852	ENSE00002938897	16185380	16185765	1	-1	0
19	16190887	16190955	FAM32A	ENSG00000105058	ENST00000589852	ENSE00002774819	16190887	16191614	3	0	-1
19			PPP6R1	ENSG00000105063	ENST00000412770	ENSE00001758303	55258435	55259017	1	-1	-1				TRUE		IPR016024	ARM-type_fold	FALSE	FALSE
19	55246877	55247103	PPP6R1	ENSG00000105063	ENST00000412770	ENSE00001432707	55246877	55247109	2	-1	2						IPR016024	ARM-type_fold	FALSE	FALSE
19	55245492	55245678	PPP6R1	ENSG00000105063	ENST00000412770	ENSE00001433804	55245492	55245678	3	2	0						IPR016024	ARM-type_fold	FALSE	FALSE
19	55245265	55245402	PPP6R1	ENSG00000105063	ENST00000412770	ENSE00001179359	55245265	55245402	4	0	0	TRUE					IPR016024	ARM-type_fold	FALSE	FALSE
19	55245120	55245185	PPP6R1	ENSG00000105063	ENST00000412770	ENSE00000728070	55245120	55245185	5	0	0	TRUE					IPR016024	ARM-type_fold	FALSE	FALSE
19	55242376	55242488	PPP6R1	ENSG00000105063	ENST00000412770	ENSE00000728073	55242376	55242488	6	0	2						IPR016024	ARM-type_fold	FALSE	FALSE
19	55242166	55242279	PPP6R1	ENSG00000105063	ENST00000412770	ENSE00003552148	55242166	55242279	7	2	2			TRUE			IPR016024	ARM-type_fold	FALSE	FALSE
19	55241477	55241639	PPP6R1	ENSG00000105063	ENST00000412770	ENSE00003633724	55241477	55241639	8	2	0						IPR016024	ARM-type_fold	FALSE	FALSE
19	55241239	55241391	PPP6R1	ENSG00000105063	ENST00000412770	ENSE00003668205	55241239	55241391	9	0	0	TRUE					IPR016024	ARM-type_fold	FALSE	FALSE
19	55240945	55241079	PPP6R1	ENSG00000105063	ENST00000412770	ENSE00003653861	55240945	55241079	10	0	0	TRUE					IPR016024	ARM-type_fold	FALSE	FALSE
19	55240236	55240300	PPP6R1	ENSG00000105063	ENST00000412770	ENSE00003643464	55240236	55240300	11	0	2						IPR016024	ARM-type_fold	FALSE	FALSE
19	55239999	55240114	PPP6R1	ENSG00000105063	ENST00000412770	ENSE00000856481	55239999	55240114	12	2	1						IPR016024	ARM-type_fold	FALSE	FALSE
19	55239826	55239911	PPP6R1	ENSG00000105063	ENST00000412770	ENSE00000856480	55239826	55239911	13	1	0						IPR016024	ARM-type_fold	FALSE	FALSE
19	55239594	55239683	PPP6R1	ENSG00000105063	ENST00000412770	ENSE00000856479	55239594	55239683	14	0	0	TRUE					IPR016024	ARM-type_fold	FALSE	FALSE
19	55239405	55239502	PPP6R1	ENSG00000105063	ENST00000412770	ENSE00000856478	55239405	55239502	15	0	2						IPR016024	ARM-type_fold	FALSE	FALSE
19	55236913	55236970	PPP6R1	ENSG00000105063	ENST00000412770	ENSE00003652072	55236913	55236970	16	2	0						IPR016024	ARM-type_fold	FALSE	FALSE
19	55236643	55236821	PPP6R1	ENSG00000105063	ENST00000412770	ENSE00000856476	55236643	55236821	17	0	2						IPR016024	ARM-type_fold	FALSE	FALSE
19	55232075	55232211	PPP6R1	ENSG00000105063	ENST00000412770	ENSE00001249731	55232075	55232211	18	2	1						IPR016024	ARM-type_fold	FALSE	FALSE
19	55231802	55231982	PPP6R1	ENSG00000105063	ENST00000412770	ENSE00003673829	55231802	55231982	19	1	2						IPR016024	ARM-type_fold	FALSE	FALSE
19	55231598	55231668	PPP6R1	ENSG00000105063	ENST00000412770	ENSE00003558344	55231598	55231668	20	2	1						IPR016024	ARM-type_fold	FALSE	FALSE
19	55231410	55231491	PPP6R1	ENSG00000105063	ENST00000412770	ENSE00003588416	55231410	55231491	21	1	2						IPR016024	ARM-type_fold	FALSE	FALSE
19	55230774	55230884	PPP6R1	ENSG00000105063	ENST00000412770	ENSE00003578616	55230774	55230884	22	2	2			TRUE			IPR016024	ARM-type_fold	FALSE	FALSE
19	55230613	55230684	PPP6R1	ENSG00000105063	ENST00000412770	ENSE00003580020	55230613	55230684	23	2	2			TRUE			IPR016024	ARM-type_fold	FALSE	FALSE
19	55230528	55230531	PPP6R1	ENSG00000105063	ENST00000412770	ENSE00003597849	55229779	55230531	24	2	-1						IPR016024	ARM-type_fold	FALSE	FALSE
19	55246877	55247103	PPP6R1	ENSG00000105063	ENST00000587283	ENSE00002811813	55246877	55247372	1	-1	2						IPR016024	ARM-type_fold	FALSE	FALSE
19	55230528	55230531	PPP6R1	ENSG00000105063	ENST00000587283	ENSE00002765289	55230490	55230531	23	2	-1						IPR016024	ARM-type_fold	FALSE	FALSE
19			PPP6R1	ENSG00000105063	ENST00000592242	ENSE00002915591	55255675	55255769	1	-1	-1
19	55245344	55245402	PPP6R1	ENSG00000105063	ENST00000592242	ENSE00002846132	55245344	55245402	4	0	2
19			C19orf44	ENSG00000105072	ENST00000221671	ENSE00001049828	16496394	16496465	1	-1	-1						IPR040120	C19orf44-like	FALSE	FALSE
19	16500793	16501551	C19orf44	ENSG00000105072	ENST00000221671	ENSE00001247008	16500792	16501551	2	-1	0						IPR040120	C19orf44-like	FALSE	FALSE
19	16503065	16503380	C19orf44	ENSG00000105072	ENST00000221671	ENSE00000873461	16503065	16503380	3	0	1						IPR040120	C19orf44-like	FALSE	FALSE
19	16506701	16506774	C19orf44	ENSG00000105072	ENST00000221671	ENSE00003598403	16506701	16506774	4	1	0						IPR040120	C19orf44-like	FALSE	FALSE
19	16509499	16509988	C19orf44	ENSG00000105072	ENST00000221671	ENSE00000686923	16509499	16509988	5	0	1						IPR040120	C19orf44-like	FALSE	FALSE
19	16513014	16513109	C19orf44	ENSG00000105072	ENST00000221671	ENSE00000873463	16513014	16513109	6	1	1		TRUE				IPR040120	C19orf44-like	FALSE	FALSE
19	16514497	16514663	C19orf44	ENSG00000105072	ENST00000221671	ENSE00000873464	16514497	16514663	7	1	0						IPR040120	C19orf44-like	FALSE	FALSE
19	16517230	16517301	C19orf44	ENSG00000105072	ENST00000221671	ENSE00003616611	16517230	16517341	8	0	-1						IPR040120	C19orf44-like	FALSE	FALSE
19			C19orf44	ENSG00000105072	ENST00000221671	ENSE00001246928	16520094	16521352	9	-1	-1						IPR040120	C19orf44-like	FALSE	FALSE
19			C19orf44	ENSG00000105072	ENST00000593380	ENSE00003152577	16496439	16496465	1	-1	-1
19	16514550	16514663	C19orf44	ENSG00000105072	ENST00000593380	ENSE00003079264	16514550	16514663	7	1	1
19	16517230	16517237	C19orf44	ENSG00000105072	ENST00000593380	ENSE00003505217	16517230	16517341	8	1	-1
19	16627872	16627943	MED26	ENSG00000105085	ENST00000263390	ENSE00003084594	16627872	16628204	1	-1	0						IPR042376, IPR035441, IPR031417, IPR031416, IPR017923	MED26, TFIIS/LEDGF_dom_sf, Med26_Mid, Med26_C, TFIIS_N	FALSE	FALSE
19	16578335	16578409	MED26	ENSG00000105085	ENST00000263390	ENSE00003515116	16578335	16578409	2	0	0	TRUE					IPR042376, IPR035441, IPR031417, IPR031416, IPR017923	MED26, TFIIS/LEDGF_dom_sf, Med26_Mid, Med26_C, TFIIS_N	FALSE	FALSE
19	16576027	16577682	MED26	ENSG00000105085	ENST00000263390	ENSE00000873484	16574919	16577682	3	0	-1						IPR042376, IPR035441, IPR031417, IPR031416, IPR017923	MED26, TFIIS/LEDGF_dom_sf, Med26_Mid, Med26_C, TFIIS_N	FALSE	FALSE
19			MED26	ENSG00000105085	ENST00000598492	ENSE00003069460	16587404	16587601	1	-1	-1				TRUE		IPR042376, IPR035441, IPR017923	MED26, TFIIS/LEDGF_dom_sf, TFIIS_N	FALSE	FALSE
19	16578335	16578400	MED26	ENSG00000105085	ENST00000598492	ENSE00003554458	16578335	16578409	2	-1	0						IPR042376, IPR035441, IPR017923	MED26, TFIIS/LEDGF_dom_sf, TFIIS_N	FALSE	FALSE
19	16577417	16577682	MED26	ENSG00000105085	ENST00000598492	ENSE00003214954	16577417	16577682	3	0	2						IPR042376, IPR035441, IPR017923	MED26, TFIIS/LEDGF_dom_sf, TFIIS_N	FALSE	FALSE
19	16628522	16628959	MED26	ENSG00000105085	ENST00000598608	ENSE00003089224	16628522	16629062	1	-1	0						IPR042376, IPR035441, IPR017923	MED26, TFIIS/LEDGF_dom_sf, TFIIS_N	FALSE	FALSE
19	16577557	16577682	MED26	ENSG00000105085	ENST00000598608	ENSE00003034767	16577557	16577682	3	0	0						IPR042376, IPR035441, IPR017923	MED26, TFIIS/LEDGF_dom_sf, TFIIS_N	FALSE	FALSE
19	16627872	16627943	MED26	ENSG00000105085	ENST00000600060	ENSE00003101757	16627872	16628173	1	-1	0
19	16578234	16578409	MED26	ENSG00000105085	ENST00000600060	ENSE00003163208	16578234	16578409	2	0	2
19			MED26	ENSG00000105085	ENST00000601478	ENSE00003099406	16624277	16624661	1	-1	-1						IPR042376, IPR035441, IPR017923	MED26, TFIIS/LEDGF_dom_sf, TFIIS_N	FALSE	FALSE
19	16577585	16577682	MED26	ENSG00000105085	ENST00000601478	ENSE00003189734	16577585	16577682	3	0	2						IPR042376, IPR035441, IPR017923	MED26, TFIIS/LEDGF_dom_sf, TFIIS_N	FALSE	FALSE
19	16627872	16627943	MED26	ENSG00000105085	ENST00000611692	ENSE00003722597	16627872	16627943	1	0	0						IPR042376, IPR035441, IPR017923	MED26, TFIIS/LEDGF_dom_sf, TFIIS_N	FALSE	FALSE
19	16577605	16577682	MED26	ENSG00000105085	ENST00000611692	ENSE00003740562	16577605	16577682	3	0	0	TRUE					IPR042376, IPR035441, IPR017923	MED26, TFIIS/LEDGF_dom_sf, TFIIS_N	FALSE	FALSE
19	16577195	16577248	MED26	ENSG00000105085	ENST00000611692	ENSE00003722716	16576030	16577248	4	0	-1						IPR042376, IPR035441, IPR017923	MED26, TFIIS/LEDGF_dom_sf, TFIIS_N	FALSE	FALSE
19	9936304	9936366	OLFM2	ENSG00000105088	ENST00000264833	ENSE00001263159	9936304	9936552	1	-1	0						IPR031219, IPR022082	Noelin-2, Noelin_dom	FALSE	FALSE
19	9860645	9860794	OLFM2	ENSG00000105088	ENST00000264833	ENSE00003613265	9860645	9860794	2	0	0	TRUE					IPR031219, IPR022082	Noelin-2, Noelin_dom	FALSE	FALSE
19	9857715	9857861	OLFM2	ENSG00000105088	ENST00000264833	ENSE00003612836	9857715	9857861	3	0	0	TRUE					IPR031219, IPR022082	Noelin-2, Noelin_dom	FALSE	FALSE
19	9857263	9857482	OLFM2	ENSG00000105088	ENST00000264833	ENSE00000674937	9857263	9857482	4	0	1						IPR031219, IPR022082	Noelin-2, Noelin_dom	FALSE	FALSE
19	9856807	9856913	OLFM2	ENSG00000105088	ENST00000264833	ENSE00003480231	9856807	9856913	5	1	0						IPR031219, IPR022082	Noelin-2, Noelin_dom	FALSE	FALSE
19	9854186	9854863	OLFM2	ENSG00000105088	ENST00000264833	ENSE00001136208	9853718	9854863	6	0	-1						IPR031219, IPR022082	Noelin-2, Noelin_dom	FALSE	FALSE
19			OLFM2	ENSG00000105088	ENST00000590841	ENSE00002823731	9858097	9858168	1	-1	-1				TRUE		IPR031219, IPR022082	Noelin-2, Noelin_dom	FALSE	FALSE
19	9857715	9857840	OLFM2	ENSG00000105088	ENST00000590841	ENSE00003574291	9857715	9857861	2	-1	0						IPR031219, IPR022082	Noelin-2, Noelin_dom	FALSE	FALSE
19	9854186	9854863	OLFM2	ENSG00000105088	ENST00000590841	ENSE00002735640	9853745	9854863	5	0	-1						IPR031219, IPR022082	Noelin-2, Noelin_dom	FALSE	FALSE
19	9913483	9913617	OLFM2	ENSG00000105088	ENST00000593091	ENSE00002958186	9913483	9913836	1	-1	0						IPR031219, IPR022082	Noelin-2, Noelin_dom	FALSE	FALSE
19	9854616	9854863	OLFM2	ENSG00000105088	ENST00000593091	ENSE00002793471	9854616	9854863	6	0	2						IPR031219, IPR022082	Noelin-2, Noelin_dom	FALSE	FALSE
19			RASAL3	ENSG00000105122	ENST00000343625	ENSE00001367657	15464505	15464544	1	-1	-1						IPR039360, IPR035892, IPR023152, IPR008936	Ras_GTPase, C2_domain_sf, RasGAP_CS, Rho_GTPase_activation_prot	FALSE	FALSE
19	15464031	15464358	RASAL3	ENSG00000105122	ENST00000343625	ENSE00001379496	15464031	15464377	2	-1	1						IPR039360, IPR035892, IPR023152, IPR008936	Ras_GTPase, C2_domain_sf, RasGAP_CS, Rho_GTPase_activation_prot	FALSE	FALSE
19	15461471	15461607	RASAL3	ENSG00000105122	ENST00000343625	ENSE00003633464	15461471	15461607	3	1	0						IPR039360, IPR035892, IPR023152, IPR008936	Ras_GTPase, C2_domain_sf, RasGAP_CS, Rho_GTPase_activation_prot	FALSE	FALSE
19	15461218	15461296	RASAL3	ENSG00000105122	ENST00000343625	ENSE00003549307	15461218	15461296	4	0	1						IPR039360, IPR035892, IPR023152, IPR008936	Ras_GTPase, C2_domain_sf, RasGAP_CS, Rho_GTPase_activation_prot	FALSE	FALSE
19	15461060	15461121	RASAL3	ENSG00000105122	ENST00000343625	ENSE00003553707	15461060	15461121	5	1	0						IPR039360, IPR035892, IPR023152, IPR008936	Ras_GTPase, C2_domain_sf, RasGAP_CS, Rho_GTPase_activation_prot	FALSE	FALSE
19	15460203	15460258	RASAL3	ENSG00000105122	ENST00000343625	ENSE00003556655	15460203	15460258	6	0	2						IPR039360, IPR035892, IPR023152, IPR008936	Ras_GTPase, C2_domain_sf, RasGAP_CS, Rho_GTPase_activation_prot	FALSE	FALSE
19	15458529	15458655	RASAL3	ENSG00000105122	ENST00000343625	ENSE00003533958	15458529	15458655	7	2	0						IPR039360, IPR035892, IPR023152, IPR008936	Ras_GTPase, C2_domain_sf, RasGAP_CS, Rho_GTPase_activation_prot	FALSE	FALSE
19	15458328	15458426	RASAL3	ENSG00000105122	ENST00000343625	ENSE00001367140	15458328	15458426	8	0	0	TRUE					IPR039360, IPR035892, IPR023152, IPR008936	Ras_GTPase, C2_domain_sf, RasGAP_CS, Rho_GTPase_activation_prot	FALSE	FALSE
19	15457292	15457834	RASAL3	ENSG00000105122	ENST00000343625	ENSE00001382839	15457292	15457834	9	0	0	TRUE					IPR039360, IPR035892, IPR023152, IPR008936	Ras_GTPase, C2_domain_sf, RasGAP_CS, Rho_GTPase_activation_prot	FALSE	FALSE
19	15456502	15456646	RASAL3	ENSG00000105122	ENST00000343625	ENSE00003554782	15456502	15456646	10	0	1						IPR039360, IPR035892, IPR023152, IPR008936	Ras_GTPase, C2_domain_sf, RasGAP_CS, Rho_GTPase_activation_prot	FALSE	FALSE
19	15456104	15456248	RASAL3	ENSG00000105122	ENST00000343625	ENSE00003565458	15456104	15456248	11	1	2						IPR039360, IPR035892, IPR023152, IPR008936	Ras_GTPase, C2_domain_sf, RasGAP_CS, Rho_GTPase_activation_prot	FALSE	FALSE
19	15454657	15454893	RASAL3	ENSG00000105122	ENST00000343625	ENSE00003522995	15454657	15454893	12	2	2			TRUE			IPR039360, IPR035892, IPR023152, IPR008936	Ras_GTPase, C2_domain_sf, RasGAP_CS, Rho_GTPase_activation_prot	FALSE	FALSE
19	15454361	15454562	RASAL3	ENSG00000105122	ENST00000343625	ENSE00003498449	15454361	15454562	13	2	0						IPR039360, IPR035892, IPR023152, IPR008936	Ras_GTPase, C2_domain_sf, RasGAP_CS, Rho_GTPase_activation_prot	FALSE	FALSE
19	15454149	15454267	RASAL3	ENSG00000105122	ENST00000343625	ENSE00003503792	15454149	15454267	14	0	2
19	15453107	15453497	RASAL3	ENSG00000105122	ENST00000343625	ENSE00003598019	15453107	15453497	15	2	0
19	15452658	15452815	RASAL3	ENSG00000105122	ENST00000343625	ENSE00001254604	15452658	15452815	16	0	2						IPR039360, IPR035892, IPR023152, IPR008936	Ras_GTPase, C2_domain_sf, RasGAP_CS, Rho_GTPase_activation_prot	FALSE	FALSE
19	15452045	15452108	RASAL3	ENSG00000105122	ENST00000343625	ENSE00000873303	15452045	15452108	17	2	0						IPR039360, IPR035892, IPR023152, IPR008936	Ras_GTPase, C2_domain_sf, RasGAP_CS, Rho_GTPase_activation_prot	FALSE	FALSE
19	15451795	15451938	RASAL3	ENSG00000105122	ENST00000343625	ENSE00003637768	15451624	15451938	18	0	-1						IPR039360, IPR035892, IPR023152, IPR008936	Ras_GTPase, C2_domain_sf, RasGAP_CS, Rho_GTPase_activation_prot	FALSE	FALSE
19	15456502	15456599	RASAL3	ENSG00000105122	ENST00000599694	ENSE00003217568	15456502	15456599	1	2	1						IPR039360, IPR023152, IPR008936	Ras_GTPase, RasGAP_CS, Rho_GTPase_activation_prot	FALSE	FALSE
19	15451795	15451938	RASAL3	ENSG00000105122	ENST00000599694	ENSE00003087115	15451658	15451938	7	0	-1						IPR039360, IPR023152, IPR008936	Ras_GTPase, RasGAP_CS, Rho_GTPase_activation_prot	FALSE	FALSE
19	15454361	15454375	RASAL3	ENSG00000105122	ENST00000609274	ENSE00003711376	15454361	15454375	1	0	0
19	15452654	15452815	RASAL3	ENSG00000105122	ENST00000609274	ENSE00003704571	15451624	15452815	4	0	-1
19	15379713	15379731	AKAP8	ENSG00000105127	ENST00000269701	ENSE00001273547	15379713	15379787	1	-1	1						IPR034736	ZF_C2H2_AKAP95	FALSE	FALSE
19	15376976	15377014	AKAP8	ENSG00000105127	ENST00000269701	ENSE00003692201	15376976	15377014	2	1	1		TRUE				IPR034736	ZF_C2H2_AKAP95	FALSE	FALSE
19	15374603	15374635	AKAP8	ENSG00000105127	ENST00000269701	ENSE00003534508	15374603	15374635	3	1	1		TRUE				IPR034736	ZF_C2H2_AKAP95	FALSE	FALSE
19	15373786	15374065	AKAP8	ENSG00000105127	ENST00000269701	ENSE00003600967	15373786	15374065	4	1	2						IPR034736	ZF_C2H2_AKAP95	FALSE	FALSE
19	15372851	15373340	AKAP8	ENSG00000105127	ENST00000269701	ENSE00003690695	15372851	15373340	5	2	0						IPR034736	ZF_C2H2_AKAP95	FALSE	FALSE
19	15372218	15372347	AKAP8	ENSG00000105127	ENST00000269701	ENSE00003622455	15372218	15372347	6	0	1						IPR034736	ZF_C2H2_AKAP95	FALSE	FALSE
19	15371952	15371998	AKAP8	ENSG00000105127	ENST00000269701	ENSE00003678657	15371952	15371998	7	1	0						IPR034736	ZF_C2H2_AKAP95	FALSE	FALSE
19	15370146	15370179	AKAP8	ENSG00000105127	ENST00000269701	ENSE00003669777	15370146	15370179	8	0	1						IPR034736	ZF_C2H2_AKAP95	FALSE	FALSE
19	15368235	15368322	AKAP8	ENSG00000105127	ENST00000269701	ENSE00003517606	15368235	15368322	9	1	2						IPR034736	ZF_C2H2_AKAP95	FALSE	FALSE
19	15362110	15362251	AKAP8	ENSG00000105127	ENST00000269701	ENSE00003464259	15362110	15362251	10	2	0						IPR034736	ZF_C2H2_AKAP95	FALSE	FALSE
19	15361729	15361822	AKAP8	ENSG00000105127	ENST00000269701	ENSE00003590354	15361729	15361822	11	0	1						IPR034736	ZF_C2H2_AKAP95	FALSE	FALSE
19	15360848	15360978	AKAP8	ENSG00000105127	ENST00000269701	ENSE00003473891	15360848	15360978	12	1	0						IPR034736	ZF_C2H2_AKAP95	FALSE	FALSE
19	15358967	15359062	AKAP8	ENSG00000105127	ENST00000269701	ENSE00003565123	15358967	15359062	13	0	0	TRUE					IPR034736	ZF_C2H2_AKAP95	FALSE	FALSE
19	15354915	15355370	AKAP8	ENSG00000105127	ENST00000269701	ENSE00003091124	15353385	15355370	14	0	-1						IPR034736	ZF_C2H2_AKAP95	FALSE	FALSE
19	15372851	15373151	AKAP8	ENSG00000105127	ENST00000598597	ENSE00003099285	15372851	15373151	1	2	0
19	15369202	15369224	AKAP8	ENSG00000105127	ENST00000598597	ENSE00003066601	15369067	15369224	5	1	-1
19			AKAP8	ENSG00000105127	ENST00000598597	ENSE00003668893	15368235	15368322	6	-1	-1				TRUE
19			AKAP8	ENSG00000105127	ENST00000598597	ENSE00003571109	15362110	15362251	7	-1	-1				TRUE
19			AKAP8	ENSG00000105127	ENST00000598597	ENSE00003559184	15361729	15361822	8	-1	-1				TRUE
19			AKAP8	ENSG00000105127	ENST00000598597	ENSE00003533321	15360848	15360978	9	-1	-1				TRUE
19			AKAP8	ENSG00000105127	ENST00000598597	ENSE00003518606	15358967	15359062	10	-1	-1				TRUE
19			AKAP8	ENSG00000105127	ENST00000598597	ENSE00001187642	15353521	15355370	11	-1	-1
19	15231969	15232211	EPHX3	ENSG00000105131	ENST00000221730	ENSE00000873270	15231969	15232448	1	-1	0						IPR029058, IPR000639	AB_hydrolase, Epox_hydrolase-like	FALSE	FALSE
19	15231776	15231861	EPHX3	ENSG00000105131	ENST00000221730	ENSE00000689080	15231776	15231861	2	0	2						IPR029058, IPR000639	AB_hydrolase, Epox_hydrolase-like	FALSE	FALSE
19	15231239	15231396	EPHX3	ENSG00000105131	ENST00000221730	ENSE00000689081	15231239	15231396	3	2	1						IPR029058, IPR000639	AB_hydrolase, Epox_hydrolase-like	FALSE	FALSE
19	15230962	15231090	EPHX3	ENSG00000105131	ENST00000221730	ENSE00000689082	15230962	15231090	4	1	1		TRUE				IPR029058, IPR000639	AB_hydrolase, Epox_hydrolase-like	FALSE	FALSE
19	15227997	15228100	EPHX3	ENSG00000105131	ENST00000221730	ENSE00000689083	15227997	15228100	5	1	0						IPR029058, IPR000639	AB_hydrolase, Epox_hydrolase-like	FALSE	FALSE
19	15227771	15227907	EPHX3	ENSG00000105131	ENST00000221730	ENSE00000689084	15227771	15227907	6	0	2						IPR029058, IPR000639	AB_hydrolase, Epox_hydrolase-like	FALSE	FALSE
19	15227437	15227662	EPHX3	ENSG00000105131	ENST00000221730	ENSE00001695678	15226919	15227662	7	2	-1						IPR029058, IPR000639	AB_hydrolase, Epox_hydrolase-like	FALSE	FALSE
19			EPHX3	ENSG00000105131	ENST00000435261	ENSE00001617327	15232920	15233047	1	-1	-1				TRUE		IPR029058, IPR000639	AB_hydrolase, Epox_hydrolase-like	FALSE	FALSE
19	15231969	15232211	EPHX3	ENSG00000105131	ENST00000435261	ENSE00001746576	15231969	15232256	2	-1	0						IPR029058, IPR000639	AB_hydrolase, Epox_hydrolase-like	FALSE	FALSE
19	15227437	15227662	EPHX3	ENSG00000105131	ENST00000435261	ENSE00001737094	15226922	15227662	8	2	-1						IPR029058, IPR000639	AB_hydrolase, Epox_hydrolase-like	FALSE	FALSE
19	15231349	15231396	EPHX3	ENSG00000105131	ENST00000594042	ENSE00003052831	15231349	15231396	4	2	2
19			EPHX3	ENSG00000105131	ENST00000602233	ENSE00003043866	15233352	15233435	1	-1	-1						IPR029058, IPR000639	AB_hydrolase, Epox_hydrolase-like	FALSE	FALSE
19			EPHX3	ENSG00000105131	ENST00000602233	ENSE00003039535	15232920	15233000	2	-1	-1						IPR029058, IPR000639	AB_hydrolase, Epox_hydrolase-like	FALSE	FALSE
19	15227437	15227662	EPHX3	ENSG00000105131	ENST00000602233	ENSE00003130066	15226925	15227662	9	2	-1						IPR029058, IPR000639	AB_hydrolase, Epox_hydrolase-like	FALSE	FALSE
19			ILVBL	ENSG00000105135	ENST00000263383	ENSE00002157083	15125656	15125786	1	-1	-1				TRUE		IPR029061, IPR029035, IPR012001, IPR012000, IPR011766	THDP-binding, DHS-like_NAD/FAD-binding_dom, Thiamin_PyroP_enz_TPP-bd_dom, Thiamin_PyroP_enz_cen_dom, TPP_enzyme-bd_C	FALSE	FALSE
19	15124925	15125059	ILVBL	ENSG00000105135	ENST00000263383	ENSE00001382503	15124925	15125069	2	-1	0						IPR029061, IPR029035, IPR012001, IPR012000, IPR011766	THDP-binding, DHS-like_NAD/FAD-binding_dom, Thiamin_PyroP_enz_TPP-bd_dom, Thiamin_PyroP_enz_cen_dom, TPP_enzyme-bd_C	FALSE	FALSE
19	15123375	15123576	ILVBL	ENSG00000105135	ENST00000263383	ENSE00003464667	15123375	15123576	3	0	1						IPR029061, IPR029035, IPR012001, IPR012000, IPR011766	THDP-binding, DHS-like_NAD/FAD-binding_dom, Thiamin_PyroP_enz_TPP-bd_dom, Thiamin_PyroP_enz_cen_dom, TPP_enzyme-bd_C	FALSE	FALSE
19	15123116	15123243	ILVBL	ENSG00000105135	ENST00000263383	ENSE00003527741	15123116	15123243	4	1	0						IPR029061, IPR029035, IPR012001, IPR012000, IPR011766	THDP-binding, DHS-like_NAD/FAD-binding_dom, Thiamin_PyroP_enz_TPP-bd_dom, Thiamin_PyroP_enz_cen_dom, TPP_enzyme-bd_C	FALSE	FALSE
19	15122892	15123030	ILVBL	ENSG00000105135	ENST00000263383	ENSE00003552695	15122892	15123030	5	0	1						IPR029061, IPR029035, IPR012001, IPR012000, IPR011766	THDP-binding, DHS-like_NAD/FAD-binding_dom, Thiamin_PyroP_enz_TPP-bd_dom, Thiamin_PyroP_enz_cen_dom, TPP_enzyme-bd_C	FALSE	FALSE
19	15122693	15122804	ILVBL	ENSG00000105135	ENST00000263383	ENSE00003471256	15122693	15122804	6	1	2						IPR029061, IPR029035, IPR012001, IPR012000, IPR011766	THDP-binding, DHS-like_NAD/FAD-binding_dom, Thiamin_PyroP_enz_TPP-bd_dom, Thiamin_PyroP_enz_cen_dom, TPP_enzyme-bd_C	FALSE	FALSE
19	15119982	15120081	ILVBL	ENSG00000105135	ENST00000263383	ENSE00003692753	15119982	15120081	7	2	0						IPR029061, IPR029035, IPR012001, IPR012000, IPR011766	THDP-binding, DHS-like_NAD/FAD-binding_dom, Thiamin_PyroP_enz_TPP-bd_dom, Thiamin_PyroP_enz_cen_dom, TPP_enzyme-bd_C	FALSE	FALSE
19	15119418	15119515	ILVBL	ENSG00000105135	ENST00000263383	ENSE00003674335	15119418	15119515	8	0	2						IPR029061, IPR029035, IPR012001, IPR012000, IPR011766	THDP-binding, DHS-like_NAD/FAD-binding_dom, Thiamin_PyroP_enz_TPP-bd_dom, Thiamin_PyroP_enz_cen_dom, TPP_enzyme-bd_C	FALSE	FALSE
19	15119166	15119302	ILVBL	ENSG00000105135	ENST00000263383	ENSE00003465726	15119166	15119302	9	2	1						IPR029061, IPR029035, IPR012001, IPR012000, IPR011766	THDP-binding, DHS-like_NAD/FAD-binding_dom, Thiamin_PyroP_enz_TPP-bd_dom, Thiamin_PyroP_enz_cen_dom, TPP_enzyme-bd_C	FALSE	FALSE
19	15117881	15118015	ILVBL	ENSG00000105135	ENST00000263383	ENSE00003688846	15117881	15118015	10	1	1		TRUE				IPR029061, IPR029035, IPR012001, IPR012000, IPR011766	THDP-binding, DHS-like_NAD/FAD-binding_dom, Thiamin_PyroP_enz_TPP-bd_dom, Thiamin_PyroP_enz_cen_dom, TPP_enzyme-bd_C	FALSE	FALSE
19	15116408	15116522	ILVBL	ENSG00000105135	ENST00000263383	ENSE00003585831	15116408	15116522	11	1	2						IPR029061, IPR029035, IPR012001, IPR012000, IPR011766	THDP-binding, DHS-like_NAD/FAD-binding_dom, Thiamin_PyroP_enz_TPP-bd_dom, Thiamin_PyroP_enz_cen_dom, TPP_enzyme-bd_C	FALSE	FALSE
19	15116152	15116321	ILVBL	ENSG00000105135	ENST00000263383	ENSE00003693971	15116152	15116321	12	2	1						IPR029061, IPR029035, IPR012001, IPR012000, IPR011766	THDP-binding, DHS-like_NAD/FAD-binding_dom, Thiamin_PyroP_enz_TPP-bd_dom, Thiamin_PyroP_enz_cen_dom, TPP_enzyme-bd_C	FALSE	FALSE
19	15116001	15116071	ILVBL	ENSG00000105135	ENST00000263383	ENSE00003594286	15116001	15116071	13	1	0						IPR029061, IPR029035, IPR012001, IPR012000, IPR011766	THDP-binding, DHS-like_NAD/FAD-binding_dom, Thiamin_PyroP_enz_TPP-bd_dom, Thiamin_PyroP_enz_cen_dom, TPP_enzyme-bd_C	FALSE	FALSE
19	15115850	15115921	ILVBL	ENSG00000105135	ENST00000263383	ENSE00003498752	15115850	15115921	14	0	0	TRUE					IPR029061, IPR029035, IPR012001, IPR012000, IPR011766	THDP-binding, DHS-like_NAD/FAD-binding_dom, Thiamin_PyroP_enz_TPP-bd_dom, Thiamin_PyroP_enz_cen_dom, TPP_enzyme-bd_C	FALSE	FALSE
19	15115566	15115671	ILVBL	ENSG00000105135	ENST00000263383	ENSE00003657778	15115566	15115671	15	0	1						IPR029061, IPR029035, IPR012001, IPR012000, IPR011766	THDP-binding, DHS-like_NAD/FAD-binding_dom, Thiamin_PyroP_enz_TPP-bd_dom, Thiamin_PyroP_enz_cen_dom, TPP_enzyme-bd_C	FALSE	FALSE
19	15115252	15115430	ILVBL	ENSG00000105135	ENST00000263383	ENSE00001302663	15114987	15115430	16	1	-1						IPR029061, IPR029035, IPR012001, IPR012000, IPR011766	THDP-binding, DHS-like_NAD/FAD-binding_dom, Thiamin_PyroP_enz_TPP-bd_dom, Thiamin_PyroP_enz_cen_dom, TPP_enzyme-bd_C	FALSE	FALSE
19	15124925	15125059	ILVBL	ENSG00000105135	ENST00000527093	ENSE00002177382	15124925	15125362	1	-1	0						IPR029061	THDP-binding	FALSE	FALSE
19	15120011	15120081	ILVBL	ENSG00000105135	ENST00000527093	ENSE00002180991	15120011	15120081	6	2	1						IPR029061	THDP-binding	FALSE	FALSE
19			ILVBL	ENSG00000105135	ENST00000533148	ENSE00002164588	15125380	15125633	1	-1	-1
19	15123220	15123243	ILVBL	ENSG00000105135	ENST00000533148	ENSE00003463851	15123116	15123243	3	0	-1
19			ILVBL	ENSG00000105135	ENST00000533148	ENSE00003670841	15122892	15123030	4	-1	-1				TRUE
19			ILVBL	ENSG00000105135	ENST00000533148	ENSE00003614962	15122693	15122804	5	-1	-1				TRUE
19			ILVBL	ENSG00000105135	ENST00000533148	ENSE00003557178	15119982	15120081	6	-1	-1				TRUE
19			ILVBL	ENSG00000105135	ENST00000533148	ENSE00003552814	15119418	15119515	7	-1	-1				TRUE
19			ILVBL	ENSG00000105135	ENST00000533148	ENSE00003636025	15119166	15119302	8	-1	-1				TRUE
19			ILVBL	ENSG00000105135	ENST00000533148	ENSE00003602121	15117881	15118015	9	-1	-1				TRUE
19			ILVBL	ENSG00000105135	ENST00000533148	ENSE00002163202	15116462	15116522	10	-1	-1
19			ILVBL	ENSG00000105135	ENST00000533747	ENSE00002184252	15125380	15125659	1	-1	-1						IPR029061	THDP-binding	FALSE	FALSE
19	15122998	15123030	ILVBL	ENSG00000105135	ENST00000533747	ENSE00002153696	15122998	15123030	5	0	0						IPR029061	THDP-binding	FALSE	FALSE
19			ILVBL	ENSG00000105135	ENST00000534378	ENSE00002187965	15125656	15125722	1	-1	-1						IPR029061, IPR029035, IPR012001, IPR012000, IPR011766	THDP-binding, DHS-like_NAD/FAD-binding_dom, Thiamin_PyroP_enz_TPP-bd_dom, Thiamin_PyroP_enz_cen_dom, TPP_enzyme-bd_C	FALSE	FALSE
19	15123375	15123390	ILVBL	ENSG00000105135	ENST00000534378	ENSE00003687571	15123375	15123576	2	-1	1						IPR029061, IPR029035, IPR012001, IPR012000, IPR011766	THDP-binding, DHS-like_NAD/FAD-binding_dom, Thiamin_PyroP_enz_TPP-bd_dom, Thiamin_PyroP_enz_cen_dom, TPP_enzyme-bd_C	FALSE	FALSE
19	15115252	15115430	ILVBL	ENSG00000105135	ENST00000534378	ENSE00002190105	15115016	15115430	15	1	-1						IPR029061, IPR029035, IPR012001, IPR012000, IPR011766	THDP-binding, DHS-like_NAD/FAD-binding_dom, Thiamin_PyroP_enz_TPP-bd_dom, Thiamin_PyroP_enz_cen_dom, TPP_enzyme-bd_C	FALSE	FALSE
19			ILVBL	ENSG00000105135	ENST00000598709	ENSE00003021027	15125656	15125666	1	-1	-1				TRUE		IPR029035	DHS-like_NAD/FAD-binding_dom	FALSE	FALSE
19	15122693	15122757	ILVBL	ENSG00000105135	ENST00000598709	ENSE00003652716	15122693	15122804	2	-1	2						IPR029035	DHS-like_NAD/FAD-binding_dom	FALSE	FALSE
19	15116283	15116321	ILVBL	ENSG00000105135	ENST00000598709	ENSE00002984653	15116283	15116321	8	2	2						IPR029035	DHS-like_NAD/FAD-binding_dom	FALSE	FALSE
19			ILVBL	ENSG00000105135	ENST00000600984	ENSE00003116452	15125070	15125095	1	-1	-1						IPR029061	THDP-binding	FALSE	FALSE
19	15119980	15120081	ILVBL	ENSG00000105135	ENST00000600984	ENSE00003154887	15119980	15120081	6	2	2						IPR029061	THDP-binding	FALSE	FALSE
19	57487951	57487983	ZNF419	ENSG00000105136	ENST00000221735	ENSE00002119234	57487750	57487983	1	-1	0						IPR036051	KRAB_dom_sf	FALSE	FALSE
19	57490147	57490185	ZNF419	ENSG00000105136	ENST00000221735	ENSE00000728932	57490147	57490185	2	0	0	TRUE					IPR036051	KRAB_dom_sf	FALSE	FALSE
19	57491471	57491597	ZNF419	ENSG00000105136	ENST00000221735	ENSE00003481114	57491471	57491597	3	0	1						IPR036236, IPR036051, IPR013087	Znf_C2H2_sf, KRAB_dom_sf, Znf_C2H2_type	FALSE	FALSE
19	57492113	57492211	ZNF419	ENSG00000105136	ENST00000221735	ENSE00003655710	57492113	57492211	4	1	1		TRUE				IPR036236, IPR036051, IPR013087	Znf_C2H2_sf, KRAB_dom_sf, Znf_C2H2_type	FALSE	FALSE
19	57492856	57494090	ZNF419	ENSG00000105136	ENST00000221735	ENSE00003902818	57492856	57496098	5	1	-1						IPR036236, IPR036051, IPR013087	Znf_C2H2_sf, KRAB_dom_sf, Znf_C2H2_type	FALSE	FALSE
19	57487951	57487983	ZNF419	ENSG00000105136	ENST00000347466	ENSE00001864826	57487741	57487983	1	-1	0						IPR036236, IPR036051, IPR013087	Znf_C2H2_sf, KRAB_dom_sf, Znf_C2H2_type	FALSE	FALSE
19	57491468	57491597	ZNF419	ENSG00000105136	ENST00000347466	ENSE00003524147	57491468	57491597	3	0	1						IPR036236, IPR036051, IPR013087	Znf_C2H2_sf, KRAB_dom_sf, Znf_C2H2_type	FALSE	FALSE
19	57492856	57494090	ZNF419	ENSG00000105136	ENST00000347466	ENSE00001902748	57492856	57496097	4	1	-1						IPR036236, IPR036051, IPR013087	Znf_C2H2_sf, KRAB_dom_sf, Znf_C2H2_type	FALSE	FALSE
19	57487951	57487983	ZNF419	ENSG00000105136	ENST00000354197	ENSE00001005234	57487711	57487983	1	-1	0						IPR036236, IPR036051, IPR013087	Znf_C2H2_sf, KRAB_dom_sf, Znf_C2H2_type	FALSE	FALSE
19	57492856	57493783	ZNF419	ENSG00000105136	ENST00000354197	ENSE00001469842	57492856	57493783	4	1	2						IPR036236, IPR036051, IPR013087	Znf_C2H2_sf, KRAB_dom_sf, Znf_C2H2_type	FALSE	FALSE
19	57493952	57494090	ZNF419	ENSG00000105136	ENST00000354197	ENSE00001434547	57493952	57494090	5	2	0						IPR036236, IPR036051, IPR013087	Znf_C2H2_sf, KRAB_dom_sf, Znf_C2H2_type	FALSE	FALSE
19	57492856	57494090	ZNF419	ENSG00000105136	ENST00000415379	ENSE00001222603	57492856	57494680	3	1	-1						IPR036236, IPR036051, IPR013087	Znf_C2H2_sf, KRAB_dom_sf, Znf_C2H2_type	FALSE	FALSE
19	57487951	57487983	ZNF419	ENSG00000105136	ENST00000424930	ENSE00002115416	57487722	57487983	1	-1	0						IPR036236, IPR036051, IPR013087	Znf_C2H2_sf, KRAB_dom_sf, Znf_C2H2_type	FALSE	FALSE
19	57492856	57494090	ZNF419	ENSG00000105136	ENST00000424930	ENSE00003633087	57492856	57494648	5	1	-1						IPR036236, IPR036051, IPR013087	Znf_C2H2_sf, KRAB_dom_sf, Znf_C2H2_type	FALSE	FALSE
19	57492856	57494090	ZNF419	ENSG00000105136	ENST00000426954	ENSE00003678922	57492856	57494672	4	1	-1						IPR036236, IPR036051, IPR013087	Znf_C2H2_sf, KRAB_dom_sf, Znf_C2H2_type	FALSE	FALSE
19	57487951	57487983	ZNF419	ENSG00000105136	ENST00000442920	ENSE00003670204	57487718	57487983	1	-1	0						IPR036051	KRAB_dom_sf	FALSE	FALSE
19	57492856	57494090	ZNF419	ENSG00000105136	ENST00000442920	ENSE00002120671	57492856	57494220	4	1	-1						IPR036236, IPR036051, IPR013087	Znf_C2H2_sf, KRAB_dom_sf, Znf_C2H2_type	FALSE	FALSE
19	57487951	57487983	ZNF419	ENSG00000105136	ENST00000518999	ENSE00002130726	57487771	57487983	1	-1	0						IPR036051	KRAB_dom_sf	FALSE	FALSE
19	57492113	57492243	ZNF419	ENSG00000105136	ENST00000518999	ENSE00002096078	57492113	57492476	4	1	-1						IPR036051	KRAB_dom_sf	FALSE	FALSE
19	57492113	57492243	ZNF419	ENSG00000105136	ENST00000520540	ENSE00002093719	57492113	57492284	3	1	-1						IPR036051	KRAB_dom_sf	FALSE	FALSE
19	57487951	57487983	ZNF419	ENSG00000105136	ENST00000521137	ENSE00002138323	57487781	57487983	1	-1	0						IPR036051	KRAB_dom_sf	FALSE	FALSE
19	57492856	57493176	ZNF419	ENSG00000105136	ENST00000521137	ENSE00002114178	57492856	57493176	4	1	1						IPR036051	KRAB_dom_sf	FALSE	FALSE
19	57487951	57487983	ZNF419	ENSG00000105136	ENST00000521754	ENSE00003563530	57487753	57487983	1	-1	0						IPR036051	KRAB_dom_sf	FALSE	FALSE
19	57492856	57493055	ZNF419	ENSG00000105136	ENST00000521754	ENSE00002093649	57492856	57493055	3	1	0						IPR036051	KRAB_dom_sf	FALSE	FALSE
19	57491471	57491659	ZNF419	ENSG00000105136	ENST00000523138	ENSE00002135618	57491471	57491659	3	0	0						IPR036051	KRAB_dom_sf	FALSE	FALSE
19	57487951	57487983	ZNF419	ENSG00000105136	ENST00000523312	ENSE00003662861	57487720	57487983	1	-1	0						IPR036051	KRAB_dom_sf	FALSE	FALSE
19	57491471	57491778	ZNF419	ENSG00000105136	ENST00000523312	ENSE00002114306	57491471	57491778	2	0	2						IPR036051	KRAB_dom_sf	FALSE	FALSE
19	57491468	57491739	ZNF419	ENSG00000105136	ENST00000523882	ENSE00002100255	57491468	57491739	3	0	2						IPR036051	KRAB_dom_sf	FALSE	FALSE
19	15107434	15107521	SYDE1	ENSG00000105137	ENST00000342784	ENSE00000689549	15107401	15107521	1	-1	1						IPR008936	Rho_GTPase_activation_prot	FALSE	FALSE
19	15109056	15109397	SYDE1	ENSG00000105137	ENST00000342784	ENSE00001379114	15109056	15109397	2	1	1		TRUE				IPR008936	Rho_GTPase_activation_prot	FALSE	FALSE
19	15109704	15110348	SYDE1	ENSG00000105137	ENST00000342784	ENSE00001234392	15109704	15110348	3	1	1		TRUE				IPR008936	Rho_GTPase_activation_prot	FALSE	FALSE
19	15110521	15110735	SYDE1	ENSG00000105137	ENST00000342784	ENSE00000689546	15110521	15110735	4	1	0						IPR008936	Rho_GTPase_activation_prot	FALSE	FALSE
19	15111313	15111439	SYDE1	ENSG00000105137	ENST00000342784	ENSE00000689545	15111313	15111439	5	0	1						IPR008936	Rho_GTPase_activation_prot	FALSE	FALSE
19	15111632	15111792	SYDE1	ENSG00000105137	ENST00000342784	ENSE00001137355	15111632	15111792	6	1	0						IPR008936	Rho_GTPase_activation_prot	FALSE	FALSE
19	15112346	15112571	SYDE1	ENSG00000105137	ENST00000342784	ENSE00003582784	15112346	15112571	7	0	1						IPR008936	Rho_GTPase_activation_prot	FALSE	FALSE
19	15113560	15113963	SYDE1	ENSG00000105137	ENST00000342784	ENSE00003087216	15113560	15114974	8	1	-1						IPR008936	Rho_GTPase_activation_prot	FALSE	FALSE
19	15110475	15110735	SYDE1	ENSG00000105137	ENST00000600252	ENSE00003074032	15108833	15110735	1	-1	0						IPR008936	Rho_GTPase_activation_prot	FALSE	FALSE
19	15107434	15107521	SYDE1	ENSG00000105137	ENST00000600440	ENSE00003035991	15107405	15107521	1	-1	1						IPR008936	Rho_GTPase_activation_prot	FALSE	FALSE
19	15109257	15109397	SYDE1	ENSG00000105137	ENST00000600440	ENSE00003066115	15109257	15109397	2	1	1		TRUE				IPR008936	Rho_GTPase_activation_prot	FALSE	FALSE
19	15113560	15113963	SYDE1	ENSG00000105137	ENST00000600440	ENSE00003077597	15113560	15114985	8	1	-1						IPR008936	Rho_GTPase_activation_prot	FALSE	FALSE
19	15110581	15110735	SYDE1	ENSG00000105137	ENST00000602203	ENSE00003104229	15110581	15110735	1	1	0						IPR008936	Rho_GTPase_activation_prot	FALSE	FALSE
19	15112346	15112571	SYDE1	ENSG00000105137	ENST00000602203	ENSE00003494166	15112346	15112571	3	1	2						IPR008936	Rho_GTPase_activation_prot	FALSE	FALSE
19	15113560	15113622	SYDE1	ENSG00000105137	ENST00000602203	ENSE00002994250	15113560	15113622	4	2	2						IPR008936	Rho_GTPase_activation_prot	FALSE	FALSE
19			CASP14	ENSG00000105141	ENST00000427043	ENSE00001782777	15049480	15049645	1	-1	-1						IPR033174, IPR033139, IPR029030, IPR015917, IPR002398, IPR002138	Caspase-14, Caspase_cys_AS, Caspase-like_dom_sf, Pept_C14A, Pept_C14, Pept_C14_p10	FALSE	FALSE
19	15052252	15052278	CASP14	ENSG00000105141	ENST00000427043	ENSE00001740684	15052206	15052278	2	-1	0						IPR033174, IPR033139, IPR029030, IPR015917, IPR002398, IPR002138	Caspase-14, Caspase_cys_AS, Caspase-like_dom_sf, Pept_C14A, Pept_C14, Pept_C14_p10	FALSE	FALSE
19	15053482	15053631	CASP14	ENSG00000105141	ENST00000427043	ENSE00000873256	15053482	15053631	3	0	0	TRUE					IPR033174, IPR033139, IPR029030, IPR015917, IPR002398, IPR002138	Caspase-14, Caspase_cys_AS, Caspase-like_dom_sf, Pept_C14A, Pept_C14, Pept_C14_p10	FALSE	FALSE
19	15053733	15053958	CASP14	ENSG00000105141	ENST00000427043	ENSE00000689554	15053733	15053958	4	0	1						IPR033174, IPR033139, IPR029030, IPR015917, IPR002398, IPR002138	Caspase-14, Caspase_cys_AS, Caspase-like_dom_sf, Pept_C14A, Pept_C14, Pept_C14_p10	FALSE	FALSE
19	15055158	15055274	CASP14	ENSG00000105141	ENST00000427043	ENSE00000689553	15055158	15055274	5	1	1		TRUE				IPR033174, IPR033139, IPR029030, IPR015917, IPR002398, IPR002138	Caspase-14, Caspase_cys_AS, Caspase-like_dom_sf, Pept_C14A, Pept_C14, Pept_C14_p10	FALSE	FALSE
19	15055430	15055533	CASP14	ENSG00000105141	ENST00000427043	ENSE00003542678	15055430	15055533	6	1	0						IPR033174, IPR033139, IPR029030, IPR015917, IPR002398, IPR002138	Caspase-14, Caspase_cys_AS, Caspase-like_dom_sf, Pept_C14A, Pept_C14, Pept_C14_p10	FALSE	FALSE
19	15055985	15056089	CASP14	ENSG00000105141	ENST00000427043	ENSE00003015547	15055985	15058293	7	0	-1						IPR033174, IPR033139, IPR029030, IPR015917, IPR002398, IPR002138	Caspase-14, Caspase_cys_AS, Caspase-like_dom_sf, Pept_C14A, Pept_C14, Pept_C14_p10	FALSE	FALSE
19	14972706	14972910	SLC1A6	ENSG00000105143	ENST00000221742	ENSE00001669978	14972706	14972918	1	-1	1						IPR036458, IPR018107	Na:dicarbo_symporter_sf, Na-dicarboxylate_symporter_CS	FALSE	FALSE
19	14971737	14971874	SLC1A6	ENSG00000105143	ENST00000221742	ENSE00003467418	14971737	14971874	2	1	1		TRUE				IPR036458, IPR018107	Na:dicarbo_symporter_sf, Na-dicarboxylate_symporter_CS	FALSE	FALSE
19	14968303	14968507	SLC1A6	ENSG00000105143	ENST00000221742	ENSE00003469042	14968303	14968507	3	1	2						IPR036458, IPR018107	Na:dicarbo_symporter_sf, Na-dicarboxylate_symporter_CS	FALSE	FALSE
19	14964319	14964361	SLC1A6	ENSG00000105143	ENST00000221742	ENSE00000689560	14964319	14964361	4	2	0						IPR036458, IPR018107	Na:dicarbo_symporter_sf, Na-dicarboxylate_symporter_CS	FALSE	FALSE
19	14962002	14962345	SLC1A6	ENSG00000105143	ENST00000221742	ENSE00002205306	14962002	14962345	5	0	2						IPR036458, IPR018107	Na:dicarbo_symporter_sf, Na-dicarboxylate_symporter_CS	FALSE	FALSE
19	14956476	14956709	SLC1A6	ENSG00000105143	ENST00000221742	ENSE00000689562	14956476	14956709	6	2	2			TRUE			IPR036458, IPR018107	Na:dicarbo_symporter_sf, Na-dicarboxylate_symporter_CS	FALSE	FALSE
19	14954135	14954329	SLC1A6	ENSG00000105143	ENST00000221742	ENSE00001675755	14954135	14954329	7	2	2			TRUE			IPR036458, IPR018107	Na:dicarbo_symporter_sf, Na-dicarboxylate_symporter_CS	FALSE	FALSE
19	14952928	14953062	SLC1A6	ENSG00000105143	ENST00000221742	ENSE00001632584	14952928	14953062	8	2	2			TRUE			IPR036458, IPR018107	Na:dicarbo_symporter_sf, Na-dicarboxylate_symporter_CS	FALSE	FALSE
19	14950195	14950390	SLC1A6	ENSG00000105143	ENST00000221742	ENSE00001701616	14950179	14950390	9	2	-1						IPR036458, IPR018107	Na:dicarbo_symporter_sf, Na-dicarboxylate_symporter_CS	FALSE	FALSE
19	15010485	15010490	SLC1A6	ENSG00000105143	ENST00000430939	ENSE00002307222	15010485	15010620	1	-1	0						IPR036458, IPR018107	Na:dicarbo_symporter_sf, Na-dicarboxylate_symporter_CS	FALSE	FALSE
19	14972706	14972917	SLC1A6	ENSG00000105143	ENST00000430939	ENSE00003668783	14972706	14972917	2	0	2						IPR036458, IPR018107	Na:dicarbo_symporter_sf, Na-dicarboxylate_symporter_CS	FALSE	FALSE
19	14971737	14971874	SLC1A6	ENSG00000105143	ENST00000430939	ENSE00003666579	14971737	14971874	3	2	2			TRUE			IPR036458, IPR018107	Na:dicarbo_symporter_sf, Na-dicarboxylate_symporter_CS	FALSE	FALSE
19	14950195	14950390	SLC1A6	ENSG00000105143	ENST00000430939	ENSE00000873247	14950034	14950390	9	2	-1						IPR036458, IPR018107	Na:dicarbo_symporter_sf, Na-dicarboxylate_symporter_CS	FALSE	FALSE
19			SLC1A6	ENSG00000105143	ENST00000544886	ENSE00003159781	14979513	14980298	1	-1	-1				TRUE		IPR036458, IPR018107	Na:dicarbo_symporter_sf, Na-dicarboxylate_symporter_CS	FALSE	FALSE
19	14972706	14972910	SLC1A6	ENSG00000105143	ENST00000544886	ENSE00003493206	14972706	14972917	2	-1	1						IPR036458, IPR018107	Na:dicarbo_symporter_sf, Na-dicarboxylate_symporter_CS	FALSE	FALSE
19	14961998	14962345	SLC1A6	ENSG00000105143	ENST00000544886	ENSE00002301115	14961310	14962345	6	0	-1						IPR036458, IPR018107	Na:dicarbo_symporter_sf, Na-dicarboxylate_symporter_CS	FALSE	FALSE
19			SLC1A6	ENSG00000105143	ENST00000595863	ENSE00003171765	15022904	15022990	1	-1	-1						IPR036458	Na:dicarbo_symporter_sf	FALSE	FALSE
19	14971750	14971874	SLC1A6	ENSG00000105143	ENST00000595863	ENSE00003074195	14971750	14971874	3	1	0						IPR036458	Na:dicarbo_symporter_sf	FALSE	FALSE
19			SLC1A6	ENSG00000105143	ENST00000597262	ENSE00003184982	14979513	14979722	1	-1	-1						IPR036458, IPR018107	Na:dicarbo_symporter_sf, Na-dicarboxylate_symporter_CS	FALSE	FALSE
19	14972706	14972910	SLC1A6	ENSG00000105143	ENST00000597262	ENSE00002979179	14972706	14972913	2	-1	1						IPR036458, IPR018107	Na:dicarbo_symporter_sf, Na-dicarboxylate_symporter_CS	FALSE	FALSE
19	14968369	14968507	SLC1A6	ENSG00000105143	ENST00000597262	ENSE00003213991	14968369	14968507	4	1	2						IPR036458, IPR018107	Na:dicarbo_symporter_sf, Na-dicarboxylate_symporter_CS	FALSE	FALSE
19			SLC1A6	ENSG00000105143	ENST00000598504	ENSE00002228162	14979513	14979693	1	-1	-1						IPR036458, IPR018107	Na:dicarbo_symporter_sf, Na-dicarboxylate_symporter_CS	FALSE	FALSE
19			SLC1A6	ENSG00000105143	ENST00000598504	ENSE00003034801	14978120	14978274	2	-1	-1				TRUE		IPR036458, IPR018107	Na:dicarbo_symporter_sf, Na-dicarboxylate_symporter_CS	FALSE	FALSE
19			SLC1A6	ENSG00000105143	ENST00000598504	ENSE00003125377	14976761	14977777	3	-1	-1						IPR036458, IPR018107	Na:dicarbo_symporter_sf, Na-dicarboxylate_symporter_CS	FALSE	FALSE
19			SLC1A6	ENSG00000105143	ENST00000600144	ENSE00003215952	14976761	14977027	1	-1	-1						IPR036458, IPR018107	Na:dicarbo_symporter_sf, Na-dicarboxylate_symporter_CS	FALSE	FALSE
19	14950195	14950390	SLC1A6	ENSG00000105143	ENST00000600144	ENSE00003059360	14950195	14950390	9	2	0						IPR036458, IPR018107	Na:dicarbo_symporter_sf, Na-dicarboxylate_symporter_CS	FALSE	FALSE
19	57231249	57231306	AURKC	ENSG00000105146	ENST00000302804	ENSE00001469889	57231023	57231306	1	-1	1						IPR030616, IPR030613, IPR017441, IPR011009, IPR008271	Aur, AURKC, Protein_kinase_ATP_BS, Kinase-like_dom_sf, Ser/Thr_kinase_AS	FALSE	FALSE
19	57231742	57231787	AURKC	ENSG00000105146	ENST00000302804	ENSE00003571111	57231742	57231787	2	1	2						IPR030616, IPR030613, IPR017441, IPR011009, IPR008271	Aur, AURKC, Protein_kinase_ATP_BS, Kinase-like_dom_sf, Ser/Thr_kinase_AS	FALSE	FALSE
19	57232033	57232224	AURKC	ENSG00000105146	ENST00000302804	ENSE00003682833	57232033	57232224	3	2	2			TRUE			IPR030616, IPR030613, IPR017441, IPR011009, IPR008271	Aur, AURKC, Protein_kinase_ATP_BS, Kinase-like_dom_sf, Ser/Thr_kinase_AS	FALSE	FALSE
19	57232542	57232680	AURKC	ENSG00000105146	ENST00000302804	ENSE00000729002	57232542	57232680	4	2	0						IPR030616, IPR030613, IPR017441, IPR011009, IPR008271	Aur, AURKC, Protein_kinase_ATP_BS, Kinase-like_dom_sf, Ser/Thr_kinase_AS	FALSE	FALSE
19	57233460	57233608	AURKC	ENSG00000105146	ENST00000302804	ENSE00003475790	57233460	57233608	5	0	2						IPR030616, IPR030613, IPR017441, IPR011009, IPR008271	Aur, AURKC, Protein_kinase_ATP_BS, Kinase-like_dom_sf, Ser/Thr_kinase_AS	FALSE	FALSE
19	57234884	57235058	AURKC	ENSG00000105146	ENST00000302804	ENSE00003670348	57234884	57235058	6	2	0						IPR030616, IPR030613, IPR017441, IPR011009, IPR008271	Aur, AURKC, Protein_kinase_ATP_BS, Kinase-like_dom_sf, Ser/Thr_kinase_AS	FALSE	FALSE
19	57235247	57235417	AURKC	ENSG00000105146	ENST00000302804	ENSE00003522383	57235247	57235548	7	0	-1						IPR030616, IPR030613, IPR017441, IPR011009, IPR008271	Aur, AURKC, Protein_kinase_ATP_BS, Kinase-like_dom_sf, Ser/Thr_kinase_AS	FALSE	FALSE
19	57231114	57231114	AURKC	ENSG00000105146	ENST00000415300	ENSE00001737142	57231009	57231114	1	-1	1						IPR030616, IPR030613, IPR017441, IPR011009, IPR008271	Aur, AURKC, Protein_kinase_ATP_BS, Kinase-like_dom_sf, Ser/Thr_kinase_AS	FALSE	FALSE
19	57235247	57235417	AURKC	ENSG00000105146	ENST00000415300	ENSE00003110513	57235247	57235417	7	0	0						IPR030616, IPR030613, IPR017441, IPR011009, IPR008271	Aur, AURKC, Protein_kinase_ATP_BS, Kinase-like_dom_sf, Ser/Thr_kinase_AS	FALSE	FALSE
19			AURKC	ENSG00000105146	ENST00000448930	ENSE00001702567	57230802	57231120	1	-1	-1						IPR030616, IPR030613, IPR017441, IPR011009, IPR008271	Aur, AURKC, Protein_kinase_ATP_BS, Kinase-like_dom_sf, Ser/Thr_kinase_AS	FALSE	FALSE
19	57231786	57231787	AURKC	ENSG00000105146	ENST00000448930	ENSE00003674160	57231742	57231787	2	-1	2						IPR030616, IPR030613, IPR017441, IPR011009, IPR008271	Aur, AURKC, Protein_kinase_ATP_BS, Kinase-like_dom_sf, Ser/Thr_kinase_AS	FALSE	FALSE
19	57233460	57233591	AURKC	ENSG00000105146	ENST00000448930	ENSE00003748764	57233460	57233591	5	0	0						IPR030616, IPR030613, IPR017441, IPR011009, IPR008271	Aur, AURKC, Protein_kinase_ATP_BS, Kinase-like_dom_sf, Ser/Thr_kinase_AS	FALSE	FALSE
19	57233594	57233608	AURKC	ENSG00000105146	ENST00000448930	ENSE00003733712	57233594	57233608	6	0	0	TRUE					IPR030616, IPR030613, IPR017441, IPR011009, IPR008271	Aur, AURKC, Protein_kinase_ATP_BS, Kinase-like_dom_sf, Ser/Thr_kinase_AS	FALSE	FALSE
19	57234885	57235058	AURKC	ENSG00000105146	ENST00000448930	ENSE00003727550	57234885	57235058	7	0	0	TRUE					IPR030616, IPR030613, IPR017441, IPR011009, IPR008271	Aur, AURKC, Protein_kinase_ATP_BS, Kinase-like_dom_sf, Ser/Thr_kinase_AS	FALSE	FALSE
19	57235247	57235417	AURKC	ENSG00000105146	ENST00000448930	ENSE00000822483	57235247	57235547	8	0	-1						IPR030616, IPR030613, IPR017441, IPR011009, IPR008271	Aur, AURKC, Protein_kinase_ATP_BS, Kinase-like_dom_sf, Ser/Thr_kinase_AS	FALSE	FALSE
19	57232618	57232685	AURKC	ENSG00000105146	ENST00000594599	ENSE00003048756	57232618	57232685	1	0	2						IPR030616, IPR030613, IPR011009	Aur, AURKC, Kinase-like_dom_sf	FALSE	FALSE
19	57231786	57231787	AURKC	ENSG00000105146	ENST00000596375	ENSE00003071021	57231728	57231787	1	-1	2
19	57232542	57232685	AURKC	ENSG00000105146	ENST00000596375	ENSE00003493402	57232542	57232685	3	2	2			TRUE
19	57233460	57233463	AURKC	ENSG00000105146	ENST00000596375	ENSE00003580556	57233460	57233608	4	2	-1
19			AURKC	ENSG00000105146	ENST00000596375	ENSE00003504145	57234884	57235058	5	-1	-1				TRUE
19			AURKC	ENSG00000105146	ENST00000596375	ENSE00003207481	57235247	57235403	6	-1	-1
19	57231786	57231787	AURKC	ENSG00000105146	ENST00000598785	ENSE00003211113	57231619	57231787	1	-1	2						IPR030616, IPR030613, IPR017441, IPR011009, IPR008271	Aur, AURKC, Protein_kinase_ATP_BS, Kinase-like_dom_sf, Ser/Thr_kinase_AS	FALSE	FALSE
19	57231249	57231306	AURKC	ENSG00000105146	ENST00000599062	ENSE00003159560	57231249	57231306	1	0	1						IPR030616, IPR030613, IPR017441, IPR011009, IPR008271	Aur, AURKC, Protein_kinase_ATP_BS, Kinase-like_dom_sf, Ser/Thr_kinase_AS	FALSE	FALSE
19	57231751	57231787	AURKC	ENSG00000105146	ENST00000599062	ENSE00003135508	57231751	57231787	2	1	2						IPR030616, IPR030613, IPR017441, IPR011009, IPR008271	Aur, AURKC, Protein_kinase_ATP_BS, Kinase-like_dom_sf, Ser/Thr_kinase_AS	FALSE	FALSE
19			POP4	ENSG00000105171	ENST00000221770	ENSE00002918031	29606294	29606325	1	-1	-1						IPR036980, IPR023534	RNase_P/MRP_p29_sf, Rof/RNase_P-like	FALSE	FALSE
19			POP4	ENSG00000105171	ENST00000221770	ENSE00003517815	29608657	29608709	2	-1	-1				TRUE		IPR036980, IPR023534	RNase_P/MRP_p29_sf, Rof/RNase_P-like	FALSE	FALSE
19			POP4	ENSG00000105171	ENST00000221770	ENSE00003499768	29611862	29611939	3	-1	-1				TRUE		IPR036980, IPR023534	RNase_P/MRP_p29_sf, Rof/RNase_P-like	FALSE	FALSE
19	29612127	29612178	POP4	ENSG00000105171	ENST00000221770	ENSE00003590183	29612117	29612178	4	-1	1						IPR036980, IPR023534	RNase_P/MRP_p29_sf, Rof/RNase_P-like	FALSE	FALSE
19	29613871	29613972	POP4	ENSG00000105171	ENST00000221770	ENSE00003537575	29613871	29613972	5	1	1		TRUE				IPR036980, IPR023534, IPR016848	RNase_P/MRP_p29_sf, Rof/RNase_P-like, RNase_P/MRP_p29-subunit	FALSE	FALSE
19	29615244	29615380	POP4	ENSG00000105171	ENST00000221770	ENSE00000821573	29615244	29617237	6	1	-1						IPR036980, IPR023534, IPR016848	RNase_P/MRP_p29_sf, Rof/RNase_P-like, RNase_P/MRP_p29-subunit	FALSE	FALSE
19	29606319	29606325	POP4	ENSG00000105171	ENST00000585603	ENSE00003694498	29606283	29606325	1	-1	1						IPR036980, IPR023534, IPR016848	RNase_P/MRP_p29_sf, Rof/RNase_P-like, RNase_P/MRP_p29-subunit	FALSE	FALSE
19	29608657	29608709	POP4	ENSG00000105171	ENST00000585603	ENSE00003623133	29608657	29608709	2	1	0						IPR036980, IPR023534, IPR016848	RNase_P/MRP_p29_sf, Rof/RNase_P-like, RNase_P/MRP_p29-subunit	FALSE	FALSE
19	29610409	29610632	POP4	ENSG00000105171	ENST00000585603	ENSE00003582969	29610409	29610632	3	0	2						IPR036980, IPR023534, IPR016848	RNase_P/MRP_p29_sf, Rof/RNase_P-like, RNase_P/MRP_p29-subunit	FALSE	FALSE
19	29611862	29611939	POP4	ENSG00000105171	ENST00000585603	ENSE00003652251	29611862	29611939	4	2	2			TRUE			IPR036980, IPR023534, IPR016848	RNase_P/MRP_p29_sf, Rof/RNase_P-like, RNase_P/MRP_p29-subunit	FALSE	FALSE
19	29612117	29612178	POP4	ENSG00000105171	ENST00000585603	ENSE00003691406	29612117	29612178	5	2	1						IPR036980, IPR023534, IPR016848	RNase_P/MRP_p29_sf, Rof/RNase_P-like, RNase_P/MRP_p29-subunit	FALSE	FALSE
19	29611868	29611939	POP4	ENSG00000105171	ENST00000586420	ENSE00002784473	29611868	29611939	4	2	2						IPR036980, IPR023534, IPR016848	RNase_P/MRP_p29_sf, Rof/RNase_P-like, RNase_P/MRP_p29-subunit	FALSE	FALSE
19	29615244	29615266	POP4	ENSG00000105171	ENST00000586420	ENSE00002831588	29615244	29615266	7	1	0						IPR036980, IPR023534, IPR016848	RNase_P/MRP_p29_sf, Rof/RNase_P-like, RNase_P/MRP_p29-subunit	FALSE	FALSE
19			CCNE1	ENSG00000105173	ENST00000262643	ENSE00001262604	29811991	29812152	1	-1	-1						IPR039361, IPR036915, IPR028858, IPR013763, IPR006671	Cyclin, Cyclin-like_sf, Cyclin_E, Cyclin-like, Cyclin_N	FALSE	FALSE
19	29812556	29812578	CCNE1	ENSG00000105173	ENST00000262643	ENSE00001101798	29812532	29812578	2	-1	2						IPR039361, IPR036915, IPR028858, IPR013763, IPR006671	Cyclin, Cyclin-like_sf, Cyclin_E, Cyclin-like, Cyclin_N	FALSE	FALSE
19	29812689	29812776	CCNE1	ENSG00000105173	ENST00000262643	ENSE00000995804	29812689	29812776	3	2	0						IPR039361, IPR036915, IPR028858, IPR013763, IPR006671	Cyclin, Cyclin-like_sf, Cyclin_E, Cyclin-like, Cyclin_N	FALSE	FALSE
19	29812969	29813037	CCNE1	ENSG00000105173	ENST00000262643	ENSE00000694528	29812969	29813037	4	0	0	TRUE					IPR039361, IPR036915, IPR028858, IPR013763, IPR006671	Cyclin, Cyclin-like_sf, Cyclin_E, Cyclin-like, Cyclin_N	FALSE	FALSE
19	29817137	29817282	CCNE1	ENSG00000105173	ENST00000262643	ENSE00000694530	29817137	29817282	5	0	2						IPR039361, IPR036915, IPR028858, IPR013763, IPR006671	Cyclin, Cyclin-like_sf, Cyclin_E, Cyclin-like, Cyclin_N	FALSE	FALSE
19	29817406	29817541	CCNE1	ENSG00000105173	ENST00000262643	ENSE00000694534	29817406	29817541	6	2	0						IPR039361, IPR036915, IPR028858, IPR013763, IPR006671	Cyclin, Cyclin-like_sf, Cyclin_E, Cyclin-like, Cyclin_N	FALSE	FALSE
19	29820702	29820848	CCNE1	ENSG00000105173	ENST00000262643	ENSE00000694536	29820702	29820848	7	0	0	TRUE					IPR039361, IPR036915, IPR028858, IPR013763, IPR006671	Cyclin, Cyclin-like_sf, Cyclin_E, Cyclin-like, Cyclin_N	FALSE	FALSE
19	29821722	29821817	CCNE1	ENSG00000105173	ENST00000262643	ENSE00000694538	29821722	29821817	8	0	0	TRUE					IPR039361, IPR036915, IPR028858, IPR013763, IPR006671	Cyclin, Cyclin-like_sf, Cyclin_E, Cyclin-like, Cyclin_N	FALSE	FALSE
19	29821996	29822130	CCNE1	ENSG00000105173	ENST00000262643	ENSE00000694540	29821996	29822130	9	0	0	TRUE					IPR039361, IPR036915, IPR028858, IPR013763, IPR006671	Cyclin, Cyclin-like_sf, Cyclin_E, Cyclin-like, Cyclin_N	FALSE	FALSE
19	29822240	29822351	CCNE1	ENSG00000105173	ENST00000262643	ENSE00003492114	29822240	29822351	10	0	1						IPR039361, IPR036915, IPR028858, IPR013763, IPR006671	Cyclin, Cyclin-like_sf, Cyclin_E, Cyclin-like, Cyclin_N	FALSE	FALSE
19	29822446	29822603	CCNE1	ENSG00000105173	ENST00000262643	ENSE00003623199	29822446	29822603	11	1	0						IPR039361, IPR036915, IPR028858, IPR013763, IPR006671	Cyclin, Cyclin-like_sf, Cyclin_E, Cyclin-like, Cyclin_N	FALSE	FALSE
19	29823655	29823777	CCNE1	ENSG00000105173	ENST00000262643	ENSE00003841238	29823655	29824312	12	0	-1						IPR039361, IPR036915, IPR028858, IPR013763, IPR006671	Cyclin, Cyclin-like_sf, Cyclin_E, Cyclin-like, Cyclin_N	FALSE	FALSE
19	29812711	29812776	CCNE1	ENSG00000105173	ENST00000357943	ENSE00001669789	29812654	29812776	1	-1	0						IPR039361, IPR036915, IPR028858, IPR013763, IPR006671	Cyclin, Cyclin-like_sf, Cyclin_E, Cyclin-like, Cyclin_N	FALSE	FALSE
19	29823655	29823777	CCNE1	ENSG00000105173	ENST00000357943	ENSE00001101802	29823655	29824308	9	0	-1						IPR039361, IPR036915, IPR028858, IPR013763, IPR006671	Cyclin, Cyclin-like_sf, Cyclin_E, Cyclin-like, Cyclin_N	FALSE	FALSE
19	29823655	29823777	CCNE1	ENSG00000105173	ENST00000444983	ENSE00002663235	29823655	29824212	10	0	-1						IPR039361, IPR036915, IPR028858, IPR013763, IPR006671	Cyclin, Cyclin-like_sf, Cyclin_E, Cyclin-like, Cyclin_N	FALSE	FALSE
19			CCNE1	ENSG00000105173	ENST00000575243	ENSE00002241578	29812004	29812152	1	-1	-1						IPR039361, IPR036915, IPR028858, IPR013763	Cyclin, Cyclin-like_sf, Cyclin_E, Cyclin-like	FALSE	FALSE
19	29812978	29813037	CCNE1	ENSG00000105173	ENST00000575243	ENSE00002640653	29812978	29813037	4	0	0						IPR039361, IPR036915, IPR028858, IPR013763	Cyclin, Cyclin-like_sf, Cyclin_E, Cyclin-like	FALSE	FALSE
19	29821722	29821768	CCNE1	ENSG00000105173	ENST00000575243	ENSE00002659053	29821722	29821768	8	0	2						IPR039361, IPR036915, IPR028858, IPR013763	Cyclin, Cyclin-like_sf, Cyclin_E, Cyclin-like	FALSE	FALSE
19	29817203	29817282	CCNE1	ENSG00000105173	ENST00000576532	ENSE00002636897	29817203	29817282	1	0	2						IPR039361, IPR036915, IPR028858, IPR013763, IPR006671	Cyclin, Cyclin-like_sf, Cyclin_E, Cyclin-like, Cyclin_N	FALSE	FALSE
19	29823655	29823777	CCNE1	ENSG00000105173	ENST00000576532	ENSE00002675062	29823655	29824010	7	0	-1						IPR039361, IPR036915, IPR028858, IPR013763, IPR006671	Cyclin, Cyclin-like_sf, Cyclin_E, Cyclin-like, Cyclin_N	FALSE	FALSE
19	29923692	29923754	URI1	ENSG00000105176	ENST00000360605	ENSE00002221670	29923644	29923754	1	-1	0						IPR009053	Prefoldin	FALSE	FALSE
19	29971193	29971227	URI1	ENSG00000105176	ENST00000360605	ENSE00003461488	29971193	29971227	2	0	2						IPR009053	Prefoldin	FALSE	FALSE
19	29985223	29985301	URI1	ENSG00000105176	ENST00000360605	ENSE00003615214	29985223	29985301	3	2	0						IPR009053	Prefoldin	FALSE	FALSE
19	29986282	29986417	URI1	ENSG00000105176	ENST00000360605	ENSE00003570879	29986282	29986417	4	0	1						IPR009053	Prefoldin	FALSE	FALSE
19	30005361	30005452	URI1	ENSG00000105176	ENST00000360605	ENSE00003487363	30005361	30005452	5	1	0						IPR009053	Prefoldin	FALSE	FALSE
19	30005651	30005708	URI1	ENSG00000105176	ENST00000360605	ENSE00003597886	30005651	30005708	6	0	1						IPR009053	Prefoldin	FALSE	FALSE
19	30007470	30007638	URI1	ENSG00000105176	ENST00000360605	ENSE00003489869	30007470	30007638	7	1	2						IPR009053	Prefoldin	FALSE	FALSE
19	30009005	30009353	URI1	ENSG00000105176	ENST00000360605	ENSE00003464814	30009005	30009353	8	2	0						IPR009053	Prefoldin	FALSE	FALSE
19	30011094	30011236	URI1	ENSG00000105176	ENST00000360605	ENSE00003570189	30011094	30011236	9	0	2						IPR009053	Prefoldin	FALSE	FALSE
19	30012285	30012531	URI1	ENSG00000105176	ENST00000360605	ENSE00003500455	30012285	30012531	10	2	0						IPR009053	Prefoldin	FALSE	FALSE
19	30015536	30015592	URI1	ENSG00000105176	ENST00000360605	ENSE00001652839	30015536	30015695	11	0	-1						IPR009053	Prefoldin	FALSE	FALSE
19	29942548	29942664	URI1	ENSG00000105176	ENST00000392271	ENSE00003509247	29942239	29942664	1	-1	0						IPR009053	Prefoldin	FALSE	FALSE
19	30014887	30015069	URI1	ENSG00000105176	ENST00000392271	ENSE00003684182	30014887	30016612	11	0	-1						IPR009053	Prefoldin	FALSE	FALSE
19	32581262	32581327	PDCD5	ENSG00000105185	ENST00000221784	ENSE00002844110	32581202	32581327	1	-1	0
19	32582195	32582232	PDCD5	ENSG00000105185	ENST00000221784	ENSE00003703838	32582195	32582232	2	0	2						IPR036883	PDCD5-like_sf	FALSE	FALSE
19	32584955	32585011	PDCD5	ENSG00000105185	ENST00000221784	ENSE00002935353	32584955	32585011	3	2	2			TRUE
19	32585816	32585822	PDCD5	ENSG00000105185	ENST00000221784	ENSE00003682086	32585816	32585907	4	2	-1
19			PDCD5	ENSG00000105185	ENST00000221784	ENSE00003524580	32586858	32586929	5	-1	-1				TRUE
19			PDCD5	ENSG00000105185	ENST00000221784	ENSE00003539329	32587253	32587425	6	-1	-1
19	32581262	32581327	PDCD5	ENSG00000105185	ENST00000379316	ENSE00002212436	32581257	32581327	1	-1	0						IPR036883	PDCD5-like_sf	FALSE	FALSE
19	32587253	32587271	PDCD5	ENSG00000105185	ENST00000379316	ENSE00002281187	32587253	32587297	3	2	-1						IPR036883	PDCD5-like_sf	FALSE	FALSE
19	32581262	32581327	PDCD5	ENSG00000105185	ENST00000419343	ENSE00002875184	32581201	32581327	1	-1	0						IPR036883	PDCD5-like_sf	FALSE	FALSE
19	32584950	32585011	PDCD5	ENSG00000105185	ENST00000419343	ENSE00003703183	32584950	32585011	3	2	1						IPR036883	PDCD5-like_sf	FALSE	FALSE
19	32585816	32586039	PDCD5	ENSG00000105185	ENST00000419343	ENSE00001784515	32585816	32587387	4	1	-1						IPR036883	PDCD5-like_sf	FALSE	FALSE
19			PDCD5	ENSG00000105185	ENST00000586035	ENSE00002956310	32581526	32581700	1	-1	-1				TRUE		IPR036883	PDCD5-like_sf	FALSE	FALSE
19			PDCD5	ENSG00000105185	ENST00000586035	ENSE00003711466	32582195	32582232	2	-1	-1				TRUE		IPR036883	PDCD5-like_sf	FALSE	FALSE
19	32584960	32585011	PDCD5	ENSG00000105185	ENST00000586035	ENSE00003683362	32584950	32585011	3	-1	1						IPR036883	PDCD5-like_sf	FALSE	FALSE
19	32585816	32585907	PDCD5	ENSG00000105185	ENST00000586035	ENSE00003541929	32585816	32585907	4	1	0						IPR036883	PDCD5-like_sf	FALSE	FALSE
19	32586858	32586929	PDCD5	ENSG00000105185	ENST00000586035	ENSE00003480931	32586858	32586929	5	0	0	TRUE					IPR036883	PDCD5-like_sf	FALSE	FALSE
19	32587253	32587300	PDCD5	ENSG00000105185	ENST00000586035	ENSE00002237150	32587253	32587414	6	0	-1						IPR036883	PDCD5-like_sf	FALSE	FALSE
19	32581262	32581327	PDCD5	ENSG00000105185	ENST00000590247	ENSE00002747495	32581190	32581327	1	-1	0						IPR036883	PDCD5-like_sf	FALSE	FALSE
19	32587253	32587300	PDCD5	ENSG00000105185	ENST00000590247	ENSE00003466331	32587253	32587453	6	0	-1						IPR036883	PDCD5-like_sf	FALSE	FALSE
19	32581262	32581327	PDCD5	ENSG00000105185	ENST00000592786	ENSE00002849931	32581232	32581327	1	-1	0						IPR036883	PDCD5-like_sf	FALSE	FALSE
19	32586858	32586889	PDCD5	ENSG00000105185	ENST00000592786	ENSE00003507089	32586858	32586929	4	1	-1						IPR036883	PDCD5-like_sf	FALSE	FALSE
19			PDCD5	ENSG00000105185	ENST00000592786	ENSE00002925042	32587253	32587452	5	-1	-1						IPR036883	PDCD5-like_sf	FALSE	FALSE
19			ANKRD27	ENSG00000105186	ENST00000306065	ENSE00002958563	32675071	32675180	1	-1	-1				TRUE		IPR037191, IPR036770, IPR020683, IPR003123	VPS9_dom_sf, Ankyrin_rpt-contain_sf, Ankyrin_rpt-contain_dom, VPS9	FALSE	FALSE
19	32658914	32659015	ANKRD27	ENSG00000105186	ENST00000306065	ENSE00003704310	32658914	32659045	2	-1	0						IPR037191, IPR036770, IPR020683, IPR003123	VPS9_dom_sf, Ankyrin_rpt-contain_sf, Ankyrin_rpt-contain_dom, VPS9	FALSE	FALSE
19	32649682	32649792	ANKRD27	ENSG00000105186	ENST00000306065	ENSE00003707318	32649682	32649792	3	0	0	TRUE					IPR037191, IPR036770, IPR020683, IPR003123	VPS9_dom_sf, Ankyrin_rpt-contain_sf, Ankyrin_rpt-contain_dom, VPS9	FALSE	FALSE
19	32646459	32646615	ANKRD27	ENSG00000105186	ENST00000306065	ENSE00003707893	32646459	32646615	4	0	1						IPR037191, IPR036770, IPR020683, IPR003123	VPS9_dom_sf, Ankyrin_rpt-contain_sf, Ankyrin_rpt-contain_dom, VPS9	FALSE	FALSE
19	32644325	32644479	ANKRD27	ENSG00000105186	ENST00000306065	ENSE00003664096	32644325	32644479	5	1	0						IPR037191, IPR036770, IPR020683, IPR003123	VPS9_dom_sf, Ankyrin_rpt-contain_sf, Ankyrin_rpt-contain_dom, VPS9	FALSE	FALSE
19	32643572	32643631	ANKRD27	ENSG00000105186	ENST00000306065	ENSE00003491746	32643572	32643631	6	0	0	TRUE					IPR037191, IPR036770, IPR020683, IPR003123	VPS9_dom_sf, Ankyrin_rpt-contain_sf, Ankyrin_rpt-contain_dom, VPS9	FALSE	FALSE
19	32643431	32643484	ANKRD27	ENSG00000105186	ENST00000306065	ENSE00003682874	32643431	32643484	7	0	0	TRUE					IPR037191, IPR036770, IPR020683, IPR003123	VPS9_dom_sf, Ankyrin_rpt-contain_sf, Ankyrin_rpt-contain_dom, VPS9	FALSE	FALSE
19	32643287	32643352	ANKRD27	ENSG00000105186	ENST00000306065	ENSE00003478938	32643287	32643352	8	0	0	TRUE					IPR037191, IPR036770, IPR020683, IPR003123	VPS9_dom_sf, Ankyrin_rpt-contain_sf, Ankyrin_rpt-contain_dom, VPS9	FALSE	FALSE
19	32643123	32643199	ANKRD27	ENSG00000105186	ENST00000306065	ENSE00003785855	32643123	32643199	9	0	2						IPR037191, IPR036770, IPR020683, IPR003123	VPS9_dom_sf, Ankyrin_rpt-contain_sf, Ankyrin_rpt-contain_dom, VPS9	FALSE	FALSE
19	32642024	32642145	ANKRD27	ENSG00000105186	ENST00000306065	ENSE00000821626	32642024	32642145	10	2	1						IPR037191, IPR036770, IPR020683, IPR003123	VPS9_dom_sf, Ankyrin_rpt-contain_sf, Ankyrin_rpt-contain_dom, VPS9	FALSE	FALSE
19	32640307	32640385	ANKRD27	ENSG00000105186	ENST00000306065	ENSE00003461280	32640307	32640385	11	1	2						IPR037191, IPR036770, IPR020683, IPR003123	VPS9_dom_sf, Ankyrin_rpt-contain_sf, Ankyrin_rpt-contain_dom, VPS9	FALSE	FALSE
19	32639356	32639488	ANKRD27	ENSG00000105186	ENST00000306065	ENSE00000821624	32639356	32639488	12	2	0						IPR037191, IPR036770, IPR020683, IPR003123	VPS9_dom_sf, Ankyrin_rpt-contain_sf, Ankyrin_rpt-contain_dom, VPS9	FALSE	FALSE
19	32631402	32631494	ANKRD27	ENSG00000105186	ENST00000306065	ENSE00000821623	32631402	32631494	13	0	0	TRUE					IPR037191, IPR036770, IPR020683, IPR003123	VPS9_dom_sf, Ankyrin_rpt-contain_sf, Ankyrin_rpt-contain_dom, VPS9	FALSE	FALSE
19	32628722	32628849	ANKRD27	ENSG00000105186	ENST00000306065	ENSE00000821622	32628722	32628849	14	0	2						IPR037191, IPR036770, IPR020683, IPR003123	VPS9_dom_sf, Ankyrin_rpt-contain_sf, Ankyrin_rpt-contain_dom, VPS9	FALSE	FALSE
19	32628083	32628165	ANKRD27	ENSG00000105186	ENST00000306065	ENSE00003710486	32628083	32628165	15	2	1						IPR037191, IPR036770, IPR020683, IPR003123	VPS9_dom_sf, Ankyrin_rpt-contain_sf, Ankyrin_rpt-contain_dom, VPS9	FALSE	FALSE
19	32626712	32626827	ANKRD27	ENSG00000105186	ENST00000306065	ENSE00001161511	32626712	32626827	16	1	0						IPR037191, IPR036770, IPR020683, IPR003123	VPS9_dom_sf, Ankyrin_rpt-contain_sf, Ankyrin_rpt-contain_dom, VPS9	FALSE	FALSE
19	32625874	32625966	ANKRD27	ENSG00000105186	ENST00000306065	ENSE00000821619	32625874	32625966	17	0	0	TRUE					IPR037191, IPR036770, IPR020683, IPR003123	VPS9_dom_sf, Ankyrin_rpt-contain_sf, Ankyrin_rpt-contain_dom, VPS9	FALSE	FALSE
19	32622422	32622619	ANKRD27	ENSG00000105186	ENST00000306065	ENSE00000821618	32622422	32622619	18	0	0	TRUE					IPR037191, IPR036770, IPR020683, IPR003123	VPS9_dom_sf, Ankyrin_rpt-contain_sf, Ankyrin_rpt-contain_dom, VPS9	FALSE	FALSE
19	32619494	32619553	ANKRD27	ENSG00000105186	ENST00000306065	ENSE00000821617	32619494	32619553	19	0	0	TRUE					IPR037191, IPR036770, IPR020683, IPR003123	VPS9_dom_sf, Ankyrin_rpt-contain_sf, Ankyrin_rpt-contain_dom, VPS9	FALSE	FALSE
19	32619260	32619379	ANKRD27	ENSG00000105186	ENST00000306065	ENSE00001161503	32619260	32619379	20	0	0	TRUE					IPR037191, IPR036770, IPR020683, IPR003123	VPS9_dom_sf, Ankyrin_rpt-contain_sf, Ankyrin_rpt-contain_dom, VPS9	FALSE	FALSE
19	32617589	32617633	ANKRD27	ENSG00000105186	ENST00000306065	ENSE00000821615	32617589	32617633	21	0	0	TRUE					IPR037191, IPR036770, IPR020683, IPR003123	VPS9_dom_sf, Ankyrin_rpt-contain_sf, Ankyrin_rpt-contain_dom, VPS9	FALSE	FALSE
19	32615658	32615780	ANKRD27	ENSG00000105186	ENST00000306065	ENSE00000821614	32615658	32615780	22	0	0	TRUE					IPR037191, IPR036770, IPR020683, IPR003123	VPS9_dom_sf, Ankyrin_rpt-contain_sf, Ankyrin_rpt-contain_dom, VPS9	FALSE	FALSE
19	32607635	32607832	ANKRD27	ENSG00000105186	ENST00000306065	ENSE00001161486	32607635	32607832	23	0	0	TRUE					IPR037191, IPR036770, IPR020683, IPR003123	VPS9_dom_sf, Ankyrin_rpt-contain_sf, Ankyrin_rpt-contain_dom, VPS9	FALSE	FALSE
19	32605835	32605954	ANKRD27	ENSG00000105186	ENST00000306065	ENSE00000821613	32605835	32605954	24	0	0	TRUE					IPR037191, IPR036770, IPR020683, IPR003123	VPS9_dom_sf, Ankyrin_rpt-contain_sf, Ankyrin_rpt-contain_dom, VPS9	FALSE	FALSE
19	32604263	32604424	ANKRD27	ENSG00000105186	ENST00000306065	ENSE00000694717	32604263	32604424	25	0	0	TRUE					IPR037191, IPR036770, IPR020683, IPR003123	VPS9_dom_sf, Ankyrin_rpt-contain_sf, Ankyrin_rpt-contain_dom, VPS9	FALSE	FALSE
19	32602015	32602126	ANKRD27	ENSG00000105186	ENST00000306065	ENSE00000694712	32602015	32602126	26	0	1						IPR037191, IPR036770, IPR020683, IPR003123	VPS9_dom_sf, Ankyrin_rpt-contain_sf, Ankyrin_rpt-contain_dom, VPS9	FALSE	FALSE
19	32599972	32600050	ANKRD27	ENSG00000105186	ENST00000306065	ENSE00001161479	32599972	32600050	27	1	2						IPR037191, IPR036770, IPR020683, IPR003123	VPS9_dom_sf, Ankyrin_rpt-contain_sf, Ankyrin_rpt-contain_dom, VPS9	FALSE	FALSE
19	32599704	32599776	ANKRD27	ENSG00000105186	ENST00000306065	ENSE00003565554	32599704	32599776	28	2	0						IPR037191, IPR036770, IPR020683, IPR003123	VPS9_dom_sf, Ankyrin_rpt-contain_sf, Ankyrin_rpt-contain_dom, VPS9	FALSE	FALSE
19	32598145	32598378	ANKRD27	ENSG00000105186	ENST00000306065	ENSE00001220564	32597006	32598378	29	0	-1						IPR037191, IPR036770, IPR020683, IPR003123	VPS9_dom_sf, Ankyrin_rpt-contain_sf, Ankyrin_rpt-contain_dom, VPS9	FALSE	FALSE
19			ANKRD27	ENSG00000105186	ENST00000591100	ENSE00003709624	32643287	32643300	1	-1	-1				TRUE		IPR037191, IPR020683, IPR003123	VPS9_dom_sf, Ankyrin_rpt-contain_dom, VPS9	FALSE	FALSE
19			ANKRD27	ENSG00000105186	ENST00000591100	ENSE00002740874	32643123	32643199	2	-1	-1				TRUE		IPR037191, IPR020683, IPR003123	VPS9_dom_sf, Ankyrin_rpt-contain_dom, VPS9	FALSE	FALSE
19	32640307	32640371	ANKRD27	ENSG00000105186	ENST00000591100	ENSE00003685174	32640307	32640385	3	-1	2						IPR037191, IPR020683, IPR003123	VPS9_dom_sf, Ankyrin_rpt-contain_dom, VPS9	FALSE	FALSE
19	32626807	32626827	ANKRD27	ENSG00000105186	ENST00000591100	ENSE00003702515	32626807	32626827	8	1	1						IPR037191, IPR020683, IPR003123	VPS9_dom_sf, Ankyrin_rpt-contain_dom, VPS9	FALSE	FALSE
19	39435848	39435895	RPS16	ENSG00000105193	ENST00000251453	ENSE00003642476	39435848	39435949	1	-1	0						IPR020574, IPR020568, IPR014721	Ribosomal_S9_CS, Ribosomal_S5_D2-typ_fold, Ribosomal_S5_D2-typ_fold_subgr	FALSE	FALSE
19	39435607	39435708	RPS16	ENSG00000105193	ENST00000251453	ENSE00000877712	39435607	39435708	2	0	0	TRUE					IPR020574, IPR020568, IPR014721	Ribosomal_S9_CS, Ribosomal_S5_D2-typ_fold, Ribosomal_S5_D2-typ_fold_subgr	FALSE	FALSE
19	39433665	39433761	RPS16	ENSG00000105193	ENST00000251453	ENSE00000706039	39433665	39433761	3	0	1						IPR020574, IPR020568, IPR014721	Ribosomal_S9_CS, Ribosomal_S5_D2-typ_fold, Ribosomal_S5_D2-typ_fold_subgr	FALSE	FALSE
19	39433522	39433569	RPS16	ENSG00000105193	ENST00000251453	ENSE00003575561	39433522	39433569	4	1	1		TRUE				IPR020574, IPR020568, IPR014721	Ribosomal_S9_CS, Ribosomal_S5_D2-typ_fold, Ribosomal_S5_D2-typ_fold_subgr	FALSE	FALSE
19	39433273	39433418	RPS16	ENSG00000105193	ENST00000251453	ENSE00003519164	39433137	39433418	5	1	-1						IPR020574, IPR020568, IPR014721	Ribosomal_S9_CS, Ribosomal_S5_D2-typ_fold, Ribosomal_S5_D2-typ_fold_subgr	FALSE	FALSE
19	39435848	39435895	RPS16	ENSG00000105193	ENST00000339471	ENSE00001547884	39435848	39435936	1	-1	0						IPR020568, IPR014721	Ribosomal_S5_D2-typ_fold, Ribosomal_S5_D2-typ_fold_subgr	FALSE	FALSE
19	39433522	39433761	RPS16	ENSG00000105193	ENST00000339471	ENSE00001477875	39433522	39433761	3	0	0	TRUE					IPR020568, IPR014721	Ribosomal_S5_D2-typ_fold, Ribosomal_S5_D2-typ_fold_subgr	FALSE	FALSE
19	39433350	39433418	RPS16	ENSG00000105193	ENST00000339471	ENSE00003475224	39433207	39433418	4	0	-1						IPR020568, IPR014721	Ribosomal_S5_D2-typ_fold, Ribosomal_S5_D2-typ_fold_subgr	FALSE	FALSE
19	39435848	39435895	RPS16	ENSG00000105193	ENST00000599539	ENSE00003126475	39435848	39435915	1	-1	0						IPR020574, IPR020568, IPR014721	Ribosomal_S9_CS, Ribosomal_S5_D2-typ_fold, Ribosomal_S5_D2-typ_fold_subgr	FALSE	FALSE
19	39433514	39433569	RPS16	ENSG00000105193	ENST00000599539	ENSE00003210761	39433494	39433569	4	1	-1						IPR020574, IPR020568, IPR014721	Ribosomal_S9_CS, Ribosomal_S5_D2-typ_fold, Ribosomal_S5_D2-typ_fold_subgr	FALSE	FALSE
19			RPS16	ENSG00000105193	ENST00000599539	ENSE00003616643	39433207	39433418	5	-1	-1						IPR020574, IPR020568, IPR014721	Ribosomal_S9_CS, Ribosomal_S5_D2-typ_fold, Ribosomal_S5_D2-typ_fold_subgr	FALSE	FALSE
19	39435607	39435705	RPS16	ENSG00000105193	ENST00000599705	ENSE00003000881	39435607	39435705	1	0	0						IPR020574, IPR020568, IPR014721	Ribosomal_S9_CS, Ribosomal_S5_D2-typ_fold, Ribosomal_S5_D2-typ_fold_subgr	FALSE	FALSE
19	39433518	39433569	RPS16	ENSG00000105193	ENST00000599705	ENSE00003107388	39433518	39433569	3	1	2						IPR020574, IPR020568, IPR014721	Ribosomal_S9_CS, Ribosomal_S5_D2-typ_fold, Ribosomal_S5_D2-typ_fold_subgr	FALSE	FALSE
19	39433409	39433418	RPS16	ENSG00000105193	ENST00000599705	ENSE00003082684	39433260	39433418	4	2	-1						IPR020574, IPR020568, IPR014721	Ribosomal_S9_CS, Ribosomal_S5_D2-typ_fold, Ribosomal_S5_D2-typ_fold_subgr	FALSE	FALSE
19	39435848	39435895	RPS16	ENSG00000105193	ENST00000601655	ENSE00003191515	39435848	39435941	1	-1	0						IPR020574, IPR020568, IPR014721	Ribosomal_S9_CS, Ribosomal_S5_D2-typ_fold, Ribosomal_S5_D2-typ_fold_subgr	FALSE	FALSE
19	39435658	39435708	RPS16	ENSG00000105193	ENST00000601655	ENSE00003107833	39435658	39435708	2	0	0						IPR020574, IPR020568, IPR014721	Ribosomal_S9_CS, Ribosomal_S5_D2-typ_fold, Ribosomal_S5_D2-typ_fold_subgr	FALSE	FALSE
19	39433273	39433418	RPS16	ENSG00000105193	ENST00000601655	ENSE00003202139	39433217	39433418	5	1	-1						IPR020574, IPR020568, IPR014721	Ribosomal_S9_CS, Ribosomal_S5_D2-typ_fold, Ribosomal_S5_D2-typ_fold_subgr	FALSE	FALSE
19	39433514	39433569	RPS16	ENSG00000105193	ENST00000602153	ENSE00003051465	39433223	39433569	2	1	-1						IPR020574, IPR020568, IPR014721	Ribosomal_S9_CS, Ribosomal_S5_D2-typ_fold, Ribosomal_S5_D2-typ_fold_subgr	FALSE	FALSE
19	39480545	39480961	TIMM50	ENSG00000105197	ENST00000544017	ENSE00001272439	39480412	39480961	1	-1	0						IPR036412, IPR027111, IPR023214	HAD-like_sf, Tim50, HAD_sf	FALSE	FALSE
19	39481883	39482033	TIMM50	ENSG00000105197	ENST00000544017	ENSE00003484762	39481883	39482033	2	0	1						IPR036412, IPR027111, IPR023214	HAD-like_sf, Tim50, HAD_sf	FALSE	FALSE
19	39482885	39482916	TIMM50	ENSG00000105197	ENST00000544017	ENSE00003717156	39482885	39482916	3	1	0						IPR036412, IPR027111, IPR023214	HAD-like_sf, Tim50, HAD_sf	FALSE	FALSE
19	39483135	39483156	TIMM50	ENSG00000105197	ENST00000544017	ENSE00003669952	39483135	39483156	4	0	1						IPR036412, IPR027111, IPR023214	HAD-like_sf, Tim50, HAD_sf	FALSE	FALSE
19	39485544	39485602	TIMM50	ENSG00000105197	ENST00000544017	ENSE00003470851	39485544	39485602	5	1	0						IPR036412, IPR027111, IPR023214	HAD-like_sf, Tim50, HAD_sf	FALSE	FALSE
19	39485688	39485807	TIMM50	ENSG00000105197	ENST00000544017	ENSE00003584630	39485688	39485807	6	0	0	TRUE					IPR036412, IPR027111, IPR023214	HAD-like_sf, Tim50, HAD_sf	FALSE	FALSE
19	39486187	39486291	TIMM50	ENSG00000105197	ENST00000544017	ENSE00003689868	39486187	39486291	7	0	0	TRUE					IPR036412, IPR027111, IPR023214	HAD-like_sf, Tim50, HAD_sf	FALSE	FALSE
19	39486397	39486495	TIMM50	ENSG00000105197	ENST00000544017	ENSE00003791191	39486397	39486495	8	0	0	TRUE					IPR036412, IPR027111, IPR023214	HAD-like_sf, Tim50, HAD_sf	FALSE	FALSE
19	39488061	39488217	TIMM50	ENSG00000105197	ENST00000544017	ENSE00003784859	39488061	39488217	9	0	1						IPR036412, IPR027111, IPR023214	HAD-like_sf, Tim50, HAD_sf	FALSE	FALSE
19	39488539	39488645	TIMM50	ENSG00000105197	ENST00000544017	ENSE00003537184	39488539	39488645	10	1	0						IPR036412, IPR027111, IPR023214	HAD-like_sf, Tim50, HAD_sf	FALSE	FALSE
19	39489719	39489820	TIMM50	ENSG00000105197	ENST00000544017	ENSE00002274061	39489719	39490888	11	0	-1						IPR036412, IPR027111, IPR023214	HAD-like_sf, Tim50, HAD_sf	FALSE	FALSE
19	39481225	39481316	TIMM50	ENSG00000105197	ENST00000594583	ENSE00002975909	39481225	39481316	1	1	0						IPR036412, IPR027111, IPR023214	HAD-like_sf, Tim50, HAD_sf	FALSE	FALSE
19	39480854	39480961	TIMM50	ENSG00000105197	ENST00000597666	ENSE00003174421	39480850	39480961	1	-1	0						IPR036412, IPR027111, IPR023214	HAD-like_sf, Tim50, HAD_sf	FALSE	FALSE
19	39482885	39482916	TIMM50	ENSG00000105197	ENST00000597666	ENSE00003537249	39482885	39482916	2	0	2						IPR036412, IPR027111, IPR023214	HAD-like_sf, Tim50, HAD_sf	FALSE	FALSE
19	39483135	39483156	TIMM50	ENSG00000105197	ENST00000597666	ENSE00003624676	39483135	39483156	3	2	0						IPR036412, IPR027111, IPR023214	HAD-like_sf, Tim50, HAD_sf	FALSE	FALSE
19	39488061	39488174	TIMM50	ENSG00000105197	ENST00000597666	ENSE00003002229	39488061	39488174	7	0	0						IPR036412, IPR027111, IPR023214	HAD-like_sf, Tim50, HAD_sf	FALSE	FALSE
19	39480882	39480961	TIMM50	ENSG00000105197	ENST00000597782	ENSE00003003884	39480882	39480961	1	1	0
19	39485152	39485201	TIMM50	ENSG00000105197	ENST00000597782	ENSE00003066918	39485152	39485263	5	1	-1
19			TIMM50	ENSG00000105197	ENST00000597782	ENSE00003591272	39485544	39485602	6	-1	-1
19	39480928	39480961	TIMM50	ENSG00000105197	ENST00000599733	ENSE00003151267	39480928	39480961	1	2	0
19	39482885	39482963	TIMM50	ENSG00000105197	ENST00000599733	ENSE00003034887	39482885	39482963	3	1	2
19	39485544	39485602	TIMM50	ENSG00000105197	ENST00000599733	ENSE00003474023	39485544	39485602	5	0	2
19	39485688	39485691	TIMM50	ENSG00000105197	ENST00000599733	ENSE00003630051	39485688	39485807	6	2	-1
19	39480854	39480961	TIMM50	ENSG00000105197	ENST00000599794	ENSE00003130738	39480841	39480961	1	-1	0						IPR036412, IPR027111, IPR023214	HAD-like_sf, Tim50, HAD_sf	FALSE	FALSE
19	39489719	39489820	TIMM50	ENSG00000105197	ENST00000599794	ENSE00003032929	39489719	39490119	4	0	-1						IPR036412, IPR027111, IPR023214	HAD-like_sf, Tim50, HAD_sf	FALSE	FALSE
19	39488114	39488217	TIMM50	ENSG00000105197	ENST00000601252	ENSE00002995845	39488114	39488217	1	2	1
19	39489719	39489820	TIMM50	ENSG00000105197	ENST00000601252	ENSE00003038164	39489719	39490418	3	0	-1
19			TIMM50	ENSG00000105197	ENST00000601252	ENSE00003122033	39491897	39492722	4	-1	-1
19	39480854	39480961	TIMM50	ENSG00000105197	ENST00000601358	ENSE00003052750	39480484	39480961	1	-1	0
19	39485688	39485800	TIMM50	ENSG00000105197	ENST00000601358	ENSE00003473215	39485688	39485807	5	1	-1
19			TIMM50	ENSG00000105197	ENST00000601358	ENSE00003691072	39486187	39486291	6	-1	-1				TRUE
19			TIMM50	ENSG00000105197	ENST00000601358	ENSE00003673773	39486397	39486495	7	-1	-1				TRUE
19			TIMM50	ENSG00000105197	ENST00000601358	ENSE00003555008	39488061	39488217	8	-1	-1				TRUE
19			TIMM50	ENSG00000105197	ENST00000601358	ENSE00003639627	39488539	39488645	9	-1	-1				TRUE
19			TIMM50	ENSG00000105197	ENST00000601358	ENSE00003663532	39489719	39489928	10	-1	-1
19	39480854	39480961	TIMM50	ENSG00000105197	ENST00000601403	ENSE00003078595	39480853	39480961	1	-1	0						IPR036412, IPR027111, IPR023214	HAD-like_sf, Tim50, HAD_sf	FALSE	FALSE
19	39488061	39488186	TIMM50	ENSG00000105197	ENST00000601403	ENSE00003225646	39488061	39488186	7	0	0						IPR036412, IPR027111, IPR023214	HAD-like_sf, Tim50, HAD_sf	FALSE	FALSE
19	39480856	39480961	TIMM50	ENSG00000105197	ENST00000602028	ENSE00003015159	39480856	39480961	1	2	0						IPR036412, IPR027111, IPR023214	HAD-like_sf, Tim50, HAD_sf	FALSE	FALSE
19			TIMM50	ENSG00000105197	ENST00000602265	ENSE00003164066	39488539	39488604	9	-1	-1
19	39480854	39480961	TIMM50	ENSG00000105197	ENST00000607714	ENSE00003697318	39480838	39480961	1	-1	0						IPR036412, IPR027111, IPR023214	HAD-like_sf, Tim50, HAD_sf	FALSE	FALSE
19	39489719	39489820	TIMM50	ENSG00000105197	ENST00000607714	ENSE00003697128	39489719	39493779	11	0	-1						IPR036412, IPR027111, IPR023214	HAD-like_sf, Tim50, HAD_sf	FALSE	FALSE
19	39602569	39602583	LGALS13	ENSG00000105198	ENST00000221797	ENSE00001058171	39602524	39602583	1	-1	0						IPR030653, IPR013320	Galectin_13, ConA-like_dom_sf	FALSE	FALSE
19	39604602	39604678	LGALS13	ENSG00000105198	ENST00000221797	ENSE00002478016	39604602	39604678	2	0	2						IPR030653, IPR013320	Galectin_13, ConA-like_dom_sf	FALSE	FALSE
19	39605178	39605388	LGALS13	ENSG00000105198	ENST00000221797	ENSE00000706133	39605178	39605388	3	2	0						IPR030653, IPR013320	Galectin_13, ConA-like_dom_sf	FALSE	FALSE
19	39607223	39607339	LGALS13	ENSG00000105198	ENST00000221797	ENSE00003096833	39607223	39607474	4	0	-1						IPR030653, IPR013320	Galectin_13, ConA-like_dom_sf	FALSE	FALSE
19	39602569	39602583	LGALS13	ENSG00000105198	ENST00000600141	ENSE00003188484	39602537	39602583	1	-1	0						IPR030653, IPR013320	Galectin_13, ConA-like_dom_sf	FALSE	FALSE
19	39605191	39605388	LGALS13	ENSG00000105198	ENST00000600141	ENSE00003180218	39605191	39605388	2	0	0	TRUE					IPR030653, IPR013320	Galectin_13, ConA-like_dom_sf	FALSE	FALSE
19	39607223	39607259	LGALS13	ENSG00000105198	ENST00000600141	ENSE00003114072	39607223	39607259	3	0	1						IPR030653, IPR013320	Galectin_13, ConA-like_dom_sf	FALSE	FALSE
19	39602569	39602583	LGALS13	ENSG00000105198	ENST00000621475	ENSE00003742149	39602501	39602583	1	-1	0						IPR030653, IPR013320	Galectin_13, ConA-like_dom_sf	FALSE	FALSE
19	39607223	39607336	LGALS13	ENSG00000105198	ENST00000621475	ENSE00003734108	39607223	39607336	4	0	0	TRUE					IPR030653, IPR013320	Galectin_13, ConA-like_dom_sf	FALSE	FALSE
19	39607340	39607348	LGALS13	ENSG00000105198	ENST00000621475	ENSE00003733908	39607340	39607348	5	0	0						IPR030653, IPR013320	Galectin_13, ConA-like_dom_sf	FALSE	FALSE
19	39846291	39846300	FBL	ENSG00000105202	ENST00000221801	ENSE00001140301	39846291	39846379	1	-1	1						IPR029063, IPR020813	SAM-dependent_MTases, Fibrillarin_CS	FALSE	FALSE
19	39840617	39840787	FBL	ENSG00000105202	ENST00000221801	ENSE00003489871	39840617	39840787	2	1	1		TRUE				IPR029063, IPR020813	SAM-dependent_MTases, Fibrillarin_CS	FALSE	FALSE
19	39840414	39840515	FBL	ENSG00000105202	ENST00000221801	ENSE00003678871	39840414	39840515	3	1	1		TRUE				IPR029063, IPR020813	SAM-dependent_MTases, Fibrillarin_CS	FALSE	FALSE
19	39840233	39840327	FBL	ENSG00000105202	ENST00000221801	ENSE00003549570	39840233	39840327	4	1	0						IPR029063, IPR020813	SAM-dependent_MTases, Fibrillarin_CS	FALSE	FALSE
19	39839035	39839205	FBL	ENSG00000105202	ENST00000221801	ENSE00003791038	39839035	39839205	5	0	0	TRUE					IPR029063, IPR020813	SAM-dependent_MTases, Fibrillarin_CS	FALSE	FALSE
19	39837711	39837843	FBL	ENSG00000105202	ENST00000221801	ENSE00003485812	39837711	39837843	6	0	1						IPR029063, IPR020813	SAM-dependent_MTases, Fibrillarin_CS	FALSE	FALSE
19	39836556	39836668	FBL	ENSG00000105202	ENST00000221801	ENSE00003785673	39836556	39836668	7	1	0						IPR029063, IPR020813	SAM-dependent_MTases, Fibrillarin_CS	FALSE	FALSE
19	39834668	39834813	FBL	ENSG00000105202	ENST00000221801	ENSE00003463881	39834668	39834813	8	0	2						IPR029063, IPR020813	SAM-dependent_MTases, Fibrillarin_CS	FALSE	FALSE
19	39834538	39834562	FBL	ENSG00000105202	ENST00000221801	ENSE00003077582	39834458	39834562	9	2	-1						IPR029063, IPR020813	SAM-dependent_MTases, Fibrillarin_CS	FALSE	FALSE
19	39846291	39846300	FBL	ENSG00000105202	ENST00000594309	ENSE00003089120	39846291	39846357	1	-1	1						IPR029063, IPR020813	SAM-dependent_MTases, Fibrillarin_CS	FALSE	FALSE
19	39840620	39840787	FBL	ENSG00000105202	ENST00000594309	ENSE00003134586	39840620	39840787	2	1	1						IPR029063	SAM-dependent_MTases	FALSE	FALSE
19	39840414	39840441	FBL	ENSG00000105202	ENST00000595545	ENSE00003112178	39840414	39840441	1	0	1						IPR029063, IPR020813	SAM-dependent_MTases, Fibrillarin_CS	FALSE	FALSE
19	39834664	39834813	FBL	ENSG00000105202	ENST00000595545	ENSE00003082535	39834458	39834813	6	0	-1						IPR029063, IPR020813	SAM-dependent_MTases, Fibrillarin_CS	FALSE	FALSE
19	39840674	39840722	FBL	ENSG00000105202	ENST00000597224	ENSE00003056813	39840674	39840722	1	0	1						IPR029063, IPR020813	SAM-dependent_MTases, Fibrillarin_CS	FALSE	FALSE
19	39840414	39840461	FBL	ENSG00000105202	ENST00000597224	ENSE00003153885	39840414	39840461	2	1	1						IPR029063, IPR020813	SAM-dependent_MTases, Fibrillarin_CS	FALSE	FALSE
19	39834691	39834813	FBL	ENSG00000105202	ENST00000597224	ENSE00003147009	39834691	39834813	7	0	0						IPR029063, IPR020813	SAM-dependent_MTases, Fibrillarin_CS	FALSE	FALSE
19	39846291	39846300	FBL	ENSG00000105202	ENST00000597634	ENSE00003021647	39846291	39846342	1	-1	1						IPR029063, IPR020813	SAM-dependent_MTases, Fibrillarin_CS	FALSE	FALSE
19	39840722	39840787	FBL	ENSG00000105202	ENST00000597634	ENSE00003213525	39840722	39840787	2	1	1		TRUE				IPR029063, IPR020813	SAM-dependent_MTases, Fibrillarin_CS	FALSE	FALSE
19	39840414	39840509	FBL	ENSG00000105202	ENST00000597634	ENSE00003075265	39840414	39840509	3	1	1						IPR029063, IPR020813	SAM-dependent_MTases, Fibrillarin_CS	FALSE	FALSE
19	39846291	39846300	FBL	ENSG00000105202	ENST00000598417	ENSE00003074181	39846291	39846347	1	-1	1						IPR029063	SAM-dependent_MTases	FALSE	FALSE
19	39840617	39840682	FBL	ENSG00000105202	ENST00000598417	ENSE00003152147	39840617	39840682	3	1	1						IPR029063	SAM-dependent_MTases	FALSE	FALSE
19	39837820	39837843	FBL	ENSG00000105202	ENST00000598417	ENSE00003038350	39837820	39837843	7	0	0						IPR029063	SAM-dependent_MTases	FALSE	FALSE
19	39846291	39846300	FBL	ENSG00000105202	ENST00000599134	ENSE00003094718	39846291	39846329	1	-1	1						IPR029063	SAM-dependent_MTases	FALSE	FALSE
19	39840656	39840787	FBL	ENSG00000105202	ENST00000599134	ENSE00003161306	39840656	39840787	2	1	1						IPR029063	SAM-dependent_MTases	FALSE	FALSE
19	39839074	39839205	FBL	ENSG00000105202	ENST00000599134	ENSE00003149409	39839074	39839205	5	0	0						IPR029063	SAM-dependent_MTases	FALSE	FALSE
19	39840683	39840787	FBL	ENSG00000105202	ENST00000601274	ENSE00003016045	39840683	39840787	2	1	1						IPR029063, IPR020813	SAM-dependent_MTases, Fibrillarin_CS	FALSE	FALSE
19	39834717	39834813	FBL	ENSG00000105202	ENST00000601274	ENSE00003130919	39834717	39834813	8	0	1						IPR029063, IPR020813	SAM-dependent_MTases, Fibrillarin_CS	FALSE	FALSE
19			DYRK1B	ENSG00000105204	ENST00000323039	ENSE00003844528	39834023	39834162	1	-1	-1						IPR028318, IPR017441, IPR011009, IPR008271	DYRK1A/B_MNB, Protein_kinase_ATP_BS, Kinase-like_dom_sf, Ser/Thr_kinase_AS	FALSE	FALSE
19	39831805	39831867	DYRK1B	ENSG00000105204	ENST00000323039	ENSE00001264523	39831805	39831968	2	-1	0						IPR028318, IPR017441, IPR011009, IPR008271	DYRK1A/B_MNB, Protein_kinase_ATP_BS, Kinase-like_dom_sf, Ser/Thr_kinase_AS	FALSE	FALSE
19	39830664	39830783	DYRK1B	ENSG00000105204	ENST00000323039	ENSE00000706171	39830664	39830783	3	0	0	TRUE					IPR028318, IPR017441, IPR011009, IPR008271	DYRK1A/B_MNB, Protein_kinase_ATP_BS, Kinase-like_dom_sf, Ser/Thr_kinase_AS	FALSE	FALSE
19	39830375	39830563	DYRK1B	ENSG00000105204	ENST00000323039	ENSE00000706176	39830375	39830563	4	0	0	TRUE					IPR028318, IPR017441, IPR011009, IPR008271	DYRK1A/B_MNB, Protein_kinase_ATP_BS, Kinase-like_dom_sf, Ser/Thr_kinase_AS	FALSE	FALSE
19	39829880	39830027	DYRK1B	ENSG00000105204	ENST00000323039	ENSE00000706179	39829880	39830027	5	0	1						IPR028318, IPR017441, IPR011009, IPR008271	DYRK1A/B_MNB, Protein_kinase_ATP_BS, Kinase-like_dom_sf, Ser/Thr_kinase_AS	FALSE	FALSE
19	39828297	39828583	DYRK1B	ENSG00000105204	ENST00000323039	ENSE00002509144	39828297	39828583	6	1	0						IPR028318, IPR017441, IPR011009, IPR008271	DYRK1A/B_MNB, Protein_kinase_ATP_BS, Kinase-like_dom_sf, Ser/Thr_kinase_AS	FALSE	FALSE
19	39827510	39827656	DYRK1B	ENSG00000105204	ENST00000323039	ENSE00000877636	39827510	39827656	7	0	0	TRUE					IPR028318, IPR017441, IPR011009, IPR008271	DYRK1A/B_MNB, Protein_kinase_ATP_BS, Kinase-like_dom_sf, Ser/Thr_kinase_AS	FALSE	FALSE
19	39827285	39827425	DYRK1B	ENSG00000105204	ENST00000323039	ENSE00000877638	39827285	39827425	8	0	0	TRUE					IPR028318, IPR017441, IPR011009, IPR008271	DYRK1A/B_MNB, Protein_kinase_ATP_BS, Kinase-like_dom_sf, Ser/Thr_kinase_AS	FALSE	FALSE
19	39826672	39826987	DYRK1B	ENSG00000105204	ENST00000323039	ENSE00000877640	39826672	39826987	9	0	1						IPR028318, IPR017441, IPR011009, IPR008271	DYRK1A/B_MNB, Protein_kinase_ATP_BS, Kinase-like_dom_sf, Ser/Thr_kinase_AS	FALSE	FALSE
19	39826180	39826286	DYRK1B	ENSG00000105204	ENST00000323039	ENSE00000706187	39826180	39826286	10	1	0						IPR028318, IPR017441, IPR011009, IPR008271	DYRK1A/B_MNB, Protein_kinase_ATP_BS, Kinase-like_dom_sf, Ser/Thr_kinase_AS	FALSE	FALSE
19	39825715	39826086	DYRK1B	ENSG00000105204	ENST00000323039	ENSE00003148162	39825350	39826086	11	0	-1						IPR028318, IPR017441, IPR011009, IPR008271	DYRK1A/B_MNB, Protein_kinase_ATP_BS, Kinase-like_dom_sf, Ser/Thr_kinase_AS	FALSE	FALSE
19			DYRK1B	ENSG00000105204	ENST00000348817	ENSE00001417500	39834023	39834201	1	-1	-1						IPR028318, IPR017441, IPR011009, IPR008271	DYRK1A/B_MNB, Protein_kinase_ATP_BS, Kinase-like_dom_sf, Ser/Thr_kinase_AS	FALSE	FALSE
19	39826952	39826987	DYRK1B	ENSG00000105204	ENST00000348817	ENSE00000877639	39826952	39826987	9	0	0						IPR028318, IPR017441, IPR011009, IPR008271	DYRK1A/B_MNB, Protein_kinase_ATP_BS, Kinase-like_dom_sf, Ser/Thr_kinase_AS	FALSE	FALSE
19	39826672	39826867	DYRK1B	ENSG00000105204	ENST00000348817	ENSE00000706185	39826672	39826867	10	0	1						IPR028318, IPR017441, IPR011009, IPR008271	DYRK1A/B_MNB, Protein_kinase_ATP_BS, Kinase-like_dom_sf, Ser/Thr_kinase_AS	FALSE	FALSE
19	39825715	39826086	DYRK1B	ENSG00000105204	ENST00000348817	ENSE00000877643	39825353	39826086	12	0	-1						IPR028318, IPR017441, IPR011009, IPR008271	DYRK1A/B_MNB, Protein_kinase_ATP_BS, Kinase-like_dom_sf, Ser/Thr_kinase_AS	FALSE	FALSE
19			DYRK1B	ENSG00000105204	ENST00000430012	ENSE00003158976	39834023	39834158	1	-1	-1						IPR028318, IPR017441, IPR011009, IPR008271	DYRK1A/B_MNB, Protein_kinase_ATP_BS, Kinase-like_dom_sf, Ser/Thr_kinase_AS	FALSE	FALSE
19	39825715	39826086	DYRK1B	ENSG00000105204	ENST00000430012	ENSE00003013315	39825715	39826086	11	0	0						IPR028318, IPR017441, IPR011009, IPR008271	DYRK1A/B_MNB, Protein_kinase_ATP_BS, Kinase-like_dom_sf, Ser/Thr_kinase_AS	FALSE	FALSE
19			DYRK1B	ENSG00000105204	ENST00000593685	ENSE00003081862	39833267	39833634	1	-1	-1						IPR028318, IPR017441, IPR011009, IPR008271	DYRK1A/B_MNB, Protein_kinase_ATP_BS, Kinase-like_dom_sf, Ser/Thr_kinase_AS	FALSE	FALSE
19	39831805	39831867	DYRK1B	ENSG00000105204	ENST00000597639	ENSE00003064825	39831805	39831867	1	0	0						IPR028318, IPR017441, IPR011009, IPR008271	DYRK1A/B_MNB, Protein_kinase_ATP_BS, Kinase-like_dom_sf, Ser/Thr_kinase_AS	FALSE	FALSE
19			DYRK1B	ENSG00000105204	ENST00000600611	ENSE00003064477	39833601	39833638	1	-1	-1						IPR028318, IPR017441, IPR011009	DYRK1A/B_MNB, Protein_kinase_ATP_BS, Kinase-like_dom_sf	FALSE	FALSE
19	39829882	39830027	DYRK1B	ENSG00000105204	ENST00000600611	ENSE00002994989	39829882	39830027	5	0	2						IPR028318, IPR017441, IPR011009	DYRK1A/B_MNB, Protein_kinase_ATP_BS, Kinase-like_dom_sf	FALSE	FALSE
19			DYRK1B	ENSG00000105204	ENST00000601972	ENSE00003017113	39834023	39834152	1	-1	-1						IPR028318	DYRK1A/B_MNB	FALSE	FALSE
19	39830333	39830563	DYRK1B	ENSG00000105204	ENST00000601972	ENSE00003136028	39830206	39830563	4	0	-1						IPR028318	DYRK1A/B_MNB	FALSE	FALSE
19	39737938	39737952	CLC	ENSG00000105205	ENST00000221804	ENSE00001477760	39737938	39738029	1	-1	0						IPR013320	ConA-like_dom_sf	FALSE	FALSE
19	39734997	39735073	CLC	ENSG00000105205	ENST00000221804	ENSE00000877644	39734997	39735073	2	0	2						IPR013320	ConA-like_dom_sf	FALSE	FALSE
19	39734283	39734493	CLC	ENSG00000105205	ENST00000221804	ENSE00000706193	39734283	39734493	3	2	0						IPR013320	ConA-like_dom_sf	FALSE	FALSE
19	39731380	39731505	CLC	ENSG00000105205	ENST00000221804	ENSE00000877645	39731255	39731505	4	0	-1						IPR013320	ConA-like_dom_sf	FALSE	FALSE
19	40226375	40226641	CCNP	ENSG00000105219	ENST00000221818	ENSE00001139816	40226375	40226657	1	-1	0
19	40224488	40224643	CCNP	ENSG00000105219	ENST00000221818	ENSE00000706480	40224488	40224643	2	0	0	TRUE					IPR039361, IPR036915, IPR013763	Cyclin, Cyclin-like_sf, Cyclin-like	FALSE	FALSE
19	40223598	40223642	CCNP	ENSG00000105219	ENST00000221818	ENSE00001231829	40223388	40223642	3	0	-1
19			CCNP	ENSG00000105219	ENST00000221818	ENSE00001231811	40222215	40223303	4	-1	-1
19	40226375	40226641	CCNP	ENSG00000105219	ENST00000430325	ENSE00001641476	40226375	40226689	1	-1	0						IPR039361, IPR036915, IPR013763	Cyclin, Cyclin-like_sf, Cyclin-like	FALSE	FALSE
19	40224722	40224811	CCNP	ENSG00000105219	ENST00000430325	ENSE00001644028	40224722	40224811	2	0	0	TRUE					IPR039361, IPR036915, IPR013763	Cyclin, Cyclin-like_sf, Cyclin-like	FALSE	FALSE
19	40223388	40223546	CCNP	ENSG00000105219	ENST00000430325	ENSE00001788472	40223388	40223546	4	0	0	TRUE					IPR039361, IPR036915, IPR013763	Cyclin, Cyclin-like_sf, Cyclin-like	FALSE	FALSE
19	40223052	40223303	CCNP	ENSG00000105219	ENST00000430325	ENSE00002028229	40222208	40223303	5	0	-1						IPR039361, IPR036915, IPR013763	Cyclin, Cyclin-like_sf, Cyclin-like	FALSE	FALSE
19	40226375	40226641	CCNP	ENSG00000105219	ENST00000599263	ENSE00003830101	40226375	40226697	1	-1	0						IPR039361, IPR036915, IPR013763, IPR006671	Cyclin, Cyclin-like_sf, Cyclin-like, Cyclin_N	FALSE	FALSE
19	40223152	40223303	CCNP	ENSG00000105219	ENST00000599263	ENSE00003659851	40223152	40223303	5	0	2						IPR039361, IPR036915, IPR013763, IPR006671	Cyclin, Cyclin-like_sf, Cyclin-like, Cyclin_N	FALSE	FALSE
19	40222307	40222472	CCNP	ENSG00000105219	ENST00000599263	ENSE00003155891	40222208	40222472	6	2	-1						IPR039361, IPR036915, IPR013763, IPR006671	Cyclin, Cyclin-like_sf, Cyclin-like, Cyclin_N	FALSE	FALSE
19	34365267	34365388	GPI	ENSG00000105220	ENST00000356487	ENSE00002764830	34365196	34365388	1	-1	2
19	34366345	34366435	GPI	ENSG00000105220	ENST00000356487	ENSE00003787300	34366345	34366435	2	2	0
19	34366783	34366851	GPI	ENSG00000105220	ENST00000356487	ENSE00003698198	34366783	34366851	3	0	0	TRUE
19	34368583	34368702	GPI	ENSG00000105220	ENST00000356487	ENSE00003697707	34368583	34368702	4	0	0	TRUE					IPR035482, IPR035476, IPR023096, IPR018189	SIS_PGI_2, SIS_PGI_1, G6P_Isomerase_C, Phosphoglucose_isomerase_CS	FALSE	FALSE
19	34377503	34377586	GPI	ENSG00000105220	ENST00000356487	ENSE00003695373	34377503	34377586	5	0	0	TRUE					IPR035482, IPR035476, IPR023096, IPR018189	SIS_PGI_2, SIS_PGI_1, G6P_Isomerase_C, Phosphoglucose_isomerase_CS	FALSE	FALSE
19	34377735	34377881	GPI	ENSG00000105220	ENST00000356487	ENSE00003695798	34377735	34377881	6	0	0	TRUE					IPR035482, IPR035476, IPR023096, IPR018189	SIS_PGI_2, SIS_PGI_1, G6P_Isomerase_C, Phosphoglucose_isomerase_CS	FALSE	FALSE
19	34378934	34379005	GPI	ENSG00000105220	ENST00000356487	ENSE00003700153	34378934	34379005	7	0	0	TRUE					IPR035482, IPR035476, IPR023096, IPR018189	SIS_PGI_2, SIS_PGI_1, G6P_Isomerase_C, Phosphoglucose_isomerase_CS	FALSE	FALSE
19	34379518	34379562	GPI	ENSG00000105220	ENST00000356487	ENSE00003698056	34379518	34379562	8	0	0	TRUE					IPR035482, IPR035476, IPR023096, IPR018189	SIS_PGI_2, SIS_PGI_1, G6P_Isomerase_C, Phosphoglucose_isomerase_CS	FALSE	FALSE
19	34381466	34381519	GPI	ENSG00000105220	ENST00000356487	ENSE00003695499	34381466	34381519	9	0	0	TRUE					IPR035482, IPR035476, IPR023096, IPR018189	SIS_PGI_2, SIS_PGI_1, G6P_Isomerase_C, Phosphoglucose_isomerase_CS	FALSE	FALSE
19	34393248	34393308	GPI	ENSG00000105220	ENST00000356487	ENSE00003695277	34393248	34393308	10	0	1						IPR035482, IPR035476, IPR023096, IPR018189	SIS_PGI_2, SIS_PGI_1, G6P_Isomerase_C, Phosphoglucose_isomerase_CS	FALSE	FALSE
19	34393728	34393771	GPI	ENSG00000105220	ENST00000356487	ENSE00003700340	34393728	34393771	11	1	0						IPR035482, IPR035476, IPR023096, IPR018189	SIS_PGI_2, SIS_PGI_1, G6P_Isomerase_C, Phosphoglucose_isomerase_CS	FALSE	FALSE
19	34393914	34394066	GPI	ENSG00000105220	ENST00000356487	ENSE00003698373	34393914	34394066	12	0	0	TRUE					IPR035482, IPR035476, IPR023096, IPR018189	SIS_PGI_2, SIS_PGI_1, G6P_Isomerase_C, Phosphoglucose_isomerase_CS	FALSE	FALSE
19	34396301	34396430	GPI	ENSG00000105220	ENST00000356487	ENSE00003697972	34396301	34396430	13	0	1						IPR035482, IPR035476, IPR023096, IPR018189	SIS_PGI_2, SIS_PGI_1, G6P_Isomerase_C, Phosphoglucose_isomerase_CS	FALSE	FALSE
19	34396581	34396657	GPI	ENSG00000105220	ENST00000356487	ENSE00003695930	34396581	34396657	14	1	0						IPR035482, IPR035476, IPR023096, IPR018189	SIS_PGI_2, SIS_PGI_1, G6P_Isomerase_C, Phosphoglucose_isomerase_CS	FALSE	FALSE
19	34399207	34399335	GPI	ENSG00000105220	ENST00000356487	ENSE00003701173	34399207	34399335	15	0	0	TRUE					IPR035482, IPR035476, IPR023096, IPR018189	SIS_PGI_2, SIS_PGI_1, G6P_Isomerase_C, Phosphoglucose_isomerase_CS	FALSE	FALSE
19	34399556	34399631	GPI	ENSG00000105220	ENST00000356487	ENSE00003572072	34399556	34399631	16	0	1						IPR035482, IPR035476, IPR023096, IPR018189	SIS_PGI_2, SIS_PGI_1, G6P_Isomerase_C, Phosphoglucose_isomerase_CS	FALSE	FALSE
19	34399719	34399785	GPI	ENSG00000105220	ENST00000356487	ENSE00003554183	34399719	34399785	17	1	2						IPR035482, IPR035476, IPR023096, IPR018189	SIS_PGI_2, SIS_PGI_1, G6P_Isomerase_C, Phosphoglucose_isomerase_CS	FALSE	FALSE
19	34399901	34400036	GPI	ENSG00000105220	ENST00000356487	ENSE00001423864	34399901	34402413	18	2	-1						IPR035482, IPR035476, IPR023096, IPR018189	SIS_PGI_2, SIS_PGI_1, G6P_Isomerase_C, Phosphoglucose_isomerase_CS	FALSE	FALSE
19	34364910	34365019	GPI	ENSG00000105220	ENST00000415930	ENSE00001703103	34364740	34365019	1	-1	2						IPR035482, IPR035476, IPR023096, IPR018189	SIS_PGI_2, SIS_PGI_1, G6P_Isomerase_C, Phosphoglucose_isomerase_CS	FALSE	FALSE
19	34365260	34365388	GPI	ENSG00000105220	ENST00000415930	ENSE00003701829	34365260	34365388	2	2	2
19	34365379	34365388	GPI	ENSG00000105220	ENST00000586425	ENSE00003823723	34365379	34365388	1	1	2						IPR035482, IPR035476, IPR023096, IPR018189	SIS_PGI_2, SIS_PGI_1, G6P_Isomerase_C, Phosphoglucose_isomerase_CS	FALSE	FALSE
19	34399736	34399785	GPI	ENSG00000105220	ENST00000586425	ENSE00003822056	34399736	34399785	15	0	2						IPR035482, IPR035476, IPR023096, IPR018189	SIS_PGI_2, SIS_PGI_1, G6P_Isomerase_C, Phosphoglucose_isomerase_CS	FALSE	FALSE
19	34399901	34400036	GPI	ENSG00000105220	ENST00000586425	ENSE00002846141	34399901	34400267	16	2	-1						IPR035482, IPR035476, IPR023096, IPR018189	SIS_PGI_2, SIS_PGI_1, G6P_Isomerase_C, Phosphoglucose_isomerase_CS	FALSE	FALSE
19			GPI	ENSG00000105220	ENST00000587384	ENSE00002806573	34359587	34359896	1	-1	-1				TRUE
19	34364910	34365019	GPI	ENSG00000105220	ENST00000587384	ENSE00002844662	34364810	34365019	2	-1	2
19	34368583	34368602	GPI	ENSG00000105220	ENST00000587384	ENSE00003826802	34368583	34368602	6	0	2
19			GPI	ENSG00000105220	ENST00000587521	ENSE00002832263	34359480	34359606	1	-1	-1
19	34366783	34366802	GPI	ENSG00000105220	ENST00000587521	ENSE00002850921	34366783	34366802	5	0	2
19	34364910	34365019	GPI	ENSG00000105220	ENST00000588991	ENSE00002968465	34364793	34365019	1	-1	2						IPR035482, IPR035476, IPR023096, IPR018189	SIS_PGI_2, SIS_PGI_1, G6P_Isomerase_C, Phosphoglucose_isomerase_CS	FALSE	FALSE
19	34399901	34400036	GPI	ENSG00000105220	ENST00000588991	ENSE00003831219	34399901	34400245	18	2	-1						IPR035482, IPR035476, IPR023096, IPR018189	SIS_PGI_2, SIS_PGI_1, G6P_Isomerase_C, Phosphoglucose_isomerase_CS	FALSE	FALSE
19	34379518	34379554	GPI	ENSG00000105220	ENST00000589399	ENSE00003830515	34379518	34379554	6	0	1
19	34377735	34377832	GPI	ENSG00000105220	ENST00000589640	ENSE00002760663	34377735	34377832	5	0	2
19			GPI	ENSG00000105220	ENST00000590375	ENSE00002863299	34365022	34365065	1	-1	-1
19	34365267	34365388	GPI	ENSG00000105220	ENST00000590375	ENSE00003698305	34365260	34365388	2	-1	2
19	34377503	34377578	GPI	ENSG00000105220	ENST00000590375	ENSE00002877518	34377503	34377578	6	0	1
19	34377735	34377856	GPI	ENSG00000105220	ENST00000591204	ENSE00002821880	34377735	34377856	5	0	2
19			GPI	ENSG00000105220	ENST00000592277	ENSE00002848388	34359734	34359810	1	-1	-1
19	34368583	34368621	GPI	ENSG00000105220	ENST00000592277	ENSE00002770521	34368583	34368621	6	0	0
19			GPI	ENSG00000105220	ENST00000642240	ENSE00003817276	34363318	34363383	1	-1	-1
19	34368583	34368620	GPI	ENSG00000105220	ENST00000642240	ENSE00003829060	34368583	34368620	6	0	2
19	34365267	34365388	GPI	ENSG00000105220	ENST00000647446	ENSE00002833368	34365222	34365388	1	-1	2
19	34381466	34381598	GPI	ENSG00000105220	ENST00000647446	ENSE00003827895	34381466	34381598	9	0	1
19	34393248	34393308	GPI	ENSG00000105220	ENST00000647446	ENSE00003829844	34393248	34393308	10	1	2
19	34393728	34393734	GPI	ENSG00000105220	ENST00000647446	ENSE00003817530	34393728	34393771	11	2	-1
19			GPI	ENSG00000105220	ENST00000647446	ENSE00003696132	34393914	34394066	12	-1	-1				TRUE
19			GPI	ENSG00000105220	ENST00000647446	ENSE00003698505	34396301	34396430	13	-1	-1				TRUE
19			GPI	ENSG00000105220	ENST00000647446	ENSE00003701498	34399207	34399335	14	-1	-1				TRUE
19			GPI	ENSG00000105220	ENST00000647446	ENSE00003470576	34399556	34399631	15	-1	-1				TRUE
19			GPI	ENSG00000105220	ENST00000647446	ENSE00003563751	34399719	34399785	16	-1	-1				TRUE
19			GPI	ENSG00000105220	ENST00000647446	ENSE00003824728	34399901	34400332	17	-1	-1
19	40265222	40265267	AKT2	ENSG00000105221	ENST00000311278	ENSE00002282389	40265222	40265312	1	-1	1						IPR039026, IPR017892, IPR017441, IPR011993, IPR011009, IPR001849, IPR000961	PH_PKB, Pkinase_C, Protein_kinase_ATP_BS, PH-like_dom_sf, Kinase-like_dom_sf, PH_domain, AGC-kinase_C	FALSE	FALSE
19	40256926	40257054	AKT2	ENSG00000105221	ENST00000311278	ENSE00003514442	40256926	40257054	2	1	1		TRUE				IPR039026, IPR034677, IPR017892, IPR017441, IPR011993, IPR011009, IPR008271, IPR001849, IPR000961	PH_PKB, Akt2, Pkinase_C, Protein_kinase_ATP_BS, PH-like_dom_sf, Kinase-like_dom_sf, Ser/Thr_kinase_AS, PH_domain, AGC-kinase_C	FALSE	FALSE
19	40255158	40255269	AKT2	ENSG00000105221	ENST00000311278	ENSE00003786939	40255158	40255269	3	1	2						IPR039026, IPR034677, IPR017892, IPR017441, IPR011993, IPR011009, IPR008271, IPR001849, IPR000961	PH_PKB, Akt2, Pkinase_C, Protein_kinase_ATP_BS, PH-like_dom_sf, Kinase-like_dom_sf, Ser/Thr_kinase_AS, PH_domain, AGC-kinase_C	FALSE	FALSE
19	40242534	40242687	AKT2	ENSG00000105221	ENST00000311278	ENSE00003566922	40242534	40242687	4	2	0						IPR039026, IPR034677, IPR017892, IPR017441, IPR011993, IPR011009, IPR008271, IPR001849, IPR000961	PH_PKB, Akt2, Pkinase_C, Protein_kinase_ATP_BS, PH-like_dom_sf, Kinase-like_dom_sf, Ser/Thr_kinase_AS, PH_domain, AGC-kinase_C	FALSE	FALSE
19	40241938	40242069	AKT2	ENSG00000105221	ENST00000311278	ENSE00003653262	40241938	40242069	5	0	0	TRUE					IPR039026, IPR034677, IPR017892, IPR017441, IPR011993, IPR011009, IPR008271, IPR001849, IPR000961	PH_PKB, Akt2, Pkinase_C, Protein_kinase_ATP_BS, PH-like_dom_sf, Kinase-like_dom_sf, Ser/Thr_kinase_AS, PH_domain, AGC-kinase_C	FALSE	FALSE
19	40240045	40240110	AKT2	ENSG00000105221	ENST00000311278	ENSE00003693546	40240045	40240110	6	0	0	TRUE					IPR039026, IPR034677, IPR017892, IPR017441, IPR011993, IPR011009, IPR008271, IPR001849, IPR000961	PH_PKB, Akt2, Pkinase_C, Protein_kinase_ATP_BS, PH-like_dom_sf, Kinase-like_dom_sf, Ser/Thr_kinase_AS, PH_domain, AGC-kinase_C	FALSE	FALSE
19	40238905	40238973	AKT2	ENSG00000105221	ENST00000311278	ENSE00003535774	40238905	40238973	7	0	0	TRUE					IPR039026, IPR034677, IPR017892, IPR017441, IPR011993, IPR011009, IPR008271, IPR001849, IPR000961	PH_PKB, Akt2, Pkinase_C, Protein_kinase_ATP_BS, PH-like_dom_sf, Kinase-like_dom_sf, Ser/Thr_kinase_AS, PH_domain, AGC-kinase_C	FALSE	FALSE
19	40237969	40238091	AKT2	ENSG00000105221	ENST00000311278	ENSE00003480378	40237969	40238091	8	0	0	TRUE					IPR039026, IPR034677, IPR017892, IPR017441, IPR011993, IPR011009, IPR008271, IPR001849, IPR000961	PH_PKB, Akt2, Pkinase_C, Protein_kinase_ATP_BS, PH-like_dom_sf, Kinase-like_dom_sf, Ser/Thr_kinase_AS, PH_domain, AGC-kinase_C	FALSE	FALSE
19	40235890	40236104	AKT2	ENSG00000105221	ENST00000311278	ENSE00003560725	40235890	40236104	9	0	2						IPR039026, IPR034677, IPR017892, IPR017441, IPR011993, IPR011009, IPR008271, IPR001849, IPR000961	PH_PKB, Akt2, Pkinase_C, Protein_kinase_ATP_BS, PH-like_dom_sf, Kinase-like_dom_sf, Ser/Thr_kinase_AS, PH_domain, AGC-kinase_C	FALSE	FALSE
19	40235263	40235350	AKT2	ENSG00000105221	ENST00000311278	ENSE00003581266	40235263	40235350	10	2	0						IPR039026, IPR034677, IPR017892, IPR017441, IPR011993, IPR011009, IPR008271, IPR001849, IPR000961	PH_PKB, Akt2, Pkinase_C, Protein_kinase_ATP_BS, PH-like_dom_sf, Kinase-like_dom_sf, Ser/Thr_kinase_AS, PH_domain, AGC-kinase_C	FALSE	FALSE
19	40235045	40235147	AKT2	ENSG00000105221	ENST00000311278	ENSE00003513249	40235045	40235147	11	0	1						IPR039026, IPR034677, IPR017892, IPR017441, IPR011993, IPR011009, IPR008271, IPR001849, IPR000961	PH_PKB, Akt2, Pkinase_C, Protein_kinase_ATP_BS, PH-like_dom_sf, Kinase-like_dom_sf, Ser/Thr_kinase_AS, PH_domain, AGC-kinase_C	FALSE	FALSE
19	40233872	40233951	AKT2	ENSG00000105221	ENST00000311278	ENSE00002262433	40233841	40233951	12	1	-1						IPR039026, IPR017892, IPR017441, IPR011993, IPR011009, IPR001849, IPR000961	PH_PKB, Pkinase_C, Protein_kinase_ATP_BS, PH-like_dom_sf, Kinase-like_dom_sf, PH_domain, AGC-kinase_C	FALSE	FALSE
19			AKT2	ENSG00000105221	ENST00000392038	ENSE00003847892	40285181	40285345	1	-1	-1				TRUE		IPR039026, IPR034677, IPR017892, IPR017441, IPR011993, IPR011009, IPR008271, IPR001849, IPR000961	PH_PKB, Akt2, Pkinase_C, Protein_kinase_ATP_BS, PH-like_dom_sf, Kinase-like_dom_sf, Ser/Thr_kinase_AS, PH_domain, AGC-kinase_C	FALSE	FALSE
19	40265222	40265267	AKT2	ENSG00000105221	ENST00000392038	ENSE00003641454	40265222	40265351	2	-1	1						IPR039026, IPR034677, IPR017892, IPR017441, IPR011993, IPR011009, IPR008271, IPR001849, IPR000961	PH_PKB, Akt2, Pkinase_C, Protein_kinase_ATP_BS, PH-like_dom_sf, Kinase-like_dom_sf, Ser/Thr_kinase_AS, PH_domain, AGC-kinase_C	FALSE	FALSE
19	40236257	40236385	AKT2	ENSG00000105221	ENST00000392038	ENSE00003665305	40236257	40236385	10	0	0						IPR039026, IPR034677, IPR017892, IPR017441, IPR011993, IPR011009, IPR008271, IPR001849, IPR000961	PH_PKB, Akt2, Pkinase_C, Protein_kinase_ATP_BS, PH-like_dom_sf, Kinase-like_dom_sf, Ser/Thr_kinase_AS, PH_domain, AGC-kinase_C	FALSE	FALSE
19	40233872	40233951	AKT2	ENSG00000105221	ENST00000392038	ENSE00001510510	40230317	40233951	14	1	-1						IPR039026, IPR034677, IPR017892, IPR017441, IPR011993, IPR011009, IPR008271, IPR001849, IPR000961	PH_PKB, Akt2, Pkinase_C, Protein_kinase_ATP_BS, PH-like_dom_sf, Kinase-like_dom_sf, Ser/Thr_kinase_AS, PH_domain, AGC-kinase_C	FALSE	FALSE
19			AKT2	ENSG00000105221	ENST00000424901	ENSE00001854668	40285181	40285395	1	-1	-1						IPR039026, IPR017892, IPR017441, IPR011993, IPR011009, IPR001849, IPR000961	PH_PKB, Pkinase_C, Protein_kinase_ATP_BS, PH-like_dom_sf, Kinase-like_dom_sf, PH_domain, AGC-kinase_C	FALSE	FALSE
19	40233872	40233951	AKT2	ENSG00000105221	ENST00000424901	ENSE00003496716	40230318	40233951	13	1	-1						IPR039026, IPR017892, IPR017441, IPR011993, IPR011009, IPR001849, IPR000961	PH_PKB, Pkinase_C, Protein_kinase_ATP_BS, PH-like_dom_sf, Kinase-like_dom_sf, PH_domain, AGC-kinase_C	FALSE	FALSE
19			AKT2	ENSG00000105221	ENST00000441941	ENSE00001609823	40266011	40266348	1	-1	-1						IPR039026, IPR017441, IPR011993, IPR011009, IPR001849	PH_PKB, Protein_kinase_ATP_BS, PH-like_dom_sf, Kinase-like_dom_sf, PH_domain	FALSE	FALSE
19	40241959	40242069	AKT2	ENSG00000105221	ENST00000441941	ENSE00002721882	40241959	40242069	6	0	0						IPR039026, IPR017441, IPR011993, IPR011009, IPR001849	PH_PKB, Protein_kinase_ATP_BS, PH-like_dom_sf, Kinase-like_dom_sf, PH_domain	FALSE	FALSE
19	40235890	40236071	AKT2	ENSG00000105221	ENST00000476247	ENSE00001948686	40235890	40236071	1	0	2						IPR011009, IPR000961	Kinase-like_dom_sf, AGC-kinase_C	FALSE	FALSE
19	40235101	40235147	AKT2	ENSG00000105221	ENST00000476247	ENSE00002702660	40235101	40235147	3	0	2						IPR011009, IPR000961	Kinase-like_dom_sf, AGC-kinase_C	FALSE	FALSE
19	40233948	40233951	AKT2	ENSG00000105221	ENST00000476247	ENSE00002688366	40233781	40233951	4	2	-1						IPR011009, IPR000961	Kinase-like_dom_sf, AGC-kinase_C	FALSE	FALSE
19			AKT2	ENSG00000105221	ENST00000486368	ENSE00002715594	40280782	40280832	1	-1	-1						IPR039026, IPR011993	PH_PKB, PH-like_dom_sf	FALSE	FALSE
19	40242040	40242069	AKT2	ENSG00000105221	ENST00000486368	ENSE00002697648	40242040	40242069	6	0	0						IPR039026, IPR011993	PH_PKB, PH-like_dom_sf	FALSE	FALSE
19	40235890	40235958	AKT2	ENSG00000105221	ENST00000497948	ENSE00001889823	40235890	40235958	1	2	2						IPR017892, IPR011009	Pkinase_C, Kinase-like_dom_sf	FALSE	FALSE
19	40234480	40234571	AKT2	ENSG00000105221	ENST00000497948	ENSE00001827544	40234449	40234571	4	1	-1						IPR017892, IPR011009	Pkinase_C, Kinase-like_dom_sf	FALSE	FALSE
19			AKT2	ENSG00000105221	ENST00000497948	ENSE00001837256	40233879	40233951	5	-1	-1						IPR017892, IPR011009	Pkinase_C, Kinase-like_dom_sf	FALSE	FALSE
19	40256926	40257045	AKT2	ENSG00000105221	ENST00000578615	ENSE00003893794	40256926	40257045	1	1	1						IPR039026, IPR017441, IPR011993, IPR011009, IPR008271, IPR001849, IPR000961	PH_PKB, Protein_kinase_ATP_BS, PH-like_dom_sf, Kinase-like_dom_sf, Ser/Thr_kinase_AS, PH_domain, AGC-kinase_C	FALSE	FALSE
19	40235102	40235147	AKT2	ENSG00000105221	ENST00000578615	ENSE00002716178	40235102	40235147	10	0	1						IPR039026, IPR017441, IPR011993, IPR011009, IPR008271, IPR001849, IPR000961	PH_PKB, Protein_kinase_ATP_BS, PH-like_dom_sf, Kinase-like_dom_sf, Ser/Thr_kinase_AS, PH_domain, AGC-kinase_C	FALSE	FALSE
19			AKT2	ENSG00000105221	ENST00000579047	ENSE00001597689	40285181	40285342	1	-1	-1						IPR017892, IPR017441, IPR011993, IPR011009, IPR008271, IPR001849, IPR000961	Pkinase_C, Protein_kinase_ATP_BS, PH-like_dom_sf, Kinase-like_dom_sf, Ser/Thr_kinase_AS, PH_domain, AGC-kinase_C	FALSE	FALSE
19			AKT2	ENSG00000105221	ENST00000579047	ENSE00003564354	40256926	40257054	2	-1	-1				TRUE		IPR017892, IPR017441, IPR011993, IPR011009, IPR008271, IPR001849, IPR000961	Pkinase_C, Protein_kinase_ATP_BS, PH-like_dom_sf, Kinase-like_dom_sf, Ser/Thr_kinase_AS, PH_domain, AGC-kinase_C	FALSE	FALSE
19	40255158	40255258	AKT2	ENSG00000105221	ENST00000579047	ENSE00003597978	40255158	40255269	3	-1	2						IPR017892, IPR017441, IPR011993, IPR011009, IPR008271, IPR001849, IPR000961	Pkinase_C, Protein_kinase_ATP_BS, PH-like_dom_sf, Kinase-like_dom_sf, Ser/Thr_kinase_AS, PH_domain, AGC-kinase_C	FALSE	FALSE
19	40234872	40235147	AKT2	ENSG00000105221	ENST00000579047	ENSE00001821005	40234498	40235147	12	0	-1						IPR017892, IPR017441, IPR011993, IPR011009, IPR008271, IPR001849, IPR000961	Pkinase_C, Protein_kinase_ATP_BS, PH-like_dom_sf, Kinase-like_dom_sf, Ser/Thr_kinase_AS, PH_domain, AGC-kinase_C	FALSE	FALSE
19			AKT2	ENSG00000105221	ENST00000596634	ENSE00003075569	40285049	40285092	1	-1	-1						IPR039026, IPR011993	PH_PKB, PH-like_dom_sf	FALSE	FALSE
19	40242056	40242069	AKT2	ENSG00000105221	ENST00000596634	ENSE00003106017	40242056	40242069	6	0	2						IPR039026, IPR011993	PH_PKB, PH-like_dom_sf	FALSE	FALSE
19	40255158	40255177	AKT2	ENSG00000105221	ENST00000601166	ENSE00002992449	40255158	40255177	1	0	2
19	40240045	40240121	AKT2	ENSG00000105221	ENST00000601166	ENSE00003199617	40240045	40240121	4	0	2
19	40238967	40238973	AKT2	ENSG00000105221	ENST00000601166	ENSE00003543870	40238905	40238973	5	2	-1
19			AKT2	ENSG00000105221	ENST00000601166	ENSE00003098197	40237990	40238091	6	-1	-1
19			PLD3	ENSG00000105223	ENST00000356508	ENSE00001653117	40348700	40348724	1	-1	-1				TRUE		IPR032803	PLDc_3	FALSE	FALSE
19	40366484	40366510	PLD3	ENSG00000105223	ENST00000356508	ENSE00003503700	40366419	40366510	3	-1	0
19	40366610	40366684	PLD3	ENSG00000105223	ENST00000356508	ENSE00003624934	40366610	40366684	4	0	0	TRUE
19	40366773	40366915	PLD3	ENSG00000105223	ENST00000356508	ENSE00003788487	40366773	40366915	5	0	2
19	40367696	40367879	PLD3	ENSG00000105223	ENST00000356508	ENSE00000706539	40367696	40367879	6	2	0						IPR032803	PLDc_3	FALSE	FALSE
19	40369908	40370028	PLD3	ENSG00000105223	ENST00000356508	ENSE00003643428	40369908	40370028	7	0	1						IPR032803	PLDc_3	FALSE	FALSE
19	40370110	40370237	PLD3	ENSG00000105223	ENST00000356508	ENSE00003689969	40370110	40370237	8	1	0						IPR032803	PLDc_3	FALSE	FALSE
19	40371673	40371873	PLD3	ENSG00000105223	ENST00000356508	ENSE00000706588	40371673	40371873	9	0	0	TRUE					IPR032803	PLDc_3	FALSE	FALSE
19	40374481	40374620	PLD3	ENSG00000105223	ENST00000356508	ENSE00000706599	40374481	40374620	10	0	2						IPR032803	PLDc_3	FALSE	FALSE
19	40376609	40376774	PLD3	ENSG00000105223	ENST00000356508	ENSE00000706612	40376609	40376774	11	2	0						IPR032803	PLDc_3	FALSE	FALSE
19	40377786	40377885	PLD3	ENSG00000105223	ENST00000356508	ENSE00003550901	40377786	40377885	12	0	1						IPR032803	PLDc_3	FALSE	FALSE
19	40377986	40378173	PLD3	ENSG00000105223	ENST00000356508	ENSE00001589452	40377986	40378483	13	1	-1						IPR032803	PLDc_3	FALSE	FALSE
19			PLD3	ENSG00000105223	ENST00000359274	ENSE00001693569	40365994	40366140	1	-1	-1
19	40369908	40370011	PLD3	ENSG00000105223	ENST00000359274	ENSE00001759418	40369908	40370011	6	0	2
19			PLD3	ENSG00000105223	ENST00000392032	ENSE00001405367	40348584	40348724	1	-1	-1
19			PLD3	ENSG00000105223	ENST00000392032	ENSE00001510491	40365553	40365585	2	-1	-1				TRUE
19			PLD3	ENSG00000105223	ENST00000392032	ENSE00001510480	40365718	40365930	3	-1	-1				TRUE
19	40366484	40366510	PLD3	ENSG00000105223	ENST00000392032	ENSE00001586455	40366384	40366510	4	-1	0
19	40367696	40367836	PLD3	ENSG00000105223	ENST00000392032	ENSE00001614198	40367696	40367836	7	2	2
19			PLD3	ENSG00000105223	ENST00000409281	ENSE00001510481	40359642	40359695	1	-1	-1						IPR032803	PLDc_3	FALSE	FALSE
19			PLD3	ENSG00000105223	ENST00000409419	ENSE00001587934	40348678	40348768	1	-1	-1						IPR032803	PLDc_3	FALSE	FALSE
19	40377986	40378173	PLD3	ENSG00000105223	ENST00000409419	ENSE00001583494	40377986	40378475	12	1	-1						IPR032803	PLDc_3	FALSE	FALSE
19			PLD3	ENSG00000105223	ENST00000409587	ENSE00001582124	40348685	40348768	1	-1	-1						IPR032803	PLDc_3	FALSE	FALSE
19			PLD3	ENSG00000105223	ENST00000409735	ENSE00003841734	40348695	40348768	1	-1	-1						IPR032803	PLDc_3	FALSE	FALSE
19	40377986	40378173	PLD3	ENSG00000105223	ENST00000409735	ENSE00003842945	40377986	40378485	13	1	-1						IPR032803	PLDc_3	FALSE	FALSE
19	40370110	40370200	PLD3	ENSG00000105223	ENST00000594908	ENSE00002991499	40370110	40370200	8	1	2
19			PLD3	ENSG00000105223	ENST00000596682	ENSE00001577325	40348704	40348768	1	-1	-1
19	40367710	40367879	PLD3	ENSG00000105223	ENST00000599353	ENSE00003085932	40367710	40367879	1	1	0
19	40369908	40369958	PLD3	ENSG00000105223	ENST00000599353	ENSE00003090707	40369908	40369958	2	0	0	TRUE
19	40370118	40370228	PLD3	ENSG00000105223	ENST00000599353	ENSE00003189232	40370118	40370228	3	0	0
19			PLD3	ENSG00000105223	ENST00000599685	ENSE00002983381	40348456	40348724	1	-1	-1
19	40366773	40366880	PLD3	ENSG00000105223	ENST00000599685	ENSE00003225699	40366773	40366880	4	0	0
19			PLD3	ENSG00000105223	ENST00000602131	ENSE00003161428	40348690	40348768	1	-1	-1
19	40367696	40367809	PLD3	ENSG00000105223	ENST00000602131	ENSE00003187193	40367696	40367809	5	2	2
19			PRX	ENSG00000105227	ENST00000291825	ENSE00001424453	40413338	40413364	1	-1	-1						IPR036034	PDZ_sf	FALSE	FALSE
19			PRX	ENSG00000105227	ENST00000291825	ENSE00001342954	40408340	40408383	2	-1	-1				TRUE		IPR036034	PDZ_sf	FALSE	FALSE
19			PRX	ENSG00000105227	ENST00000291825	ENSE00001342950	40408158	40408256	3	-1	-1				TRUE		IPR036034	PDZ_sf	FALSE	FALSE
19	40407906	40407932	PRX	ENSG00000105227	ENST00000291825	ENSE00003499628	40407906	40408031	4	-1	0						IPR036034	PDZ_sf	FALSE	FALSE
19	40403706	40403862	PRX	ENSG00000105227	ENST00000291825	ENSE00000951887	40403706	40403862	5	0	1						IPR036034	PDZ_sf	FALSE	FALSE
19	40398557	40398816	PRX	ENSG00000105227	ENST00000291825	ENSE00000706725	40393768	40398816	6	1	-1						IPR036034	PDZ_sf	FALSE	FALSE
19			PRX	ENSG00000105227	ENST00000324001	ENSE00003049167	40413338	40413378	1	-1	-1						IPR036034	PDZ_sf	FALSE	FALSE
19	40398620	40398816	PRX	ENSG00000105227	ENST00000324001	ENSE00001293982	40398620	40398816	6	1	0						IPR036034	PDZ_sf	FALSE	FALSE
19	40393966	40397970	PRX	ENSG00000105227	ENST00000324001	ENSE00001409504	40393768	40397970	7	0	-1						IPR036034	PDZ_sf	FALSE	FALSE
19	40414700	40414742	PRX	ENSG00000105227	ENST00000674005	ENSE00003897721	40414700	40414793	1	-1	1						IPR036034	PDZ_sf	FALSE	FALSE
19	40408340	40408383	PRX	ENSG00000105227	ENST00000674005	ENSE00003896627	40408340	40408383	2	1	0						IPR036034	PDZ_sf	FALSE	FALSE
19	40408158	40408256	PRX	ENSG00000105227	ENST00000674005	ENSE00003897218	40408158	40408256	3	0	0	TRUE					IPR036034	PDZ_sf	FALSE	FALSE
19	40407906	40408031	PRX	ENSG00000105227	ENST00000674005	ENSE00003897025	40407906	40408031	4	0	0						IPR036034	PDZ_sf	FALSE	FALSE
19	40398620	40398709	PRX	ENSG00000105227	ENST00000675300	ENSE00003901817	40398620	40398709	2	1	1
19	4007761	4007787	PIAS4	ENSG00000105229	ENST00000262971	ENSE00003128359	4007736	4007787	1	-1	0						IPR038654, IPR036361, IPR027224, IPR023321, IPR013083, IPR004181	PINIT_sf, SAP_dom_sf, PIAS4, PINIT, Znf_RING/FYVE/PHD, Znf_MIZ	FALSE	FALSE
19	4012923	4013349	PIAS4	ENSG00000105229	ENST00000262971	ENSE00003483786	4012923	4013349	2	0	1						IPR038654, IPR036361, IPR027224, IPR023321, IPR013083, IPR004181	PINIT_sf, SAP_dom_sf, PIAS4, PINIT, Znf_RING/FYVE/PHD, Znf_MIZ	FALSE	FALSE
19	4024036	4024120	PIAS4	ENSG00000105229	ENST00000262971	ENSE00003590481	4024036	4024120	3	1	2						IPR038654, IPR036361, IPR027224, IPR023321, IPR013083, IPR004181	PINIT_sf, SAP_dom_sf, PIAS4, PINIT, Znf_RING/FYVE/PHD, Znf_MIZ	FALSE	FALSE
19	4028146	4028187	PIAS4	ENSG00000105229	ENST00000262971	ENSE00003563902	4028146	4028187	4	2	2			TRUE			IPR038654, IPR036361, IPR027224, IPR023321, IPR013083, IPR004181	PINIT_sf, SAP_dom_sf, PIAS4, PINIT, Znf_RING/FYVE/PHD, Znf_MIZ	FALSE	FALSE
19	4028510	4028600	PIAS4	ENSG00000105229	ENST00000262971	ENSE00003614065	4028510	4028600	5	2	0						IPR038654, IPR036361, IPR027224, IPR023321, IPR013083, IPR004181	PINIT_sf, SAP_dom_sf, PIAS4, PINIT, Znf_RING/FYVE/PHD, Znf_MIZ	FALSE	FALSE
19	4028720	4028848	PIAS4	ENSG00000105229	ENST00000262971	ENSE00000894814	4028720	4028848	6	0	0	TRUE					IPR038654, IPR036361, IPR027224, IPR023321, IPR013083, IPR004181	PINIT_sf, SAP_dom_sf, PIAS4, PINIT, Znf_RING/FYVE/PHD, Znf_MIZ	FALSE	FALSE
19	4028931	4029036	PIAS4	ENSG00000105229	ENST00000262971	ENSE00000894813	4028931	4029036	7	0	1						IPR038654, IPR036361, IPR027224, IPR023321, IPR013083, IPR004181	PINIT_sf, SAP_dom_sf, PIAS4, PINIT, Znf_RING/FYVE/PHD, Znf_MIZ	FALSE	FALSE
19	4033100	4033173	PIAS4	ENSG00000105229	ENST00000262971	ENSE00000894812	4033100	4033173	8	1	0						IPR038654, IPR036361, IPR027224, IPR023321, IPR013083, IPR004181	PINIT_sf, SAP_dom_sf, PIAS4, PINIT, Znf_RING/FYVE/PHD, Znf_MIZ	FALSE	FALSE
19	4033420	4033580	PIAS4	ENSG00000105229	ENST00000262971	ENSE00000663982	4033420	4033580	9	0	2						IPR038654, IPR036361, IPR027224, IPR023321, IPR013083, IPR004181	PINIT_sf, SAP_dom_sf, PIAS4, PINIT, Znf_RING/FYVE/PHD, Znf_MIZ	FALSE	FALSE
19	4037374	4037504	PIAS4	ENSG00000105229	ENST00000262971	ENSE00000951510	4037374	4037504	10	2	1						IPR038654, IPR036361, IPR027224, IPR023321, IPR013083, IPR004181	PINIT_sf, SAP_dom_sf, PIAS4, PINIT, Znf_RING/FYVE/PHD, Znf_MIZ	FALSE	FALSE
19	4037616	4037875	PIAS4	ENSG00000105229	ENST00000262971	ENSE00001265000	4037616	4039386	11	1	-1						IPR038654, IPR036361, IPR027224, IPR023321, IPR013083, IPR004181	PINIT_sf, SAP_dom_sf, PIAS4, PINIT, Znf_RING/FYVE/PHD, Znf_MIZ	FALSE	FALSE
19	40690460	40690483	NUMBL	ENSG00000105245	ENST00000252891	ENSE00001288231	40690460	40690651	1	-1	0						IPR016698, IPR011993, IPR010449	Numb/numb-like, PH-like_dom_sf, Numb_domain	FALSE	FALSE
19	40686911	40686995	NUMBL	ENSG00000105245	ENST00000252891	ENSE00003482506	40686911	40686995	2	0	1						IPR016698, IPR011993, IPR010449	Numb/numb-like, PH-like_dom_sf, Numb_domain	FALSE	FALSE
19	40684417	40684556	NUMBL	ENSG00000105245	ENST00000252891	ENSE00003560497	40684417	40684556	3	1	0						IPR016698, IPR011993, IPR010449	Numb/numb-like, PH-like_dom_sf, Numb_domain	FALSE	FALSE
19	40682894	40682968	NUMBL	ENSG00000105245	ENST00000252891	ENSE00003555435	40682894	40682968	4	0	0	TRUE					IPR016698, IPR011993, IPR010449	Numb/numb-like, PH-like_dom_sf, Numb_domain	FALSE	FALSE
19	40682728	40682802	NUMBL	ENSG00000105245	ENST00000252891	ENSE00003633140	40682728	40682802	5	0	0	TRUE					IPR016698, IPR011993, IPR010449	Numb/numb-like, PH-like_dom_sf, Numb_domain	FALSE	FALSE
19	40680917	40681057	NUMBL	ENSG00000105245	ENST00000252891	ENSE00003536340	40680917	40681057	6	0	0	TRUE					IPR016698, IPR011993, IPR010449	Numb/numb-like, PH-like_dom_sf, Numb_domain	FALSE	FALSE
19	40677232	40677421	NUMBL	ENSG00000105245	ENST00000252891	ENSE00003464088	40677232	40677421	7	0	1						IPR016698, IPR011993, IPR010449	Numb/numb-like, PH-like_dom_sf, Numb_domain	FALSE	FALSE
19	40673344	40673649	NUMBL	ENSG00000105245	ENST00000252891	ENSE00000707435	40673344	40673649	8	1	1		TRUE				IPR016698, IPR011993, IPR010449	Numb/numb-like, PH-like_dom_sf, Numb_domain	FALSE	FALSE
19	40669898	40670020	NUMBL	ENSG00000105245	ENST00000252891	ENSE00000707432	40669898	40670020	9	1	1		TRUE				IPR016698, IPR011993, IPR010449	Numb/numb-like, PH-like_dom_sf, Numb_domain	FALSE	FALSE
19	40667468	40668138	NUMBL	ENSG00000105245	ENST00000252891	ENSE00000842316	40665905	40668138	10	1	-1						IPR016698, IPR011993, IPR010449	Numb/numb-like, PH-like_dom_sf, Numb_domain	FALSE	FALSE
19			NUMBL	ENSG00000105245	ENST00000540131	ENSE00002206666	40690040	40690122	1	-1	-1				TRUE		IPR016698, IPR011993, IPR010449	Numb/numb-like, PH-like_dom_sf, Numb_domain	FALSE	FALSE
19	40684417	40684542	NUMBL	ENSG00000105245	ENST00000540131	ENSE00003483117	40684417	40684556	2	-1	0						IPR016698, IPR011993, IPR010449	Numb/numb-like, PH-like_dom_sf, Numb_domain	FALSE	FALSE
19	40667468	40668138	NUMBL	ENSG00000105245	ENST00000540131	ENSE00002245283	40667341	40668138	9	1	-1						IPR016698, IPR011993, IPR010449	Numb/numb-like, PH-like_dom_sf, Numb_domain	FALSE	FALSE
19			NUMBL	ENSG00000105245	ENST00000595741	ENSE00003166240	40690860	40690972	1	-1	-1						IPR011993	PH-like_dom_sf	FALSE	FALSE
19	40680987	40681057	NUMBL	ENSG00000105245	ENST00000595741	ENSE00003017090	40680987	40681057	6	0	2						IPR011993	PH-like_dom_sf	FALSE	FALSE
19			NUMBL	ENSG00000105245	ENST00000598773	ENSE00003189398	40689563	40689592	1	-1	-1						IPR011993	PH-like_dom_sf	FALSE	FALSE
19			NUMBL	ENSG00000105245	ENST00000598773	ENSE00003574555	40686911	40686995	2	-1	-1						IPR011993	PH-like_dom_sf	FALSE	FALSE
19	40673552	40673649	NUMBL	ENSG00000105245	ENST00000598773	ENSE00003102464	40673552	40673649	8	1	0						IPR011993	PH-like_dom_sf	FALSE	FALSE
19			NUMBL	ENSG00000105245	ENST00000598779	ENSE00003022820	40690460	40690553	1	-1	-1						IPR016698, IPR011993, IPR010449	Numb/numb-like, PH-like_dom_sf, Numb_domain	FALSE	FALSE
19	40667468	40668138	NUMBL	ENSG00000105245	ENST00000598779	ENSE00003096595	40667034	40668138	9	1	-1						IPR016698, IPR011993, IPR010449	Numb/numb-like, PH-like_dom_sf, Numb_domain	FALSE	FALSE
19			NUMBL	ENSG00000105245	ENST00000600636	ENSE00003039549	40690040	40690164	1	-1	-1						IPR011993	PH-like_dom_sf	FALSE	FALSE
19	40681003	40681057	NUMBL	ENSG00000105245	ENST00000600636	ENSE00002979445	40681003	40681057	6	0	1						IPR011993	PH-like_dom_sf	FALSE	FALSE
19	40682894	40682924	NUMBL	ENSG00000105245	ENST00000600967	ENSE00003214719	40682894	40682924	1	2	0						IPR011993, IPR010449	PH-like_dom_sf, Numb_domain	FALSE	FALSE
19	40673444	40673646	NUMBL	ENSG00000105245	ENST00000600967	ENSE00003068083	40673444	40673646	5	1	0						IPR011993, IPR010449	PH-like_dom_sf, Numb_domain	FALSE	FALSE
19	4229551	4229617	EBI3	ENSG00000105246	ENST00000221847	ENSE00000868776	4229523	4229617	1	-1	1						IPR036116, IPR013783, IPR003961	FN3_sf, Ig-like_fold, FN3_dom	FALSE	FALSE
19	4231191	4231323	EBI3	ENSG00000105246	ENST00000221847	ENSE00000664053	4231191	4231323	2	1	2						IPR036116, IPR013783, IPR003961	FN3_sf, Ig-like_fold, FN3_dom	FALSE	FALSE
19	4233129	4233307	EBI3	ENSG00000105246	ENST00000221847	ENSE00000664054	4233129	4233307	3	2	1						IPR036116, IPR013783, IPR003961	FN3_sf, Ig-like_fold, FN3_dom	FALSE	FALSE
19	4234667	4234824	EBI3	ENSG00000105246	ENST00000221847	ENSE00000664055	4234667	4234824	4	1	0						IPR036116, IPR013783, IPR003961	FN3_sf, Ig-like_fold, FN3_dom	FALSE	FALSE
19	4236936	4237088	EBI3	ENSG00000105246	ENST00000221847	ENSE00001115419	4236936	4237528	5	0	-1						IPR036116, IPR013783, IPR003961	FN3_sf, Ig-like_fold, FN3_dom	FALSE	FALSE
19	4247147	4247170	YJU2	ENSG00000105248	ENST00000262962	ENSE00001342963	4247080	4247170	1	-1	0
19	4249228	4249328	YJU2	ENSG00000105248	ENST00000262962	ENSE00003578350	4249228	4249328	2	0	2
19	4251027	4251171	YJU2	ENSG00000105248	ENST00000262962	ENSE00000664059	4251027	4251171	3	2	0
19	4254355	4254489	YJU2	ENSG00000105248	ENST00000262962	ENSE00000664060	4254355	4254489	4	0	0	TRUE
19	4258242	4258423	YJU2	ENSG00000105248	ENST00000262962	ENSE00003785724	4258242	4258423	5	0	2
19	4261994	4262114	YJU2	ENSG00000105248	ENST00000262962	ENSE00000664062	4261994	4262114	6	2	0
19	4267624	4267774	YJU2	ENSG00000105248	ENST00000262962	ENSE00000664063	4267624	4267774	7	0	1
19	4268584	4268696	YJU2	ENSG00000105248	ENST00000262962	ENSE00001115426	4268584	4269088	8	1	-1
19	4280064	4280360	SHD	ENSG00000105251	ENST00000543264	ENSE00001052413	4279266	4280360	1	-1	0						IPR036860, IPR035046, IPR035039	SH2_dom_sf, SHD_SH2, SHD	FALSE	FALSE
19	4282870	4282975	SHD	ENSG00000105251	ENST00000543264	ENSE00000664065	4282870	4282975	2	0	1						IPR036860, IPR035046, IPR035039	SH2_dom_sf, SHD_SH2, SHD	FALSE	FALSE
19	4283054	4283242	SHD	ENSG00000105251	ENST00000543264	ENSE00000664066	4283054	4283242	3	1	1		TRUE				IPR036860, IPR035046, IPR035039	SH2_dom_sf, SHD_SH2, SHD	FALSE	FALSE
19	4284781	4284904	SHD	ENSG00000105251	ENST00000543264	ENSE00003634481	4284781	4284904	4	1	2						IPR036860, IPR035046, IPR035039	SH2_dom_sf, SHD_SH2, SHD	FALSE	FALSE
19	4288243	4288362	SHD	ENSG00000105251	ENST00000543264	ENSE00003488753	4288243	4288362	5	2	2			TRUE			IPR036860, IPR035046, IPR035039	SH2_dom_sf, SHD_SH2, SHD	FALSE	FALSE
19	4290447	4290633	SHD	ENSG00000105251	ENST00000543264	ENSE00002300634	4290447	4290722	6	2	-1						IPR036860, IPR035046, IPR035039	SH2_dom_sf, SHD_SH2, SHD	FALSE	FALSE
19	36115561	36115674	TBCB	ENSG00000105254	ENST00000221855	ENSE00001151146	36115468	36115674	1	-1	0						IPR036859, IPR029071, IPR000938	CAP-Gly_dom_sf, Ubiquitin-like_domsf, CAP-Gly_domain	FALSE	FALSE
19	36116041	36116184	TBCB	ENSG00000105254	ENST00000221855	ENSE00003695439	36116041	36116184	2	0	0	TRUE					IPR036859, IPR029071, IPR000938	CAP-Gly_dom_sf, Ubiquitin-like_domsf, CAP-Gly_domain	FALSE	FALSE
19	36120710	36120806	TBCB	ENSG00000105254	ENST00000221855	ENSE00003695722	36120710	36120806	3	0	1						IPR036859, IPR029071, IPR000938	CAP-Gly_dom_sf, Ubiquitin-like_domsf, CAP-Gly_domain	FALSE	FALSE
19	36121527	36121718	TBCB	ENSG00000105254	ENST00000221855	ENSE00003662739	36121527	36121718	4	1	1		TRUE				IPR036859, IPR029071, IPR000938	CAP-Gly_dom_sf, Ubiquitin-like_domsf, CAP-Gly_domain	FALSE	FALSE
19	36125451	36125523	TBCB	ENSG00000105254	ENST00000221855	ENSE00003526770	36125451	36125523	5	1	2						IPR036859, IPR029071, IPR000938	CAP-Gly_dom_sf, Ubiquitin-like_domsf, CAP-Gly_domain	FALSE	FALSE
19	36125668	36125782	TBCB	ENSG00000105254	ENST00000221855	ENSE00003849507	36125668	36125941	6	2	-1						IPR036859, IPR029071, IPR000938	CAP-Gly_dom_sf, Ubiquitin-like_domsf, CAP-Gly_domain	FALSE	FALSE
19			TBCB	ENSG00000105254	ENST00000585746	ENSE00002801130	36115838	36115928	1	-1	-1				TRUE		IPR036859, IPR029071, IPR000938	CAP-Gly_dom_sf, Ubiquitin-like_domsf, CAP-Gly_domain	FALSE	FALSE
19	36116080	36116184	TBCB	ENSG00000105254	ENST00000585746	ENSE00003697263	36116041	36116184	2	-1	0						IPR036859, IPR029071, IPR000938	CAP-Gly_dom_sf, Ubiquitin-like_domsf, CAP-Gly_domain	FALSE	FALSE
19	36125668	36125782	TBCB	ENSG00000105254	ENST00000585746	ENSE00003662040	36125668	36125945	6	2	-1						IPR036859, IPR029071, IPR000938	CAP-Gly_dom_sf, Ubiquitin-like_domsf, CAP-Gly_domain	FALSE	FALSE
19	36116080	36116184	TBCB	ENSG00000105254	ENST00000586868	ENSE00002936909	36116072	36116184	1	-1	0						IPR029071	Ubiquitin-like_domsf	FALSE	FALSE
19	36125451	36125523	TBCB	ENSG00000105254	ENST00000586868	ENSE00003538334	36125451	36125523	2	0	1						IPR036859, IPR029071	CAP-Gly_dom_sf, Ubiquitin-like_domsf	FALSE	FALSE
19	36125668	36125672	TBCB	ENSG00000105254	ENST00000586868	ENSE00002923502	36125668	36125947	3	1	-1						IPR029071	Ubiquitin-like_domsf	FALSE	FALSE
19	36116080	36116184	TBCB	ENSG00000105254	ENST00000588385	ENSE00002887988	36115813	36116184	1	-1	0						IPR036859, IPR029071, IPR000938	CAP-Gly_dom_sf, Ubiquitin-like_domsf, CAP-Gly_domain	FALSE	FALSE
19	36125668	36125709	TBCB	ENSG00000105254	ENST00000588385	ENSE00002750050	36125668	36125709	5	2	2						IPR036859, IPR029071, IPR000938	CAP-Gly_dom_sf, Ubiquitin-like_domsf, CAP-Gly_domain	FALSE	FALSE
19	36115561	36115674	TBCB	ENSG00000105254	ENST00000589996	ENSE00002854680	36115519	36115674	1	-1	0						IPR036859, IPR029071	CAP-Gly_dom_sf, Ubiquitin-like_domsf	FALSE	FALSE
19	36121527	36121669	TBCB	ENSG00000105254	ENST00000589996	ENSE00002811344	36121527	36121669	4	1	0						IPR036859, IPR029071	CAP-Gly_dom_sf, Ubiquitin-like_domsf	FALSE	FALSE
19	36125668	36125672	TBCB	ENSG00000105254	ENST00000589996	ENSE00002846702	36125668	36125778	6	1	-1						IPR036859, IPR029071	CAP-Gly_dom_sf, Ubiquitin-like_domsf	FALSE	FALSE
19	36115612	36115674	TBCB	ENSG00000105254	ENST00000591296	ENSE00002857822	36115612	36115674	1	0	0						IPR029071	Ubiquitin-like_domsf	FALSE	FALSE
19	36117791	36117928	TBCB	ENSG00000105254	ENST00000591296	ENSE00002766063	36117791	36117928	3	0	0	TRUE					IPR029071	Ubiquitin-like_domsf	FALSE	FALSE
19	36120710	36120763	TBCB	ENSG00000105254	ENST00000591296	ENSE00002905952	36120710	36120763	4	0	0						IPR029071	Ubiquitin-like_domsf	FALSE	FALSE
19			TBCB	ENSG00000105254	ENST00000629269	ENSE00003762826	36115439	36115674	1	-1	-1						IPR029071	Ubiquitin-like_domsf	FALSE	FALSE
19	36118528	36118560	TBCB	ENSG00000105254	ENST00000629269	ENSE00003761809	36118528	36118560	3	0	0						IPR029071	Ubiquitin-like_domsf	FALSE	FALSE
19	36115561	36115674	TBCB	ENSG00000105254	ENST00000651435	ENSE00003845770	36115506	36115674	1	-1	0						IPR036859, IPR029071, IPR000938	CAP-Gly_dom_sf, Ubiquitin-like_domsf, CAP-Gly_domain	FALSE	FALSE
19	36124250	36124363	TBCB	ENSG00000105254	ENST00000651435	ENSE00003847428	36124250	36124363	5	1	1						IPR036859, IPR029071, IPR000938	CAP-Gly_dom_sf, Ubiquitin-like_domsf, CAP-Gly_domain	FALSE	FALSE
19	4304747	4304761	FSD1	ENSG00000105255	ENST00000221856	ENSE00001371687	4304598	4304761	1	-1	0						IPR043136, IPR036116, IPR035742, IPR017903, IPR013783, IPR013320, IPR003961, IPR003877, IPR003649	B30.2/SPRY_sf, FN3_sf, SPRY/PRY_FSD1, COS_domain, Ig-like_fold, ConA-like_dom_sf, FN3_dom, SPRY_dom, Bbox_C	FALSE	FALSE
19	4305946	4306041	FSD1	ENSG00000105255	ENST00000221856	ENSE00003592134	4305946	4306041	2	0	0	TRUE					IPR043136, IPR036116, IPR035742, IPR017903, IPR013783, IPR013320, IPR003961, IPR003877, IPR003649	B30.2/SPRY_sf, FN3_sf, SPRY/PRY_FSD1, COS_domain, Ig-like_fold, ConA-like_dom_sf, FN3_dom, SPRY_dom, Bbox_C	FALSE	FALSE
19	4306198	4306329	FSD1	ENSG00000105255	ENST00000221856	ENSE00003587577	4306198	4306329	3	0	0	TRUE					IPR043136, IPR036116, IPR035742, IPR017903, IPR013783, IPR013320, IPR003961, IPR003877, IPR003649	B30.2/SPRY_sf, FN3_sf, SPRY/PRY_FSD1, COS_domain, Ig-like_fold, ConA-like_dom_sf, FN3_dom, SPRY_dom, Bbox_C	FALSE	FALSE
19	4307882	4307983	FSD1	ENSG00000105255	ENST00000221856	ENSE00003671450	4307882	4307983	4	0	0	TRUE					IPR043136, IPR036116, IPR035742, IPR017903, IPR013783, IPR013320, IPR003961, IPR003877, IPR003649	B30.2/SPRY_sf, FN3_sf, SPRY/PRY_FSD1, COS_domain, Ig-like_fold, ConA-like_dom_sf, FN3_dom, SPRY_dom, Bbox_C	FALSE	FALSE
19	4310273	4310295	FSD1	ENSG00000105255	ENST00000221856	ENSE00003683865	4310273	4310295	5	0	2						IPR043136, IPR036116, IPR035742, IPR017903, IPR013783, IPR013320, IPR003961, IPR003877, IPR003649	B30.2/SPRY_sf, FN3_sf, SPRY/PRY_FSD1, COS_domain, Ig-like_fold, ConA-like_dom_sf, FN3_dom, SPRY_dom, Bbox_C	FALSE	FALSE
19	4310475	4310596	FSD1	ENSG00000105255	ENST00000221856	ENSE00003650504	4310475	4310596	6	2	1						IPR043136, IPR036116, IPR035742, IPR017903, IPR013783, IPR013320, IPR003961, IPR003877, IPR003649	B30.2/SPRY_sf, FN3_sf, SPRY/PRY_FSD1, COS_domain, Ig-like_fold, ConA-like_dom_sf, FN3_dom, SPRY_dom, Bbox_C	FALSE	FALSE
19	4311842	4312051	FSD1	ENSG00000105255	ENST00000221856	ENSE00003648567	4311842	4312051	7	1	1		TRUE				IPR043136, IPR036116, IPR035742, IPR017903, IPR013783, IPR013320, IPR003961, IPR003877, IPR003649	B30.2/SPRY_sf, FN3_sf, SPRY/PRY_FSD1, COS_domain, Ig-like_fold, ConA-like_dom_sf, FN3_dom, SPRY_dom, Bbox_C	FALSE	FALSE
19	4317182	4317280	FSD1	ENSG00000105255	ENST00000221856	ENSE00003539146	4317182	4317280	8	1	1		TRUE				IPR043136, IPR036116, IPR035742, IPR017903, IPR013783, IPR013320, IPR003961, IPR003877, IPR003649	B30.2/SPRY_sf, FN3_sf, SPRY/PRY_FSD1, COS_domain, Ig-like_fold, ConA-like_dom_sf, FN3_dom, SPRY_dom, Bbox_C	FALSE	FALSE
19	4318346	4318505	FSD1	ENSG00000105255	ENST00000221856	ENSE00003599963	4318346	4318505	9	1	2						IPR043136, IPR036116, IPR035742, IPR017903, IPR013783, IPR013320, IPR003961, IPR003877, IPR003649	B30.2/SPRY_sf, FN3_sf, SPRY/PRY_FSD1, COS_domain, Ig-like_fold, ConA-like_dom_sf, FN3_dom, SPRY_dom, Bbox_C	FALSE	FALSE
19	4318872	4318951	FSD1	ENSG00000105255	ENST00000221856	ENSE00003608536	4318872	4318951	10	2	1						IPR043136, IPR036116, IPR035742, IPR017903, IPR013783, IPR013320, IPR003961, IPR003877, IPR003649	B30.2/SPRY_sf, FN3_sf, SPRY/PRY_FSD1, COS_domain, Ig-like_fold, ConA-like_dom_sf, FN3_dom, SPRY_dom, Bbox_C	FALSE	FALSE
19	4322986	4323237	FSD1	ENSG00000105255	ENST00000221856	ENSE00003633400	4322986	4323237	11	1	1		TRUE				IPR043136, IPR036116, IPR035742, IPR017903, IPR013783, IPR013320, IPR003961, IPR003877, IPR003649	B30.2/SPRY_sf, FN3_sf, SPRY/PRY_FSD1, COS_domain, Ig-like_fold, ConA-like_dom_sf, FN3_dom, SPRY_dom, Bbox_C	FALSE	FALSE
19	4323348	4323436	FSD1	ENSG00000105255	ENST00000221856	ENSE00003554012	4323348	4323436	12	1	0						IPR043136, IPR036116, IPR035742, IPR017903, IPR013783, IPR013320, IPR003961, IPR003877, IPR003649	B30.2/SPRY_sf, FN3_sf, SPRY/PRY_FSD1, COS_domain, Ig-like_fold, ConA-like_dom_sf, FN3_dom, SPRY_dom, Bbox_C	FALSE	FALSE
19	4323533	4323643	FSD1	ENSG00000105255	ENST00000221856	ENSE00003204804	4323533	4323836	13	0	-1						IPR043136, IPR036116, IPR035742, IPR017903, IPR013783, IPR013320, IPR003961, IPR003877, IPR003649	B30.2/SPRY_sf, FN3_sf, SPRY/PRY_FSD1, COS_domain, Ig-like_fold, ConA-like_dom_sf, FN3_dom, SPRY_dom, Bbox_C	FALSE	FALSE
19	4304747	4304761	FSD1	ENSG00000105255	ENST00000597590	ENSE00003087174	4304676	4304761	1	-1	0						IPR036116, IPR017903, IPR013783, IPR013320, IPR003961, IPR003649	FN3_sf, COS_domain, Ig-like_fold, ConA-like_dom_sf, FN3_dom, Bbox_C	FALSE	FALSE
19	4322986	4323146	FSD1	ENSG00000105255	ENST00000597590	ENSE00003016723	4322986	4323146	11	1	0						IPR036116, IPR017903, IPR013783, IPR013320, IPR003961, IPR003649	FN3_sf, COS_domain, Ig-like_fold, ConA-like_dom_sf, FN3_dom, Bbox_C	FALSE	FALSE
19	4323348	4323436	FSD1	ENSG00000105255	ENST00000597590	ENSE00003508193	4323348	4323436	12	0	2						IPR036116, IPR017903, IPR013783, IPR013320, IPR003961, IPR003649	FN3_sf, COS_domain, Ig-like_fold, ConA-like_dom_sf, FN3_dom, Bbox_C	FALSE	FALSE
19	4323533	4323557	FSD1	ENSG00000105255	ENST00000597590	ENSE00003018695	4323533	4323806	13	2	-1						IPR036116, IPR017903, IPR013783, IPR013320, IPR003961, IPR003649	FN3_sf, COS_domain, Ig-like_fold, ConA-like_dom_sf, FN3_dom, Bbox_C	FALSE	FALSE
19	36114798	36114856	POLR2I	ENSG00000105258	ENST00000221859	ENSE00001057362	36114798	36114875	1	-1	2						IPR034012, IPR019761, IPR012164, IPR001529	Zn_ribbon_RPB9_C, DNA-dir_RNA_pol-M_15_CS, Rpa12/Rpb9/Rpc10/TFS, DNA-dir_RNA_pol_M/15kDasu	FALSE	FALSE
19	36114659	36114713	POLR2I	ENSG00000105258	ENST00000221859	ENSE00003635509	36114659	36114713	2	2	0						IPR034012, IPR019761, IPR012164, IPR001529	Zn_ribbon_RPB9_C, DNA-dir_RNA_pol-M_15_CS, Rpa12/Rpb9/Rpc10/TFS, DNA-dir_RNA_pol_M/15kDasu	FALSE	FALSE
19	36114339	36114412	POLR2I	ENSG00000105258	ENST00000221859	ENSE00003623664	36114339	36114412	3	0	2						IPR034012, IPR019761, IPR012164, IPR001529	Zn_ribbon_RPB9_C, DNA-dir_RNA_pol-M_15_CS, Rpa12/Rpb9/Rpc10/TFS, DNA-dir_RNA_pol_M/15kDasu	FALSE	FALSE
19	36114177	36114251	POLR2I	ENSG00000105258	ENST00000221859	ENSE00003667768	36114177	36114251	4	2	2			TRUE			IPR034012, IPR019761, IPR012164, IPR001529	Zn_ribbon_RPB9_C, DNA-dir_RNA_pol-M_15_CS, Rpa12/Rpb9/Rpc10/TFS, DNA-dir_RNA_pol_M/15kDasu	FALSE	FALSE
19	36114015	36114066	POLR2I	ENSG00000105258	ENST00000221859	ENSE00003520842	36114015	36114066	5	2	0						IPR034012, IPR019761, IPR012164, IPR001529	Zn_ribbon_RPB9_C, DNA-dir_RNA_pol-M_15_CS, Rpa12/Rpb9/Rpc10/TFS, DNA-dir_RNA_pol_M/15kDasu	FALSE	FALSE
19	36113755	36113817	POLR2I	ENSG00000105258	ENST00000221859	ENSE00003499853	36113709	36113817	6	0	-1						IPR034012, IPR019761, IPR012164, IPR001529	Zn_ribbon_RPB9_C, DNA-dir_RNA_pol-M_15_CS, Rpa12/Rpb9/Rpc10/TFS, DNA-dir_RNA_pol_M/15kDasu	FALSE	FALSE
19	36114798	36114856	POLR2I	ENSG00000105258	ENST00000592962	ENSE00002837462	36114798	36114906	1	-1	2
19	36114173	36114251	POLR2I	ENSG00000105258	ENST00000592962	ENSE00002796172	36114151	36114251	4	2	-1
19			POLR2I	ENSG00000105258	ENST00000592962	ENSE00003480775	36114015	36114066	5	-1	-1				TRUE
19			POLR2I	ENSG00000105258	ENST00000592962	ENSE00002834826	36113716	36113817	6	-1	-1
19	36111203	36111433	OVOL3	ENSG00000105261	ENST00000585332	ENSE00002876009	36111203	36111433	1	0	0						IPR036236, IPR027756	Znf_C2H2_sf, Ovo-like	FALSE	FALSE
19	36112760	36112964	OVOL3	ENSG00000105261	ENST00000585332	ENSE00003748129	36112760	36112964	2	0	1						IPR036236, IPR027756	Znf_C2H2_sf, Ovo-like	FALSE	FALSE
19	36113453	36113661	OVOL3	ENSG00000105261	ENST00000585332	ENSE00000698035	36113453	36113711	3	1	-1						IPR036236, IPR027756	Znf_C2H2_sf, Ovo-like	FALSE	FALSE
19	36111203	36111296	OVOL3	ENSG00000105261	ENST00000633214	ENSE00003783238	36111151	36111296	1	-1	1						IPR036236, IPR027756	Znf_C2H2_sf, Ovo-like	FALSE	FALSE
19	36111369	36111433	OVOL3	ENSG00000105261	ENST00000633214	ENSE00003780106	36111369	36111433	2	1	0						IPR036236, IPR027756	Znf_C2H2_sf, Ovo-like	FALSE	FALSE
19			CLIP3	ENSG00000105270	ENST00000360535	ENSE00002959485	36032724	36032873	1	-1	-1						IPR036859, IPR036770, IPR020683, IPR002110	CAP-Gly_dom_sf, Ankyrin_rpt-contain_sf, Ankyrin_rpt-contain_dom, Ankyrin_rpt	FALSE	FALSE
19	36032192	36032357	CLIP3	ENSG00000105270	ENST00000360535	ENSE00002695934	36032192	36032415	2	-1	1						IPR036859, IPR036770, IPR020683, IPR002110	CAP-Gly_dom_sf, Ankyrin_rpt-contain_sf, Ankyrin_rpt-contain_dom, Ankyrin_rpt	FALSE	FALSE
19	36027132	36027271	CLIP3	ENSG00000105270	ENST00000360535	ENSE00002502399	36027132	36027271	3	1	0						IPR036859, IPR036770, IPR020683, IPR002110	CAP-Gly_dom_sf, Ankyrin_rpt-contain_sf, Ankyrin_rpt-contain_dom, Ankyrin_rpt	FALSE	FALSE
19	36026952	36027045	CLIP3	ENSG00000105270	ENST00000360535	ENSE00003789288	36026952	36027045	4	0	1						IPR036859, IPR036770, IPR020683, IPR002110	CAP-Gly_dom_sf, Ankyrin_rpt-contain_sf, Ankyrin_rpt-contain_dom, Ankyrin_rpt	FALSE	FALSE
19	36026586	36026747	CLIP3	ENSG00000105270	ENST00000360535	ENSE00001151457	36026586	36026747	5	1	1		TRUE				IPR036859, IPR036770, IPR020683, IPR002110	CAP-Gly_dom_sf, Ankyrin_rpt-contain_sf, Ankyrin_rpt-contain_dom, Ankyrin_rpt	FALSE	FALSE
19	36026147	36026265	CLIP3	ENSG00000105270	ENST00000360535	ENSE00001151451	36026147	36026265	6	1	0						IPR036859, IPR036770, IPR020683, IPR002110	CAP-Gly_dom_sf, Ankyrin_rpt-contain_sf, Ankyrin_rpt-contain_dom, Ankyrin_rpt	FALSE	FALSE
19	36024396	36024632	CLIP3	ENSG00000105270	ENST00000360535	ENSE00001265900	36024396	36024632	7	0	0	TRUE					IPR036859, IPR036770, IPR020683, IPR002110	CAP-Gly_dom_sf, Ankyrin_rpt-contain_sf, Ankyrin_rpt-contain_dom, Ankyrin_rpt	FALSE	FALSE
19	36019171	36019306	CLIP3	ENSG00000105270	ENST00000360535	ENSE00001057348	36019171	36019306	8	0	1						IPR036859, IPR036770, IPR020683, IPR002110	CAP-Gly_dom_sf, Ankyrin_rpt-contain_sf, Ankyrin_rpt-contain_dom, Ankyrin_rpt	FALSE	FALSE
19	36018898	36019026	CLIP3	ENSG00000105270	ENST00000360535	ENSE00001057351	36018898	36019026	9	1	1		TRUE				IPR036859, IPR036770, IPR020683, IPR002110	CAP-Gly_dom_sf, Ankyrin_rpt-contain_sf, Ankyrin_rpt-contain_dom, Ankyrin_rpt	FALSE	FALSE
19	36017848	36017991	CLIP3	ENSG00000105270	ENST00000360535	ENSE00001151432	36017848	36017991	10	1	1		TRUE				IPR036859, IPR036770, IPR020683, IPR002110	CAP-Gly_dom_sf, Ankyrin_rpt-contain_sf, Ankyrin_rpt-contain_dom, Ankyrin_rpt	FALSE	FALSE
19	36017655	36017778	CLIP3	ENSG00000105270	ENST00000360535	ENSE00001151425	36017655	36017778	11	1	2						IPR036859, IPR036770, IPR020683, IPR002110	CAP-Gly_dom_sf, Ankyrin_rpt-contain_sf, Ankyrin_rpt-contain_dom, Ankyrin_rpt	FALSE	FALSE
19	36017386	36017450	CLIP3	ENSG00000105270	ENST00000360535	ENSE00001151418	36017386	36017450	12	2	1						IPR036859, IPR036770, IPR020683, IPR002110	CAP-Gly_dom_sf, Ankyrin_rpt-contain_sf, Ankyrin_rpt-contain_dom, Ankyrin_rpt	FALSE	FALSE
19	36016907	36016979	CLIP3	ENSG00000105270	ENST00000360535	ENSE00001151412	36016907	36016979	13	1	2						IPR036859, IPR036770, IPR020683, IPR002110	CAP-Gly_dom_sf, Ankyrin_rpt-contain_sf, Ankyrin_rpt-contain_dom, Ankyrin_rpt	FALSE	FALSE
19	36016158	36016212	CLIP3	ENSG00000105270	ENST00000360535	ENSE00001430168	36014660	36016212	14	2	-1						IPR036859, IPR036770, IPR020683, IPR002110	CAP-Gly_dom_sf, Ankyrin_rpt-contain_sf, Ankyrin_rpt-contain_dom, Ankyrin_rpt	FALSE	FALSE
19	36032192	36032357	CLIP3	ENSG00000105270	ENST00000593074	ENSE00002744918	36032192	36032671	1	-1	1						IPR036859, IPR036770, IPR020683, IPR002110	CAP-Gly_dom_sf, Ankyrin_rpt-contain_sf, Ankyrin_rpt-contain_dom, Ankyrin_rpt	FALSE	FALSE
19	36016158	36016212	CLIP3	ENSG00000105270	ENST00000593074	ENSE00002789497	36016036	36016212	13	2	-1						IPR036859, IPR036770, IPR020683, IPR002110	CAP-Gly_dom_sf, Ankyrin_rpt-contain_sf, Ankyrin_rpt-contain_dom, Ankyrin_rpt	FALSE	FALSE
19	3868965	3869017	ZFR2	ENSG00000105278	ENST00000262961	ENSE00003845290	3868965	3869038	1	-1	2						IPR043519, IPR036236, IPR013087, IPR006561	NT_sf, Znf_C2H2_sf, Znf_C2H2_type, DZF_dom	FALSE	FALSE
19	3834773	3834983	ZFR2	ENSG00000105278	ENST00000262961	ENSE00003576352	3834773	3834983	2	2	0						IPR043519, IPR036236, IPR013087, IPR006561	NT_sf, Znf_C2H2_sf, Znf_C2H2_type, DZF_dom	FALSE	FALSE
19	3833664	3833778	ZFR2	ENSG00000105278	ENST00000262961	ENSE00003611226	3833664	3833778	3	0	1						IPR043519, IPR036236, IPR013087, IPR006561	NT_sf, Znf_C2H2_sf, Znf_C2H2_type, DZF_dom	FALSE	FALSE
19	3831660	3831878	ZFR2	ENSG00000105278	ENST00000262961	ENSE00000664147	3831660	3831878	4	1	1		TRUE				IPR043519, IPR036236, IPR013087, IPR006561	NT_sf, Znf_C2H2_sf, Znf_C2H2_type, DZF_dom	FALSE	FALSE
19	3831303	3831556	ZFR2	ENSG00000105278	ENST00000262961	ENSE00000664149	3831303	3831556	5	1	0						IPR043519, IPR036236, IPR013087, IPR006561	NT_sf, Znf_C2H2_sf, Znf_C2H2_type, DZF_dom	FALSE	FALSE
19	3827471	3827653	ZFR2	ENSG00000105278	ENST00000262961	ENSE00000664155	3827471	3827653	6	0	0	TRUE					IPR043519, IPR036236, IPR013087, IPR006561	NT_sf, Znf_C2H2_sf, Znf_C2H2_type, DZF_dom	FALSE	FALSE
19	3825230	3825407	ZFR2	ENSG00000105278	ENST00000262961	ENSE00000664167	3825230	3825407	7	0	1						IPR043519, IPR036236, IPR013087, IPR006561	NT_sf, Znf_C2H2_sf, Znf_C2H2_type, DZF_dom	FALSE	FALSE
19	3823246	3823403	ZFR2	ENSG00000105278	ENST00000262961	ENSE00003535190	3823246	3823403	8	1	0						IPR043519, IPR036236, IPR013087, IPR006561	NT_sf, Znf_C2H2_sf, Znf_C2H2_type, DZF_dom	FALSE	FALSE
19	3822081	3822200	ZFR2	ENSG00000105278	ENST00000262961	ENSE00003624304	3822081	3822200	9	0	0	TRUE					IPR043519, IPR036236, IPR013087, IPR006561	NT_sf, Znf_C2H2_sf, Znf_C2H2_type, DZF_dom	FALSE	FALSE
19	3821340	3821479	ZFR2	ENSG00000105278	ENST00000262961	ENSE00001609789	3821340	3821479	10	0	2						IPR043519, IPR036236, IPR013087, IPR006561	NT_sf, Znf_C2H2_sf, Znf_C2H2_type, DZF_dom	FALSE	FALSE
19	3820182	3820290	ZFR2	ENSG00000105278	ENST00000262961	ENSE00001786015	3820182	3820290	11	2	0						IPR043519, IPR036236, IPR013087, IPR006561	NT_sf, Znf_C2H2_sf, Znf_C2H2_type, DZF_dom	FALSE	FALSE
19	3819045	3819235	ZFR2	ENSG00000105278	ENST00000262961	ENSE00001793228	3819045	3819235	12	0	2						IPR043519, IPR036236, IPR013087, IPR006561	NT_sf, Znf_C2H2_sf, Znf_C2H2_type, DZF_dom	FALSE	FALSE
19	3816674	3816845	ZFR2	ENSG00000105278	ENST00000262961	ENSE00001655567	3816674	3816845	13	2	0						IPR043519, IPR036236, IPR013087, IPR006561	NT_sf, Znf_C2H2_sf, Znf_C2H2_type, DZF_dom	FALSE	FALSE
19	3813820	3813958	ZFR2	ENSG00000105278	ENST00000262961	ENSE00001637716	3813820	3813958	14	0	1						IPR043519, IPR036236, IPR013087, IPR006561	NT_sf, Znf_C2H2_sf, Znf_C2H2_type, DZF_dom	FALSE	FALSE
19	3811272	3811366	ZFR2	ENSG00000105278	ENST00000262961	ENSE00001791467	3811272	3811366	15	1	0						IPR043519, IPR036236, IPR013087, IPR006561	NT_sf, Znf_C2H2_sf, Znf_C2H2_type, DZF_dom	FALSE	FALSE
19	3810750	3810845	ZFR2	ENSG00000105278	ENST00000262961	ENSE00001653356	3810750	3810845	16	0	0	TRUE					IPR043519, IPR036236, IPR013087, IPR006561	NT_sf, Znf_C2H2_sf, Znf_C2H2_type, DZF_dom	FALSE	FALSE
19	3808872	3808983	ZFR2	ENSG00000105278	ENST00000262961	ENSE00001785557	3808872	3808983	17	0	1						IPR043519, IPR036236, IPR013087, IPR006561	NT_sf, Znf_C2H2_sf, Znf_C2H2_type, DZF_dom	FALSE	FALSE
19	3807172	3807269	ZFR2	ENSG00000105278	ENST00000262961	ENSE00001603270	3807172	3807269	18	1	0						IPR043519, IPR036236, IPR013087, IPR006561	NT_sf, Znf_C2H2_sf, Znf_C2H2_type, DZF_dom	FALSE	FALSE
19	3805949	3806125	ZFR2	ENSG00000105278	ENST00000262961	ENSE00001597506	3804024	3806125	19	0	-1						IPR043519, IPR036236, IPR013087, IPR006561	NT_sf, Znf_C2H2_sf, Znf_C2H2_type, DZF_dom	FALSE	FALSE
19	3868965	3869017	ZFR2	ENSG00000105278	ENST00000438164	ENSE00002268330	3868965	3869028	1	-1	2
19	3823338	3823403	ZFR2	ENSG00000105278	ENST00000438164	ENSE00003621975	3823246	3823403	7	0	-1
19			ZFR2	ENSG00000105278	ENST00000438164	ENSE00003465812	3822081	3822200	8	-1	-1				TRUE
19			ZFR2	ENSG00000105278	ENST00000438164	ENSE00001728946	3821427	3821479	9	-1	-1
19	3868965	3869017	ZFR2	ENSG00000105278	ENST00000439086	ENSE00002839102	3868965	3869032	1	-1	2
19	3852455	3852614	ZFR2	ENSG00000105278	ENST00000439086	ENSE00002881937	3851813	3852614	2	2	-1
19			SLC1A5	ENSG00000105281	ENST00000412532	ENSE00001788247	46787239	46787342	1	-1	-1				TRUE		IPR036458, IPR018107	Na:dicarbo_symporter_sf, Na-dicarboxylate_symporter_CS	FALSE	FALSE
19			SLC1A5	ENSG00000105281	ENST00000412532	ENSE00003490943	46784517	46784559	2	-1	-1				TRUE		IPR036458, IPR018107	Na:dicarbo_symporter_sf, Na-dicarboxylate_symporter_CS	FALSE	FALSE
19			SLC1A5	ENSG00000105281	ENST00000412532	ENSE00003556274	46784097	46784144	3	-1	-1				TRUE		IPR036458, IPR018107	Na:dicarbo_symporter_sf, Na-dicarboxylate_symporter_CS	FALSE	FALSE
19	46782383	46782522	SLC1A5	ENSG00000105281	ENST00000412532	ENSE00003489449	46782383	46782549	4	-1	2						IPR036458, IPR018107	Na:dicarbo_symporter_sf, Na-dicarboxylate_symporter_CS	FALSE	FALSE
19	46778675	46778908	SLC1A5	ENSG00000105281	ENST00000412532	ENSE00000714262	46778675	46778908	5	2	2			TRUE			IPR036458, IPR018107	Na:dicarbo_symporter_sf, Na-dicarboxylate_symporter_CS	FALSE	FALSE
19	46777211	46777405	SLC1A5	ENSG00000105281	ENST00000412532	ENSE00003785679	46777211	46777405	6	2	2			TRUE			IPR036458, IPR018107	Na:dicarbo_symporter_sf, Na-dicarboxylate_symporter_CS	FALSE	FALSE
19	46776975	46777109	SLC1A5	ENSG00000105281	ENST00000412532	ENSE00000714268	46776975	46777109	7	2	2			TRUE			IPR036458, IPR018107	Na:dicarbo_symporter_sf, Na-dicarboxylate_symporter_CS	FALSE	FALSE
19	46775510	46775747	SLC1A5	ENSG00000105281	ENST00000412532	ENSE00003094825	46774924	46775747	8	2	-1						IPR036458, IPR018107	Na:dicarbo_symporter_sf, Na-dicarboxylate_symporter_CS	FALSE	FALSE
19	46784595	46784597	SLC1A5	ENSG00000105281	ENST00000434726	ENSE00001743758	46784595	46784824	1	-1	0						IPR036458, IPR018107	Na:dicarbo_symporter_sf, Na-dicarboxylate_symporter_CS	FALSE	FALSE
19	46784097	46784144	SLC1A5	ENSG00000105281	ENST00000434726	ENSE00003476511	46784097	46784144	2	0	0	TRUE					IPR036458, IPR018107	Na:dicarbo_symporter_sf, Na-dicarboxylate_symporter_CS	FALSE	FALSE
19	46782383	46782549	SLC1A5	ENSG00000105281	ENST00000434726	ENSE00003691442	46782383	46782549	3	0	2						IPR036458, IPR018107	Na:dicarbo_symporter_sf, Na-dicarboxylate_symporter_CS	FALSE	FALSE
19	46775510	46775747	SLC1A5	ENSG00000105281	ENST00000434726	ENSE00003144871	46774885	46775747	7	2	-1						IPR036458, IPR018107	Na:dicarbo_symporter_sf, Na-dicarboxylate_symporter_CS	FALSE	FALSE
19	46787400	46787965	SLC1A5	ENSG00000105281	ENST00000542575	ENSE00002281807	46787400	46788594	1	-1	2						IPR036458, IPR018107	Na:dicarbo_symporter_sf, Na-dicarboxylate_symporter_CS	FALSE	FALSE
19	46784517	46784559	SLC1A5	ENSG00000105281	ENST00000542575	ENSE00003572757	46784517	46784559	2	2	0						IPR036458, IPR018107	Na:dicarbo_symporter_sf, Na-dicarboxylate_symporter_CS	FALSE	FALSE
19	46775510	46775747	SLC1A5	ENSG00000105281	ENST00000542575	ENSE00001806597	46774883	46775747	8	2	-1						IPR036458, IPR018107	Na:dicarbo_symporter_sf, Na-dicarboxylate_symporter_CS	FALSE	FALSE
19	46784700	46784786	SLC1A5	ENSG00000105281	ENST00000593713	ENSE00003097195	46784700	46784786	1	2	2						IPR036458, IPR018107	Na:dicarbo_symporter_sf, Na-dicarboxylate_symporter_CS	FALSE	FALSE
19	46784517	46784597	SLC1A5	ENSG00000105281	ENST00000594991	ENSE00003118089	46784517	46784905	1	-1	0						IPR036458, IPR018107	Na:dicarbo_symporter_sf, Na-dicarboxylate_symporter_CS	FALSE	FALSE
19	46716131	46716370	PRKD2	ENSG00000105287	ENST00000291281	ENSE00001134098	46716131	46717114	1	-1	0						IPR020454, IPR017441, IPR015727, IPR011993, IPR011009, IPR008271, IPR002219, IPR001849	DAG/PE-bd, Protein_kinase_ATP_BS, Protein_Kinase_C_mu-related, PH-like_dom_sf, Kinase-like_dom_sf, Ser/Thr_kinase_AS, PE/DAG-bd, PH_domain	FALSE	FALSE
19	46713863	46714001	PRKD2	ENSG00000105287	ENST00000291281	ENSE00003577376	46713863	46714001	2	0	1						IPR020454, IPR017441, IPR015727, IPR011993, IPR011009, IPR008271, IPR002219, IPR001849	DAG/PE-bd, Protein_kinase_ATP_BS, Protein_Kinase_C_mu-related, PH-like_dom_sf, Kinase-like_dom_sf, Ser/Thr_kinase_AS, PE/DAG-bd, PH_domain	FALSE	FALSE
19	46710907	46711038	PRKD2	ENSG00000105287	ENST00000291281	ENSE00003628528	46710907	46711038	3	1	1		TRUE				IPR020454, IPR017441, IPR015727, IPR011993, IPR011009, IPR008271, IPR002219, IPR001849	DAG/PE-bd, Protein_kinase_ATP_BS, Protein_Kinase_C_mu-related, PH-like_dom_sf, Kinase-like_dom_sf, Ser/Thr_kinase_AS, PE/DAG-bd, PH_domain	FALSE	FALSE
19	46704495	46704649	PRKD2	ENSG00000105287	ENST00000291281	ENSE00003617169	46704495	46704649	4	1	0						IPR020454, IPR017441, IPR015727, IPR011993, IPR011009, IPR008271, IPR002219, IPR001849	DAG/PE-bd, Protein_kinase_ATP_BS, Protein_Kinase_C_mu-related, PH-like_dom_sf, Kinase-like_dom_sf, Ser/Thr_kinase_AS, PE/DAG-bd, PH_domain	FALSE	FALSE
19	46704169	46704391	PRKD2	ENSG00000105287	ENST00000291281	ENSE00002234535	46704169	46704391	5	0	1						IPR020454, IPR017441, IPR015727, IPR011993, IPR011009, IPR008271, IPR002219, IPR001849	DAG/PE-bd, Protein_kinase_ATP_BS, Protein_Kinase_C_mu-related, PH-like_dom_sf, Kinase-like_dom_sf, Ser/Thr_kinase_AS, PE/DAG-bd, PH_domain	FALSE	FALSE
19	46701035	46701112	PRKD2	ENSG00000105287	ENST00000291281	ENSE00001225255	46701035	46701112	6	1	1		TRUE				IPR020454, IPR017441, IPR015727, IPR011993, IPR011009, IPR008271, IPR002219, IPR001849	DAG/PE-bd, Protein_kinase_ATP_BS, Protein_Kinase_C_mu-related, PH-like_dom_sf, Kinase-like_dom_sf, Ser/Thr_kinase_AS, PE/DAG-bd, PH_domain	FALSE	FALSE
19	46700799	46700952	PRKD2	ENSG00000105287	ENST00000291281	ENSE00000858298	46700799	46700952	7	1	2						IPR020454, IPR017441, IPR015727, IPR011993, IPR011009, IPR008271, IPR002219, IPR001849	DAG/PE-bd, Protein_kinase_ATP_BS, Protein_Kinase_C_mu-related, PH-like_dom_sf, Kinase-like_dom_sf, Ser/Thr_kinase_AS, PE/DAG-bd, PH_domain	FALSE	FALSE
19	46697733	46697850	PRKD2	ENSG00000105287	ENST00000291281	ENSE00000714320	46697733	46697850	8	2	0						IPR020454, IPR017441, IPR015727, IPR011993, IPR011009, IPR008271, IPR002219, IPR001849	DAG/PE-bd, Protein_kinase_ATP_BS, Protein_Kinase_C_mu-related, PH-like_dom_sf, Kinase-like_dom_sf, Ser/Thr_kinase_AS, PE/DAG-bd, PH_domain	FALSE	FALSE
19	46697157	46697234	PRKD2	ENSG00000105287	ENST00000291281	ENSE00000714319	46697157	46697234	9	0	0	TRUE					IPR020454, IPR017441, IPR015727, IPR011993, IPR011009, IPR008271, IPR002219, IPR001849	DAG/PE-bd, Protein_kinase_ATP_BS, Protein_Kinase_C_mu-related, PH-like_dom_sf, Kinase-like_dom_sf, Ser/Thr_kinase_AS, PE/DAG-bd, PH_domain	FALSE	FALSE
19	46693875	46694133	PRKD2	ENSG00000105287	ENST00000291281	ENSE00003597915	46693875	46694133	10	0	1						IPR020454, IPR017441, IPR015727, IPR011993, IPR011009, IPR008271, IPR002219, IPR001849	DAG/PE-bd, Protein_kinase_ATP_BS, Protein_Kinase_C_mu-related, PH-like_dom_sf, Kinase-like_dom_sf, Ser/Thr_kinase_AS, PE/DAG-bd, PH_domain	FALSE	FALSE
19	46691933	46691985	PRKD2	ENSG00000105287	ENST00000291281	ENSE00003617270	46691933	46691985	11	1	0						IPR020454, IPR017441, IPR015727, IPR011993, IPR011009, IPR008271, IPR002219, IPR001849	DAG/PE-bd, Protein_kinase_ATP_BS, Protein_Kinase_C_mu-related, PH-like_dom_sf, Kinase-like_dom_sf, Ser/Thr_kinase_AS, PE/DAG-bd, PH_domain	FALSE	FALSE
19	46691735	46691807	PRKD2	ENSG00000105287	ENST00000291281	ENSE00003533640	46691735	46691807	12	0	1						IPR020454, IPR017441, IPR015727, IPR011993, IPR011009, IPR008271, IPR002219, IPR001849	DAG/PE-bd, Protein_kinase_ATP_BS, Protein_Kinase_C_mu-related, PH-like_dom_sf, Kinase-like_dom_sf, Ser/Thr_kinase_AS, PE/DAG-bd, PH_domain	FALSE	FALSE
19	46690600	46690706	PRKD2	ENSG00000105287	ENST00000291281	ENSE00003554199	46690600	46690706	13	1	0						IPR020454, IPR017441, IPR015727, IPR011993, IPR011009, IPR008271, IPR002219, IPR001849	DAG/PE-bd, Protein_kinase_ATP_BS, Protein_Kinase_C_mu-related, PH-like_dom_sf, Kinase-like_dom_sf, Ser/Thr_kinase_AS, PE/DAG-bd, PH_domain	FALSE	FALSE
19	46689537	46689698	PRKD2	ENSG00000105287	ENST00000291281	ENSE00003666466	46689537	46689698	14	0	0	TRUE					IPR020454, IPR017441, IPR015727, IPR011993, IPR011009, IPR008271, IPR002219, IPR001849	DAG/PE-bd, Protein_kinase_ATP_BS, Protein_Kinase_C_mu-related, PH-like_dom_sf, Kinase-like_dom_sf, Ser/Thr_kinase_AS, PE/DAG-bd, PH_domain	FALSE	FALSE
19	46681650	46681748	PRKD2	ENSG00000105287	ENST00000291281	ENSE00003663421	46681650	46681748	15	0	0	TRUE					IPR020454, IPR017441, IPR015727, IPR011993, IPR011009, IPR008271, IPR002219, IPR001849	DAG/PE-bd, Protein_kinase_ATP_BS, Protein_Kinase_C_mu-related, PH-like_dom_sf, Kinase-like_dom_sf, Ser/Thr_kinase_AS, PE/DAG-bd, PH_domain	FALSE	FALSE
19	46678396	46678663	PRKD2	ENSG00000105287	ENST00000291281	ENSE00003591528	46678396	46678663	16	0	1						IPR020454, IPR017441, IPR015727, IPR011993, IPR011009, IPR008271, IPR002219, IPR001849	DAG/PE-bd, Protein_kinase_ATP_BS, Protein_Kinase_C_mu-related, PH-like_dom_sf, Kinase-like_dom_sf, Ser/Thr_kinase_AS, PE/DAG-bd, PH_domain	FALSE	FALSE
19	46675033	46675118	PRKD2	ENSG00000105287	ENST00000291281	ENSE00003671410	46675033	46675118	17	1	0						IPR020454, IPR017441, IPR015727, IPR011993, IPR011009, IPR008271, IPR002219, IPR001849	DAG/PE-bd, Protein_kinase_ATP_BS, Protein_Kinase_C_mu-related, PH-like_dom_sf, Kinase-like_dom_sf, Ser/Thr_kinase_AS, PE/DAG-bd, PH_domain	FALSE	FALSE
19	46674523	46674735	PRKD2	ENSG00000105287	ENST00000291281	ENSE00003199718	46674316	46674735	18	0	-1						IPR020454, IPR017441, IPR015727, IPR011993, IPR011009, IPR008271, IPR002219, IPR001849	DAG/PE-bd, Protein_kinase_ATP_BS, Protein_Kinase_C_mu-related, PH-like_dom_sf, Kinase-like_dom_sf, Ser/Thr_kinase_AS, PE/DAG-bd, PH_domain	FALSE	FALSE
19			PRKD2	ENSG00000105287	ENST00000433867	ENSE00001781350	46716815	46717127	1	-1	-1				TRUE		IPR020454, IPR017441, IPR015727, IPR011993, IPR011009, IPR008271, IPR002219, IPR001849	DAG/PE-bd, Protein_kinase_ATP_BS, Protein_Kinase_C_mu-related, PH-like_dom_sf, Kinase-like_dom_sf, Ser/Thr_kinase_AS, PE/DAG-bd, PH_domain	FALSE	FALSE
19	46716131	46716370	PRKD2	ENSG00000105287	ENST00000433867	ENSE00001783753	46716131	46716535	2	-1	0						IPR020454, IPR017441, IPR015727, IPR011993, IPR011009, IPR008271, IPR002219, IPR001849	DAG/PE-bd, Protein_kinase_ATP_BS, Protein_Kinase_C_mu-related, PH-like_dom_sf, Kinase-like_dom_sf, Ser/Thr_kinase_AS, PE/DAG-bd, PH_domain	FALSE	FALSE
19	46674523	46674735	PRKD2	ENSG00000105287	ENST00000433867	ENSE00001134090	46674317	46674735	19	0	-1						IPR020454, IPR017441, IPR015727, IPR011993, IPR011009, IPR008271, IPR002219, IPR001849	DAG/PE-bd, Protein_kinase_ATP_BS, Protein_Kinase_C_mu-related, PH-like_dom_sf, Kinase-like_dom_sf, Ser/Thr_kinase_AS, PE/DAG-bd, PH_domain	FALSE	FALSE
19			PRKD2	ENSG00000105287	ENST00000593363	ENSE00003013584	46716815	46717112	1	-1	-1				TRUE
19	46716165	46716370	PRKD2	ENSG00000105287	ENST00000593363	ENSE00002987280	46716165	46716535	2	-1	2
19			PRKD2	ENSG00000105287	ENST00000595132	ENSE00003123427	46714410	46714599	1	-1	-1						IPR015727	Protein_Kinase_C_mu-related	FALSE	FALSE
19	46710907	46710946	PRKD2	ENSG00000105287	ENST00000595132	ENSE00003478959	46710907	46711038	3	-1	1						IPR020454, IPR017441, IPR015727, IPR011993, IPR011009, IPR008271, IPR002219, IPR001849	DAG/PE-bd, Protein_kinase_ATP_BS, Protein_Kinase_C_mu-related, PH-like_dom_sf, Kinase-like_dom_sf, Ser/Thr_kinase_AS, PE/DAG-bd, PH_domain	FALSE	FALSE
19	46704487	46704649	PRKD2	ENSG00000105287	ENST00000595132	ENSE00003162536	46704487	46704649	4	1	2						IPR015727	Protein_Kinase_C_mu-related	FALSE	FALSE
19			PRKD2	ENSG00000105287	ENST00000595515	ENSE00003190828	46716951	46717115	1	-1	-1						IPR020454, IPR017441, IPR015727, IPR011993, IPR011009, IPR008271, IPR002219, IPR001849	DAG/PE-bd, Protein_kinase_ATP_BS, Protein_Kinase_C_mu-related, PH-like_dom_sf, Kinase-like_dom_sf, Ser/Thr_kinase_AS, PE/DAG-bd, PH_domain	FALSE	FALSE
19	46678366	46678663	PRKD2	ENSG00000105287	ENST00000595515	ENSE00003681908	46678366	46678663	17	0	1						IPR020454, IPR017441, IPR015727, IPR011993, IPR011009, IPR008271, IPR002219, IPR001849	DAG/PE-bd, Protein_kinase_ATP_BS, Protein_Kinase_C_mu-related, PH-like_dom_sf, Kinase-like_dom_sf, Ser/Thr_kinase_AS, PE/DAG-bd, PH_domain	FALSE	FALSE
19	46674523	46674735	PRKD2	ENSG00000105287	ENST00000595515	ENSE00003172584	46674508	46674735	19	0	-1						IPR020454, IPR017441, IPR015727, IPR011993, IPR011009, IPR008271, IPR002219, IPR001849	DAG/PE-bd, Protein_kinase_ATP_BS, Protein_Kinase_C_mu-related, PH-like_dom_sf, Kinase-like_dom_sf, Ser/Thr_kinase_AS, PE/DAG-bd, PH_domain	FALSE	FALSE
19	46685456	46685521	PRKD2	ENSG00000105287	ENST00000597390	ENSE00003073435	46685425	46685521	5	0	-1
19			PRKD2	ENSG00000105287	ENST00000597390	ENSE00003524810	46681650	46681748	6	-1	-1				TRUE
19			PRKD2	ENSG00000105287	ENST00000597390	ENSE00003607604	46678396	46678663	7	-1	-1				TRUE
19			PRKD2	ENSG00000105287	ENST00000597390	ENSE00003482511	46675033	46675118	8	-1	-1				TRUE
19			PRKD2	ENSG00000105287	ENST00000597390	ENSE00003074836	46674314	46674735	9	-1	-1
19	46716131	46716244	PRKD2	ENSG00000105287	ENST00000597641	ENSE00002986028	46716131	46716244	1	0	0
19	46710931	46711038	PRKD2	ENSG00000105287	ENST00000597641	ENSE00003624354	46710907	46711038	2	0	-1
19			PRKD2	ENSG00000105287	ENST00000597641	ENSE00003554294	46704495	46704649	3	-1	-1				TRUE
19			PRKD2	ENSG00000105287	ENST00000597641	ENSE00003197614	46704337	46704391	4	-1	-1
19			PRKD2	ENSG00000105287	ENST00000600194	ENSE00002980562	46713863	46714324	1	-1	-1						IPR020454, IPR017441, IPR015727, IPR011993, IPR011009, IPR008271, IPR002219, IPR001849	DAG/PE-bd, Protein_kinase_ATP_BS, Protein_Kinase_C_mu-related, PH-like_dom_sf, Kinase-like_dom_sf, Ser/Thr_kinase_AS, PE/DAG-bd, PH_domain	FALSE	FALSE
19	46674523	46674735	PRKD2	ENSG00000105287	ENST00000600194	ENSE00003024273	46674320	46674735	17	0	-1						IPR020454, IPR017441, IPR015727, IPR011993, IPR011009, IPR008271, IPR002219, IPR001849	DAG/PE-bd, Protein_kinase_ATP_BS, Protein_Kinase_C_mu-related, PH-like_dom_sf, Kinase-like_dom_sf, Ser/Thr_kinase_AS, PE/DAG-bd, PH_domain	FALSE	FALSE
19			PRKD2	ENSG00000105287	ENST00000601605	ENSE00003205769	46713863	46714023	1	-1	-1						IPR015727	Protein_Kinase_C_mu-related	FALSE	FALSE
19	46697840	46697850	PRKD2	ENSG00000105287	ENST00000601605	ENSE00003215311	46697840	46697850	5	2	1						IPR015727	Protein_Kinase_C_mu-related	FALSE	FALSE
19			PRKD2	ENSG00000105287	ENST00000601806	ENSE00003083694	46716951	46717082	1	-1	-1						IPR020454, IPR017441, IPR015727, IPR011993, IPR011009, IPR008271, IPR002219, IPR001849	DAG/PE-bd, Protein_kinase_ATP_BS, Protein_Kinase_C_mu-related, PH-like_dom_sf, Kinase-like_dom_sf, Ser/Thr_kinase_AS, PE/DAG-bd, PH_domain	FALSE	FALSE
19			PRKD2	ENSG00000105287	ENST00000601806	ENSE00003097146	46716131	46716259	2	-1	-1				TRUE		IPR020454, IPR017441, IPR015727, IPR011993, IPR011009, IPR008271, IPR002219, IPR001849	DAG/PE-bd, Protein_kinase_ATP_BS, Protein_Kinase_C_mu-related, PH-like_dom_sf, Kinase-like_dom_sf, Ser/Thr_kinase_AS, PE/DAG-bd, PH_domain	FALSE	FALSE
