## Supplementary File 3 for "The role of alternative splicing in CEP290-related disease pathogenesis" (part 63 of 70)

Chromosome/scaffold name	Genomic coding start	Genomic coding end	Gene name	Gene stable ID	Transcript stable ID	Exon stable ID	Exon region start (bp)	Exon region end (bp)	Exon rank in transcript	Start phase	End phase	Skippable "0,0" exons	Skippable "TRUE,TRUE" exons	Skippable "2,2" exons	Skippable "-TRUE,-TRUE" exons	Skippable "-2,-2" exons	Interpro ID	Interpro Short Description	contains "coiled-coil"?	contains "collagen"?
19			PRKD2	ENSG00000105287	ENST00000601806	ENSE00003581162	46713863	46714001	3	-1	-1						IPR020454, IPR017441, IPR015727, IPR011993, IPR011009, IPR008271, IPR002219, IPR001849	DAG/PE-bd, Protein_kinase_ATP_BS, Protein_Kinase_C_mu-related, PH-like_dom_sf, Kinase-like_dom_sf, Ser/Thr_kinase_AS, PE/DAG-bd, PH_domain	FALSE	FALSE
19	46674523	46674735	PRKD2	ENSG00000105287	ENST00000601806	ENSE00003119261	46674275	46674735	19	0	-1						IPR020454, IPR017441, IPR015727, IPR011993, IPR011009, IPR008271, IPR002219, IPR001849	DAG/PE-bd, Protein_kinase_ATP_BS, Protein_Kinase_C_mu-related, PH-like_dom_sf, Kinase-like_dom_sf, Ser/Thr_kinase_AS, PE/DAG-bd, PH_domain	FALSE	FALSE
19			TJP3	ENSG00000105289	ENST00000539908	ENSE00002241010	3708503	3708561	1	-1	-1				TRUE		IPR036034, IPR036028, IPR027417, IPR008145, IPR008144, IPR005420, IPR005417, IPR001478	PDZ_sf, SH3-like_dom_sf, P-loop_NTPase, GK/Ca_channel_bsu, Guanylate_kin-like_dom, ZO-3, ZO, PDZ	FALSE	FALSE
19	3728664	3728713	TJP3	ENSG00000105289	ENST00000539908	ENSE00003619182	3728604	3728713	2	-1	2						IPR036034, IPR036028, IPR027417, IPR008145, IPR008144, IPR005420, IPR005417, IPR001478	PDZ_sf, SH3-like_dom_sf, P-loop_NTPase, GK/Ca_channel_bsu, Guanylate_kin-like_dom, ZO-3, ZO, PDZ	FALSE	FALSE
19	3730028	3730130	TJP3	ENSG00000105289	ENST00000539908	ENSE00000664340	3730028	3730130	3	2	0						IPR036034, IPR036028, IPR027417, IPR008145, IPR008144, IPR005420, IPR005417, IPR001478	PDZ_sf, SH3-like_dom_sf, P-loop_NTPase, GK/Ca_channel_bsu, Guanylate_kin-like_dom, ZO-3, ZO, PDZ	FALSE	FALSE
19	3730355	3730706	TJP3	ENSG00000105289	ENST00000539908	ENSE00000664339	3730355	3730706	4	0	1						IPR036034, IPR036028, IPR027417, IPR008145, IPR008144, IPR005420, IPR005417, IPR001478	PDZ_sf, SH3-like_dom_sf, P-loop_NTPase, GK/Ca_channel_bsu, Guanylate_kin-like_dom, ZO-3, ZO, PDZ	FALSE	FALSE
19	3731935	3732038	TJP3	ENSG00000105289	ENST00000539908	ENSE00000664338	3731935	3732038	5	1	0						IPR036034, IPR036028, IPR027417, IPR008145, IPR008144, IPR005420, IPR005417, IPR001478	PDZ_sf, SH3-like_dom_sf, P-loop_NTPase, GK/Ca_channel_bsu, Guanylate_kin-like_dom, ZO-3, ZO, PDZ	FALSE	FALSE
19	3733753	3733912	TJP3	ENSG00000105289	ENST00000539908	ENSE00000664337	3733753	3733912	6	0	1						IPR036034, IPR036028, IPR027417, IPR008145, IPR008144, IPR005420, IPR005417, IPR001478	PDZ_sf, SH3-like_dom_sf, P-loop_NTPase, GK/Ca_channel_bsu, Guanylate_kin-like_dom, ZO-3, ZO, PDZ	FALSE	FALSE
19	3734327	3734435	TJP3	ENSG00000105289	ENST00000539908	ENSE00002316006	3734327	3734435	7	1	2						IPR036034, IPR036028, IPR027417, IPR008145, IPR008144, IPR005420, IPR005417, IPR001478	PDZ_sf, SH3-like_dom_sf, P-loop_NTPase, GK/Ca_channel_bsu, Guanylate_kin-like_dom, ZO-3, ZO, PDZ	FALSE	FALSE
19	3735566	3735639	TJP3	ENSG00000105289	ENST00000539908	ENSE00000664335	3735566	3735639	8	2	1						IPR036034, IPR036028, IPR027417, IPR008145, IPR008144, IPR005420, IPR005417, IPR001478	PDZ_sf, SH3-like_dom_sf, P-loop_NTPase, GK/Ca_channel_bsu, Guanylate_kin-like_dom, ZO-3, ZO, PDZ	FALSE	FALSE
19	3735869	3735935	TJP3	ENSG00000105289	ENST00000539908	ENSE00000664334	3735869	3735935	9	1	2						IPR036034, IPR036028, IPR027417, IPR008145, IPR008144, IPR005420, IPR005417, IPR001478	PDZ_sf, SH3-like_dom_sf, P-loop_NTPase, GK/Ca_channel_bsu, Guanylate_kin-like_dom, ZO-3, ZO, PDZ	FALSE	FALSE
19	3736165	3736321	TJP3	ENSG00000105289	ENST00000539908	ENSE00000664333	3736165	3736321	10	2	0						IPR036034, IPR036028, IPR027417, IPR008145, IPR008144, IPR005420, IPR005417, IPR001478	PDZ_sf, SH3-like_dom_sf, P-loop_NTPase, GK/Ca_channel_bsu, Guanylate_kin-like_dom, ZO-3, ZO, PDZ	FALSE	FALSE
19	3738555	3738663	TJP3	ENSG00000105289	ENST00000539908	ENSE00000664332	3738555	3738663	11	0	1						IPR036034, IPR036028, IPR027417, IPR008145, IPR008144, IPR005420, IPR005417, IPR001478	PDZ_sf, SH3-like_dom_sf, P-loop_NTPase, GK/Ca_channel_bsu, Guanylate_kin-like_dom, ZO-3, ZO, PDZ	FALSE	FALSE
19	3738897	3739134	TJP3	ENSG00000105289	ENST00000539908	ENSE00000664331	3738897	3739134	12	1	2						IPR036034, IPR036028, IPR027417, IPR008145, IPR008144, IPR005420, IPR005417, IPR001478	PDZ_sf, SH3-like_dom_sf, P-loop_NTPase, GK/Ca_channel_bsu, Guanylate_kin-like_dom, ZO-3, ZO, PDZ	FALSE	FALSE
19	3740552	3740763	TJP3	ENSG00000105289	ENST00000539908	ENSE00000664330	3740552	3740763	13	2	1						IPR036034, IPR036028, IPR027417, IPR008145, IPR008144, IPR005420, IPR005417, IPR001478	PDZ_sf, SH3-like_dom_sf, P-loop_NTPase, GK/Ca_channel_bsu, Guanylate_kin-like_dom, ZO-3, ZO, PDZ	FALSE	FALSE
19	3743939	3744034	TJP3	ENSG00000105289	ENST00000539908	ENSE00000664329	3743939	3744034	14	1	1		TRUE				IPR036034, IPR036028, IPR027417, IPR008145, IPR008144, IPR005420, IPR005417, IPR001478	PDZ_sf, SH3-like_dom_sf, P-loop_NTPase, GK/Ca_channel_bsu, Guanylate_kin-like_dom, ZO-3, ZO, PDZ	FALSE	FALSE
19	3746011	3746081	TJP3	ENSG00000105289	ENST00000539908	ENSE00003551489	3746011	3746081	15	1	0						IPR036034, IPR036028, IPR027417, IPR008145, IPR008144, IPR005420, IPR005417, IPR001478	PDZ_sf, SH3-like_dom_sf, P-loop_NTPase, GK/Ca_channel_bsu, Guanylate_kin-like_dom, ZO-3, ZO, PDZ	FALSE	FALSE
19	3746485	3746695	TJP3	ENSG00000105289	ENST00000539908	ENSE00003615469	3746485	3746695	16	0	1						IPR036034, IPR036028, IPR027417, IPR008145, IPR008144, IPR005420, IPR005417, IPR001478	PDZ_sf, SH3-like_dom_sf, P-loop_NTPase, GK/Ca_channel_bsu, Guanylate_kin-like_dom, ZO-3, ZO, PDZ	FALSE	FALSE
19	3746776	3746876	TJP3	ENSG00000105289	ENST00000539908	ENSE00003465503	3746776	3746876	17	1	0						IPR036034, IPR036028, IPR027417, IPR008145, IPR008144, IPR005420, IPR005417, IPR001478	PDZ_sf, SH3-like_dom_sf, P-loop_NTPase, GK/Ca_channel_bsu, Guanylate_kin-like_dom, ZO-3, ZO, PDZ	FALSE	FALSE
19	3747794	3748081	TJP3	ENSG00000105289	ENST00000539908	ENSE00003620488	3747794	3748081	18	0	0	TRUE					IPR036034, IPR036028, IPR027417, IPR008145, IPR008144, IPR005420, IPR005417, IPR001478	PDZ_sf, SH3-like_dom_sf, P-loop_NTPase, GK/Ca_channel_bsu, Guanylate_kin-like_dom, ZO-3, ZO, PDZ	FALSE	FALSE
19	3750138	3750184	TJP3	ENSG00000105289	ENST00000539908	ENSE00003649766	3750138	3750184	19	0	2						IPR036034, IPR036028, IPR027417, IPR008145, IPR008144, IPR005420, IPR005417, IPR001478	PDZ_sf, SH3-like_dom_sf, P-loop_NTPase, GK/Ca_channel_bsu, Guanylate_kin-like_dom, ZO-3, ZO, PDZ	FALSE	FALSE
19	3750582	3750684	TJP3	ENSG00000105289	ENST00000539908	ENSE00003549641	3750582	3750810	20	2	-1						IPR036034, IPR036028, IPR027417, IPR008145, IPR008144, IPR005420, IPR005417, IPR001478	PDZ_sf, SH3-like_dom_sf, P-loop_NTPase, GK/Ca_channel_bsu, Guanylate_kin-like_dom, ZO-3, ZO, PDZ	FALSE	FALSE
19			TJP3	ENSG00000105289	ENST00000541714	ENSE00002814602	3708384	3708561	1	-1	-1				TRUE		IPR036034, IPR036028, IPR027417, IPR008145, IPR008144, IPR005420, IPR005417, IPR001478	PDZ_sf, SH3-like_dom_sf, P-loop_NTPase, GK/Ca_channel_bsu, Guanylate_kin-like_dom, ZO-3, ZO, PDZ	FALSE	FALSE
19	3728433	3728480	TJP3	ENSG00000105289	ENST00000541714	ENSE00003536149	3728424	3728480	2	-1	0						IPR036034, IPR036028, IPR027417, IPR008145, IPR008144, IPR005420, IPR005417, IPR001478	PDZ_sf, SH3-like_dom_sf, P-loop_NTPase, GK/Ca_channel_bsu, Guanylate_kin-like_dom, ZO-3, ZO, PDZ	FALSE	FALSE
19	3728604	3728713	TJP3	ENSG00000105289	ENST00000541714	ENSE00003566855	3728604	3728713	3	0	2						IPR036034, IPR036028, IPR027417, IPR008145, IPR008144, IPR005420, IPR005417, IPR001478	PDZ_sf, SH3-like_dom_sf, P-loop_NTPase, GK/Ca_channel_bsu, Guanylate_kin-like_dom, ZO-3, ZO, PDZ	FALSE	FALSE
19	3750582	3750684	TJP3	ENSG00000105289	ENST00000541714	ENSE00003500629	3750582	3750813	21	2	-1						IPR036034, IPR036028, IPR027417, IPR008145, IPR008144, IPR005420, IPR005417, IPR001478	PDZ_sf, SH3-like_dom_sf, P-loop_NTPase, GK/Ca_channel_bsu, Guanylate_kin-like_dom, ZO-3, ZO, PDZ	FALSE	FALSE
19	3728376	3728480	TJP3	ENSG00000105289	ENST00000587686	ENSE00001148027	3728376	3728480	1	0	0						IPR036034, IPR036028, IPR027417, IPR008145, IPR008144, IPR005420, IPR005417, IPR001478	PDZ_sf, SH3-like_dom_sf, P-loop_NTPase, GK/Ca_channel_bsu, Guanylate_kin-like_dom, ZO-3, ZO, PDZ	FALSE	FALSE
19	3721893	3721910	TJP3	ENSG00000105289	ENST00000589378	ENSE00003544437	3721737	3721910	1	-1	0						IPR036034, IPR036028, IPR027417, IPR008145, IPR008144, IPR005420, IPR005417, IPR001478	PDZ_sf, SH3-like_dom_sf, P-loop_NTPase, GK/Ca_channel_bsu, Guanylate_kin-like_dom, ZO-3, ZO, PDZ	FALSE	FALSE
19	3728424	3728480	TJP3	ENSG00000105289	ENST00000589378	ENSE00003495316	3728424	3728480	2	0	0						IPR036034, IPR036028, IPR027417, IPR008145, IPR008144, IPR005420, IPR005417, IPR001478	PDZ_sf, SH3-like_dom_sf, P-loop_NTPase, GK/Ca_channel_bsu, Guanylate_kin-like_dom, ZO-3, ZO, PDZ	FALSE	FALSE
19	3750582	3750684	TJP3	ENSG00000105289	ENST00000589378	ENSE00001209897	3750582	3750809	21	2	-1						IPR036034, IPR036028, IPR027417, IPR008145, IPR008144, IPR005420, IPR005417, IPR001478	PDZ_sf, SH3-like_dom_sf, P-loop_NTPase, GK/Ca_channel_bsu, Guanylate_kin-like_dom, ZO-3, ZO, PDZ	FALSE	FALSE
19			TJP3	ENSG00000105289	ENST00000590545	ENSE00002281541	3708362	3708561	1	-1	-1						IPR036034, IPR005420	PDZ_sf, ZO-3	FALSE	FALSE
19	3728574	3728713	TJP3	ENSG00000105289	ENST00000590545	ENSE00002841224	3728574	3728713	3	0	2						IPR036034, IPR005420	PDZ_sf, ZO-3	FALSE	FALSE
19	3730355	3730434	TJP3	ENSG00000105289	ENST00000590545	ENSE00002775420	3730355	3730434	5	0	2						IPR036034, IPR005420	PDZ_sf, ZO-3	FALSE	FALSE
19	35868637	35868783	APLP1	ENSG00000105290	ENST00000221891	ENSE00000862892	35868574	35868783	1	-1	0						IPR036669, IPR036454, IPR036176, IPR024329, IPR019745, IPR019744, IPR019543, IPR015849, IPR011178, IPR008155	Amyloid_Cu-bd_sf, Amyloid_glyco_heparin-bd_sf, E2_sf, Amyloid_glyco_E2_domain, Amyloid_glyco_intracell_CS, APP_CUBD_CS, APP_amyloid_C, Amyloid_glyco_heparin-bd, Amyloid_glyco_Cu-bd, Amyloid_glyco	FALSE	FALSE
19	35869667	35869810	APLP1	ENSG00000105290	ENST00000221891	ENSE00000699119	35869667	35869810	2	0	0	TRUE					IPR036669, IPR036454, IPR036176, IPR024329, IPR019745, IPR019744, IPR019543, IPR015849, IPR011178, IPR008155	Amyloid_Cu-bd_sf, Amyloid_glyco_heparin-bd_sf, E2_sf, Amyloid_glyco_E2_domain, Amyloid_glyco_intracell_CS, APP_CUBD_CS, APP_amyloid_C, Amyloid_glyco_heparin-bd, Amyloid_glyco_Cu-bd, Amyloid_glyco	FALSE	FALSE
19	35870896	35871028	APLP1	ENSG00000105290	ENST00000221891	ENSE00003760164	35870896	35871028	3	0	1						IPR036669, IPR036454, IPR036176, IPR024329, IPR019745, IPR019744, IPR019543, IPR015849, IPR011178, IPR008155	Amyloid_Cu-bd_sf, Amyloid_glyco_heparin-bd_sf, E2_sf, Amyloid_glyco_E2_domain, Amyloid_glyco_intracell_CS, APP_CUBD_CS, APP_amyloid_C, Amyloid_glyco_heparin-bd, Amyloid_glyco_Cu-bd, Amyloid_glyco	FALSE	FALSE
19	35871237	35871349	APLP1	ENSG00000105290	ENST00000221891	ENSE00003608678	35871237	35871349	4	1	0						IPR036669, IPR036454, IPR036176, IPR024329, IPR019745, IPR019744, IPR019543, IPR015849, IPR011178, IPR008155	Amyloid_Cu-bd_sf, Amyloid_glyco_heparin-bd_sf, E2_sf, Amyloid_glyco_E2_domain, Amyloid_glyco_intracell_CS, APP_CUBD_CS, APP_amyloid_C, Amyloid_glyco_heparin-bd, Amyloid_glyco_Cu-bd, Amyloid_glyco	FALSE	FALSE
19	35871612	35871745	APLP1	ENSG00000105290	ENST00000221891	ENSE00003575855	35871612	35871745	5	0	2						IPR036669, IPR036454, IPR036176, IPR024329, IPR019745, IPR019744, IPR019543, IPR015849, IPR011178, IPR008155	Amyloid_Cu-bd_sf, Amyloid_glyco_heparin-bd_sf, E2_sf, Amyloid_glyco_E2_domain, Amyloid_glyco_intracell_CS, APP_CUBD_CS, APP_amyloid_C, Amyloid_glyco_heparin-bd, Amyloid_glyco_Cu-bd, Amyloid_glyco	FALSE	FALSE
19	35871858	35872036	APLP1	ENSG00000105290	ENST00000221891	ENSE00003655675	35871858	35872036	6	2	1						IPR036669, IPR036454, IPR036176, IPR024329, IPR019745, IPR019744, IPR019543, IPR015849, IPR011178, IPR008155	Amyloid_Cu-bd_sf, Amyloid_glyco_heparin-bd_sf, E2_sf, Amyloid_glyco_E2_domain, Amyloid_glyco_intracell_CS, APP_CUBD_CS, APP_amyloid_C, Amyloid_glyco_heparin-bd, Amyloid_glyco_Cu-bd, Amyloid_glyco	FALSE	FALSE
19	35872483	35872613	APLP1	ENSG00000105290	ENST00000221891	ENSE00003680703	35872483	35872613	7	1	0						IPR036669, IPR036454, IPR036176, IPR024329, IPR019745, IPR019744, IPR019543, IPR015849, IPR011178, IPR008155	Amyloid_Cu-bd_sf, Amyloid_glyco_heparin-bd_sf, E2_sf, Amyloid_glyco_E2_domain, Amyloid_glyco_intracell_CS, APP_CUBD_CS, APP_amyloid_C, Amyloid_glyco_heparin-bd, Amyloid_glyco_Cu-bd, Amyloid_glyco	FALSE	FALSE
19	35873639	35873713	APLP1	ENSG00000105290	ENST00000221891	ENSE00003665284	35873639	35873713	8	0	0	TRUE					IPR036669, IPR036454, IPR036176, IPR024329, IPR019745, IPR019744, IPR019543, IPR015849, IPR011178, IPR008155	Amyloid_Cu-bd_sf, Amyloid_glyco_heparin-bd_sf, E2_sf, Amyloid_glyco_E2_domain, Amyloid_glyco_intracell_CS, APP_CUBD_CS, APP_amyloid_C, Amyloid_glyco_heparin-bd, Amyloid_glyco_Cu-bd, Amyloid_glyco	FALSE	FALSE
19	35874504	35874662	APLP1	ENSG00000105290	ENST00000221891	ENSE00003565832	35874504	35874662	9	0	0	TRUE					IPR036669, IPR036454, IPR036176, IPR024329, IPR019745, IPR019744, IPR019543, IPR015849, IPR011178, IPR008155	Amyloid_Cu-bd_sf, Amyloid_glyco_heparin-bd_sf, E2_sf, Amyloid_glyco_E2_domain, Amyloid_glyco_intracell_CS, APP_CUBD_CS, APP_amyloid_C, Amyloid_glyco_heparin-bd, Amyloid_glyco_Cu-bd, Amyloid_glyco	FALSE	FALSE
19	35874741	35874869	APLP1	ENSG00000105290	ENST00000221891	ENSE00003481926	35874741	35874869	10	0	0	TRUE					IPR036669, IPR036454, IPR036176, IPR024329, IPR019745, IPR019744, IPR019543, IPR015849, IPR011178, IPR008155	Amyloid_Cu-bd_sf, Amyloid_glyco_heparin-bd_sf, E2_sf, Amyloid_glyco_E2_domain, Amyloid_glyco_intracell_CS, APP_CUBD_CS, APP_amyloid_C, Amyloid_glyco_heparin-bd, Amyloid_glyco_Cu-bd, Amyloid_glyco	FALSE	FALSE
19	35876517	35876616	APLP1	ENSG00000105290	ENST00000221891	ENSE00003483225	35876517	35876616	11	0	1						IPR036669, IPR036454, IPR036176, IPR024329, IPR019745, IPR019744, IPR019543, IPR015849, IPR011178, IPR008155	Amyloid_Cu-bd_sf, Amyloid_glyco_heparin-bd_sf, E2_sf, Amyloid_glyco_E2_domain, Amyloid_glyco_intracell_CS, APP_CUBD_CS, APP_amyloid_C, Amyloid_glyco_heparin-bd, Amyloid_glyco_Cu-bd, Amyloid_glyco	FALSE	FALSE
19	35877718	35877825	APLP1	ENSG00000105290	ENST00000221891	ENSE00003636208	35877718	35877825	12	1	1		TRUE				IPR036669, IPR036454, IPR036176, IPR024329, IPR019745, IPR019744, IPR019543, IPR015849, IPR011178, IPR008155	Amyloid_Cu-bd_sf, Amyloid_glyco_heparin-bd_sf, E2_sf, Amyloid_glyco_E2_domain, Amyloid_glyco_intracell_CS, APP_CUBD_CS, APP_amyloid_C, Amyloid_glyco_heparin-bd, Amyloid_glyco_Cu-bd, Amyloid_glyco	FALSE	FALSE
19	35878082	35878108	APLP1	ENSG00000105290	ENST00000221891	ENSE00003562024	35878082	35878108	13	1	1		TRUE				IPR036669, IPR036454, IPR036176, IPR024329, IPR019745, IPR019744, IPR019543, IPR015849, IPR011178, IPR008155	Amyloid_Cu-bd_sf, Amyloid_glyco_heparin-bd_sf, E2_sf, Amyloid_glyco_E2_domain, Amyloid_glyco_intracell_CS, APP_CUBD_CS, APP_amyloid_C, Amyloid_glyco_heparin-bd, Amyloid_glyco_Cu-bd, Amyloid_glyco	FALSE	FALSE
19	35878584	35878654	APLP1	ENSG00000105290	ENST00000221891	ENSE00003680193	35878584	35878654	14	1	0						IPR036669, IPR036454, IPR036176, IPR024329, IPR019745, IPR019744, IPR019543, IPR015849, IPR011178, IPR008155	Amyloid_Cu-bd_sf, Amyloid_glyco_heparin-bd_sf, E2_sf, Amyloid_glyco_E2_domain, Amyloid_glyco_intracell_CS, APP_CUBD_CS, APP_amyloid_C, Amyloid_glyco_heparin-bd, Amyloid_glyco_Cu-bd, Amyloid_glyco	FALSE	FALSE
19	35878890	35878952	APLP1	ENSG00000105290	ENST00000221891	ENSE00003514045	35878890	35878952	15	0	0	TRUE					IPR036669, IPR036454, IPR036176, IPR024329, IPR019745, IPR019744, IPR019543, IPR015849, IPR011178, IPR008155	Amyloid_Cu-bd_sf, Amyloid_glyco_heparin-bd_sf, E2_sf, Amyloid_glyco_E2_domain, Amyloid_glyco_intracell_CS, APP_CUBD_CS, APP_amyloid_C, Amyloid_glyco_heparin-bd, Amyloid_glyco_Cu-bd, Amyloid_glyco	FALSE	FALSE
19	35879074	35879217	APLP1	ENSG00000105290	ENST00000221891	ENSE00003530982	35879074	35879217	16	0	0	TRUE					IPR036669, IPR036454, IPR036176, IPR024329, IPR019745, IPR019744, IPR019543, IPR015849, IPR011178, IPR008155	Amyloid_Cu-bd_sf, Amyloid_glyco_heparin-bd_sf, E2_sf, Amyloid_glyco_E2_domain, Amyloid_glyco_intracell_CS, APP_CUBD_CS, APP_amyloid_C, Amyloid_glyco_heparin-bd, Amyloid_glyco_Cu-bd, Amyloid_glyco	FALSE	FALSE
19	35879343	35879441	APLP1	ENSG00000105290	ENST00000221891	ENSE00003555094	35879343	35879792	17	0	-1						IPR036669, IPR036454, IPR036176, IPR024329, IPR019745, IPR019744, IPR019543, IPR015849, IPR011178, IPR008155	Amyloid_Cu-bd_sf, Amyloid_glyco_heparin-bd_sf, E2_sf, Amyloid_glyco_E2_domain, Amyloid_glyco_intracell_CS, APP_CUBD_CS, APP_amyloid_C, Amyloid_glyco_heparin-bd, Amyloid_glyco_Cu-bd, Amyloid_glyco	FALSE	FALSE
19	35868244	35868273	APLP1	ENSG00000105290	ENST00000537454	ENSE00002215133	35867899	35868273	1	-1	0						IPR036669, IPR036454, IPR036176, IPR024329, IPR019745, IPR019744, IPR019543, IPR015849, IPR011178, IPR008155	Amyloid_Cu-bd_sf, Amyloid_glyco_heparin-bd_sf, E2_sf, Amyloid_glyco_E2_domain, Amyloid_glyco_intracell_CS, APP_CUBD_CS, APP_amyloid_C, Amyloid_glyco_heparin-bd, Amyloid_glyco_Cu-bd, Amyloid_glyco	FALSE	FALSE
19	35878085	35878108	APLP1	ENSG00000105290	ENST00000537454	ENSE00003631655	35878085	35878108	13	1	1						IPR036669, IPR036454, IPR036176, IPR024329, IPR019745, IPR019744, IPR019543, IPR015849, IPR011178, IPR008155	Amyloid_Cu-bd_sf, Amyloid_glyco_heparin-bd_sf, E2_sf, Amyloid_glyco_E2_domain, Amyloid_glyco_intracell_CS, APP_CUBD_CS, APP_amyloid_C, Amyloid_glyco_heparin-bd, Amyloid_glyco_Cu-bd, Amyloid_glyco	FALSE	FALSE
19	35879343	35879441	APLP1	ENSG00000105290	ENST00000537454	ENSE00002292218	35879343	35879526	17	0	-1						IPR036669, IPR036454, IPR036176, IPR024329, IPR019745, IPR019744, IPR019543, IPR015849, IPR011178, IPR008155	Amyloid_Cu-bd_sf, Amyloid_glyco_heparin-bd_sf, E2_sf, Amyloid_glyco_E2_domain, Amyloid_glyco_intracell_CS, APP_CUBD_CS, APP_amyloid_C, Amyloid_glyco_heparin-bd, Amyloid_glyco_Cu-bd, Amyloid_glyco	FALSE	FALSE
19	35869538	35869810	APLP1	ENSG00000105290	ENST00000586861	ENSE00002904625	35869473	35869810	1	-1	0						IPR036669, IPR036454, IPR036176, IPR024329, IPR019745, IPR019744, IPR019543, IPR015849, IPR011178, IPR008155	Amyloid_Cu-bd_sf, Amyloid_glyco_heparin-bd_sf, E2_sf, Amyloid_glyco_E2_domain, Amyloid_glyco_intracell_CS, APP_CUBD_CS, APP_amyloid_C, Amyloid_glyco_heparin-bd, Amyloid_glyco_Cu-bd, Amyloid_glyco	FALSE	FALSE
19	35879343	35879441	APLP1	ENSG00000105290	ENST00000586861	ENSE00002803190	35879343	35879493	16	0	-1						IPR036669, IPR036454, IPR036176, IPR024329, IPR019745, IPR019744, IPR019543, IPR015849, IPR011178, IPR008155	Amyloid_Cu-bd_sf, Amyloid_glyco_heparin-bd_sf, E2_sf, Amyloid_glyco_E2_domain, Amyloid_glyco_intracell_CS, APP_CUBD_CS, APP_amyloid_C, Amyloid_glyco_heparin-bd, Amyloid_glyco_Cu-bd, Amyloid_glyco	FALSE	FALSE
19	35874508	35874662	APLP1	ENSG00000105290	ENST00000587274	ENSE00002799001	35874508	35874662	1	1	0						IPR036176, IPR024329, IPR019745, IPR019543	E2_sf, Amyloid_glyco_E2_domain, Amyloid_glyco_intracell_CS, APP_amyloid_C	FALSE	FALSE
19	35879343	35879441	APLP1	ENSG00000105290	ENST00000587274	ENSE00002973025	35879343	35879751	8	0	-1						IPR036176, IPR024329, IPR019745, IPR019543	E2_sf, Amyloid_glyco_E2_domain, Amyloid_glyco_intracell_CS, APP_amyloid_C	FALSE	FALSE
19	35873646	35873713	APLP1	ENSG00000105290	ENST00000588808	ENSE00002837076	35873646	35873713	1	1	0						IPR036176, IPR024329	E2_sf, Amyloid_glyco_E2_domain	FALSE	FALSE
19	35879074	35879174	APLP1	ENSG00000105290	ENST00000588808	ENSE00002941117	35879074	35879174	8	0	2						IPR036176, IPR024329	E2_sf, Amyloid_glyco_E2_domain	FALSE	FALSE
19			APLP1	ENSG00000105290	ENST00000589743	ENSE00002787529	35870184	35870250	1	-1	-1						IPR036669, IPR036454, IPR019744, IPR015849, IPR011178, IPR008155	Amyloid_Cu-bd_sf, Amyloid_glyco_heparin-bd_sf, APP_CUBD_CS, Amyloid_glyco_heparin-bd, Amyloid_glyco_Cu-bd, Amyloid_glyco	FALSE	FALSE
19	35871858	35871996	APLP1	ENSG00000105290	ENST00000589743	ENSE00002821950	35871858	35871996	5	2	0						IPR036669, IPR036454, IPR019744, IPR015849, IPR011178, IPR008155	Amyloid_Cu-bd_sf, Amyloid_glyco_heparin-bd_sf, APP_CUBD_CS, Amyloid_glyco_heparin-bd, Amyloid_glyco_Cu-bd, Amyloid_glyco	FALSE	FALSE
19	35870896	35871028	APLP1	ENSG00000105290	ENST00000592316	ENSE00002736043	35870454	35871028	1	-1	1						IPR036669, IPR036454, IPR036176, IPR024329, IPR019744, IPR015849, IPR011178, IPR008155	Amyloid_Cu-bd_sf, Amyloid_glyco_heparin-bd_sf, E2_sf, Amyloid_glyco_E2_domain, APP_CUBD_CS, Amyloid_glyco_heparin-bd, Amyloid_glyco_Cu-bd, Amyloid_glyco	FALSE	FALSE
19	35874504	35874620	APLP1	ENSG00000105290	ENST00000592316	ENSE00002881028	35874504	35874620	7	0	0						IPR036669, IPR036454, IPR036176, IPR024329, IPR019744, IPR015849, IPR011178, IPR008155	Amyloid_Cu-bd_sf, Amyloid_glyco_heparin-bd_sf, E2_sf, Amyloid_glyco_E2_domain, APP_CUBD_CS, Amyloid_glyco_heparin-bd, Amyloid_glyco_Cu-bd, Amyloid_glyco	FALSE	FALSE
19	35868637	35868783	APLP1	ENSG00000105290	ENST00000652533	ENSE00003849268	35868596	35868783	1	-1	0						IPR036669, IPR036454, IPR036176, IPR024329, IPR019745, IPR019744, IPR019543, IPR015849, IPR011178, IPR008155	Amyloid_Cu-bd_sf, Amyloid_glyco_heparin-bd_sf, E2_sf, Amyloid_glyco_E2_domain, Amyloid_glyco_intracell_CS, APP_CUBD_CS, APP_amyloid_C, Amyloid_glyco_heparin-bd, Amyloid_glyco_Cu-bd, Amyloid_glyco	FALSE	FALSE
19	35879343	35879441	APLP1	ENSG00000105290	ENST00000652533	ENSE00003849702	35879343	35879789	17	0	-1						IPR036669, IPR036454, IPR036176, IPR024329, IPR019745, IPR019744, IPR019543, IPR015849, IPR011178, IPR008155	Amyloid_Cu-bd_sf, Amyloid_glyco_heparin-bd_sf, E2_sf, Amyloid_glyco_E2_domain, Amyloid_glyco_intracell_CS, APP_CUBD_CS, APP_amyloid_C, Amyloid_glyco_heparin-bd, Amyloid_glyco_Cu-bd, Amyloid_glyco	FALSE	FALSE
19	3626596	3626762	CACTIN	ENSG00000105298	ENST00000221899	ENSE00003712431	3626596	3626815	1	-1	2
19	3623688	3624162	CACTIN	ENSG00000105298	ENST00000221899	ENSE00003739939	3623688	3624162	2	2	0						IPR019134	Cactin_C	FALSE	FALSE
19	3620707	3620802	CACTIN	ENSG00000105298	ENST00000221899	ENSE00000664365	3620707	3620802	3	0	0	TRUE					IPR019134	Cactin_C	FALSE	FALSE
19	3620127	3620272	CACTIN	ENSG00000105298	ENST00000221899	ENSE00003645665	3620127	3620272	4	0	2						IPR019134	Cactin_C	FALSE	FALSE
19	3619080	3619242	CACTIN	ENSG00000105298	ENST00000221899	ENSE00003644846	3619080	3619242	5	2	0						IPR019134	Cactin_C	FALSE	FALSE
19	3618875	3618989	CACTIN	ENSG00000105298	ENST00000221899	ENSE00003662668	3618875	3618989	6	0	1						IPR019134	Cactin_C	FALSE	FALSE
19	3614397	3614589	CACTIN	ENSG00000105298	ENST00000221899	ENSE00003620216	3614397	3614589	7	1	2						IPR019134	Cactin_C	FALSE	FALSE
19	3613464	3613586	CACTIN	ENSG00000105298	ENST00000221899	ENSE00003591531	3613464	3613586	8	2	2			TRUE			IPR019134	Cactin_C	FALSE	FALSE
19	3613058	3613365	CACTIN	ENSG00000105298	ENST00000221899	ENSE00003634395	3613058	3613365	9	2	1						IPR019134	Cactin_C	FALSE	FALSE
19	3611923	3612413	CACTIN	ENSG00000105298	ENST00000221899	ENSE00001690247	3611904	3612413	10	1	-1
19			CACTIN	ENSG00000105298	ENST00000221899	ENSE00000876025	3611229	3611364	11	-1	-1				TRUE		IPR019134	Cactin_C	FALSE	FALSE
19			CACTIN	ENSG00000105298	ENST00000221899	ENSE00000876026	3610660	3610971	12	-1	-1						IPR019134	Cactin_C	FALSE	FALSE
19			CACTIN	ENSG00000105298	ENST00000248420	ENSE00000664373	3610650	3610971	11	-1	-1						IPR019134	Cactin_C	FALSE	FALSE
19	3626596	3626762	CACTIN	ENSG00000105298	ENST00000429344	ENSE00003845105	3626596	3626790	1	-1	2						IPR019134	Cactin_C	FALSE	FALSE
19	3611923	3612413	CACTIN	ENSG00000105298	ENST00000429344	ENSE00001672817	3610645	3612413	10	1	-1						IPR019134	Cactin_C	FALSE	FALSE
19	3611923	3612413	CACTIN	ENSG00000105298	ENST00000585942	ENSE00002795058	3611900	3612413	10	1	-1
19			CACTIN	ENSG00000105298	ENST00000585942	ENSE00002957185	3611229	3611360	11	-1	-1				TRUE
19			CACTIN	ENSG00000105298	ENST00000585942	ENSE00002931862	3610647	3610971	12	-1	-1
19	3611923	3612276	CACTIN	ENSG00000105298	ENST00000591726	ENSE00002804278	3611900	3612276	1	0	-1
19			CACTIN	ENSG00000105298	ENST00000591726	ENSE00002744263	3610645	3610966	2	-1	-1
19	3613464	3613538	CACTIN	ENSG00000105298	ENST00000592721	ENSE00002773313	3613464	3613538	1	2	2
19			CACTIN	ENSG00000105298	ENST00000592721	ENSE00002883032	3610645	3610971	4	-1	-1
19			CCDC9	ENSG00000105321	ENST00000221922	ENSE00001350383	47256525	47256609	1	-1	-1				TRUE
19	47258401	47258403	CCDC9	ENSG00000105321	ENST00000221922	ENSE00001350378	47258330	47258403	2	-1	0
19	47258559	47258663	CCDC9	ENSG00000105321	ENST00000221922	ENSE00000858320	47258559	47258663	3	0	0	TRUE
19	47260321	47260422	CCDC9	ENSG00000105321	ENST00000221922	ENSE00000714768	47260321	47260422	4	0	0	TRUE
19	47260588	47260839	CCDC9	ENSG00000105321	ENST00000221922	ENSE00000714767	47260588	47260839	5	0	0	TRUE
19	47264603	47264686	CCDC9	ENSG00000105321	ENST00000221922	ENSE00000714766	47264603	47264686	6	0	0	TRUE
19	47264773	47264946	CCDC9	ENSG00000105321	ENST00000221922	ENSE00000714765	47264773	47264946	7	0	0	TRUE
19	47266611	47266792	CCDC9	ENSG00000105321	ENST00000221922	ENSE00000714764	47266611	47266792	8	0	2
19	47270407	47270453	CCDC9	ENSG00000105321	ENST00000221922	ENSE00003667010	47270407	47270453	9	2	1
19	47270553	47270688	CCDC9	ENSG00000105321	ENST00000221922	ENSE00000714761	47270553	47270688	10	1	2
19	47271082	47271187	CCDC9	ENSG00000105321	ENST00000221922	ENSE00000714758	47271082	47271187	11	2	0
19	47271274	47271678	CCDC9	ENSG00000105321	ENST00000221922	ENSE00000714755	47271274	47271953	12	0	-1
19	41265316	41265343	HNRNPUL1	ENSG00000105323	ENST00000263367	ENSE00002206014	41265122	41265343	1	-1	1						IPR043136, IPR035778, IPR027417, IPR027025, IPR013320, IPR003877	B30.2/SPRY_sf, SPRY_hnRNP_U, P-loop_NTPase, hnRNP_U-like_1, ConA-like_dom_sf, SPRY_dom	FALSE	FALSE
19	41268223	41268345	HNRNPUL1	ENSG00000105323	ENST00000263367	ENSE00003526018	41268223	41268345	2	1	1		TRUE				IPR043136, IPR036361, IPR035778, IPR027417, IPR027025, IPR013320, IPR003877	B30.2/SPRY_sf, SAP_dom_sf, SPRY_hnRNP_U, P-loop_NTPase, hnRNP_U-like_1, ConA-like_dom_sf, SPRY_dom	FALSE	FALSE
19	41272082	41272235	HNRNPUL1	ENSG00000105323	ENST00000263367	ENSE00003475476	41272082	41272235	3	1	2						IPR043136, IPR035778, IPR027417, IPR027025, IPR013320, IPR003877	B30.2/SPRY_sf, SPRY_hnRNP_U, P-loop_NTPase, hnRNP_U-like_1, ConA-like_dom_sf, SPRY_dom	FALSE	FALSE
19	41273982	41274055	HNRNPUL1	ENSG00000105323	ENST00000263367	ENSE00003585942	41273982	41274055	4	2	1						IPR043136, IPR035778, IPR027417, IPR027025, IPR013320, IPR003877	B30.2/SPRY_sf, SPRY_hnRNP_U, P-loop_NTPase, hnRNP_U-like_1, ConA-like_dom_sf, SPRY_dom	FALSE	FALSE
19	41276159	41276298	HNRNPUL1	ENSG00000105323	ENST00000263367	ENSE00003503261	41276159	41276298	5	1	0						IPR043136, IPR035778, IPR027417, IPR027025, IPR013320, IPR003877	B30.2/SPRY_sf, SPRY_hnRNP_U, P-loop_NTPase, hnRNP_U-like_1, ConA-like_dom_sf, SPRY_dom	FALSE	FALSE
19	41279077	41279176	HNRNPUL1	ENSG00000105323	ENST00000263367	ENSE00003514719	41279077	41279176	6	0	1						IPR043136, IPR035778, IPR027417, IPR027025, IPR013320, IPR003877	B30.2/SPRY_sf, SPRY_hnRNP_U, P-loop_NTPase, hnRNP_U-like_1, ConA-like_dom_sf, SPRY_dom	FALSE	FALSE
19	41281163	41281275	HNRNPUL1	ENSG00000105323	ENST00000263367	ENSE00003679215	41281163	41281275	7	1	0						IPR043136, IPR035778, IPR027417, IPR027025, IPR013320, IPR003877	B30.2/SPRY_sf, SPRY_hnRNP_U, P-loop_NTPase, hnRNP_U-like_1, ConA-like_dom_sf, SPRY_dom	FALSE	FALSE
19	41292245	41292511	HNRNPUL1	ENSG00000105323	ENST00000263367	ENSE00003559428	41292245	41292511	8	0	0	TRUE					IPR043136, IPR035778, IPR027417, IPR027025, IPR013320, IPR003877	B30.2/SPRY_sf, SPRY_hnRNP_U, P-loop_NTPase, hnRNP_U-like_1, ConA-like_dom_sf, SPRY_dom	FALSE	FALSE
19	41294338	41294460	HNRNPUL1	ENSG00000105323	ENST00000263367	ENSE00003643382	41294338	41294460	9	0	0	TRUE					IPR043136, IPR035778, IPR027417, IPR027025, IPR013320, IPR003877	B30.2/SPRY_sf, SPRY_hnRNP_U, P-loop_NTPase, hnRNP_U-like_1, ConA-like_dom_sf, SPRY_dom	FALSE	FALSE
19	41294558	41294686	HNRNPUL1	ENSG00000105323	ENST00000263367	ENSE00003588424	41294558	41294686	10	0	0	TRUE					IPR043136, IPR035778, IPR027417, IPR027025, IPR013320, IPR003877	B30.2/SPRY_sf, SPRY_hnRNP_U, P-loop_NTPase, hnRNP_U-like_1, ConA-like_dom_sf, SPRY_dom	FALSE	FALSE
19	41301536	41301704	HNRNPUL1	ENSG00000105323	ENST00000263367	ENSE00003658209	41301536	41301704	11	0	1						IPR043136, IPR035778, IPR027417, IPR027025, IPR013320, IPR003877	B30.2/SPRY_sf, SPRY_hnRNP_U, P-loop_NTPase, hnRNP_U-like_1, ConA-like_dom_sf, SPRY_dom	FALSE	FALSE
19	41302665	41302949	HNRNPUL1	ENSG00000105323	ENST00000263367	ENSE00003652933	41302665	41302949	12	1	1		TRUE				IPR043136, IPR035778, IPR027417, IPR027025, IPR013320, IPR003877	B30.2/SPRY_sf, SPRY_hnRNP_U, P-loop_NTPase, hnRNP_U-like_1, ConA-like_dom_sf, SPRY_dom	FALSE	FALSE
19	41303972	41304261	HNRNPUL1	ENSG00000105323	ENST00000263367	ENSE00003647185	41303972	41304261	13	1	0						IPR043136, IPR035778, IPR027417, IPR027025, IPR013320, IPR003877	B30.2/SPRY_sf, SPRY_hnRNP_U, P-loop_NTPase, hnRNP_U-like_1, ConA-like_dom_sf, SPRY_dom	FALSE	FALSE
19	41305676	41305867	HNRNPUL1	ENSG00000105323	ENST00000263367	ENSE00003634127	41305676	41305867	14	0	0	TRUE					IPR043136, IPR035778, IPR027417, IPR027025, IPR013320, IPR003877	B30.2/SPRY_sf, SPRY_hnRNP_U, P-loop_NTPase, hnRNP_U-like_1, ConA-like_dom_sf, SPRY_dom	FALSE	FALSE
19	41306449	41306565	HNRNPUL1	ENSG00000105323	ENST00000263367	ENSE00002221165	41306449	41307019	15	0	-1						IPR043136, IPR035778, IPR027417, IPR027025, IPR013320, IPR003877	B30.2/SPRY_sf, SPRY_hnRNP_U, P-loop_NTPase, hnRNP_U-like_1, ConA-like_dom_sf, SPRY_dom	FALSE	FALSE
19			HNRNPUL1	ENSG00000105323	ENST00000352456	ENSE00001372198	41262496	41262582	1	-1	-1				TRUE		IPR043136, IPR035778, IPR027417, IPR027025, IPR013320, IPR003877	B30.2/SPRY_sf, SPRY_hnRNP_U, P-loop_NTPase, hnRNP_U-like_1, ConA-like_dom_sf, SPRY_dom	FALSE	FALSE
19	41268228	41268345	HNRNPUL1	ENSG00000105323	ENST00000352456	ENSE00003510847	41268223	41268345	2	-1	1						IPR043136, IPR035778, IPR027417, IPR027025, IPR013320, IPR003877	B30.2/SPRY_sf, SPRY_hnRNP_U, P-loop_NTPase, hnRNP_U-like_1, ConA-like_dom_sf, SPRY_dom	FALSE	FALSE
19	41305646	41305867	HNRNPUL1	ENSG00000105323	ENST00000352456	ENSE00003527562	41305646	41305867	14	0	0						IPR043136, IPR035778, IPR027417, IPR027025, IPR013320, IPR003877	B30.2/SPRY_sf, SPRY_hnRNP_U, P-loop_NTPase, hnRNP_U-like_1, ConA-like_dom_sf, SPRY_dom	FALSE	FALSE
19	41306449	41306565	HNRNPUL1	ENSG00000105323	ENST00000352456	ENSE00001114812	41306449	41307598	15	0	-1						IPR043136, IPR035778, IPR027417, IPR027025, IPR013320, IPR003877	B30.2/SPRY_sf, SPRY_hnRNP_U, P-loop_NTPase, hnRNP_U-like_1, ConA-like_dom_sf, SPRY_dom	FALSE	FALSE
19	41264504	41264605	HNRNPUL1	ENSG00000105323	ENST00000378215	ENSE00001476696	41264372	41264605	1	-1	0						IPR043136, IPR036361, IPR035778, IPR027417, IPR027025, IPR013320, IPR003877	B30.2/SPRY_sf, SAP_dom_sf, SPRY_hnRNP_U, P-loop_NTPase, hnRNP_U-like_1, ConA-like_dom_sf, SPRY_dom	FALSE	FALSE
19	41264735	41264798	HNRNPUL1	ENSG00000105323	ENST00000378215	ENSE00001476694	41264735	41264798	2	0	1						IPR043136, IPR036361, IPR035778, IPR027417, IPR027025, IPR013320, IPR003877	B30.2/SPRY_sf, SAP_dom_sf, SPRY_hnRNP_U, P-loop_NTPase, hnRNP_U-like_1, ConA-like_dom_sf, SPRY_dom	FALSE	FALSE
19	41306449	41306565	HNRNPUL1	ENSG00000105323	ENST00000378215	ENSE00003540158	41306449	41307038	14	0	-1						IPR043136, IPR036361, IPR035778, IPR027417, IPR027025, IPR013320, IPR003877	B30.2/SPRY_sf, SAP_dom_sf, SPRY_hnRNP_U, P-loop_NTPase, hnRNP_U-like_1, ConA-like_dom_sf, SPRY_dom	FALSE	FALSE
19	41264504	41264798	HNRNPUL1	ENSG00000105323	ENST00000392006	ENSE00002229704	41264372	41264798	1	-1	1						IPR043136, IPR036361, IPR035778, IPR027417, IPR027025, IPR013320, IPR003877, IPR003034	B30.2/SPRY_sf, SAP_dom_sf, SPRY_hnRNP_U, P-loop_NTPase, hnRNP_U-like_1, ConA-like_dom_sf, SPRY_dom, SAP_dom	FALSE	FALSE
19	41306449	41306565	HNRNPUL1	ENSG00000105323	ENST00000392006	ENSE00003128056	41306449	41307787	15	0	-1						IPR043136, IPR036361, IPR035778, IPR027417, IPR027025, IPR013320, IPR003877, IPR003034	B30.2/SPRY_sf, SAP_dom_sf, SPRY_hnRNP_U, P-loop_NTPase, hnRNP_U-like_1, ConA-like_dom_sf, SPRY_dom, SAP_dom	FALSE	FALSE
19			HNRNPUL1	ENSG00000105323	ENST00000593587	ENSE00003132948	41265079	41265167	1	-1	-1						IPR043136, IPR035778, IPR027417, IPR027025, IPR013320, IPR003877	B30.2/SPRY_sf, SPRY_hnRNP_U, P-loop_NTPase, hnRNP_U-like_1, ConA-like_dom_sf, SPRY_dom	FALSE	FALSE
19	41306449	41306565	HNRNPUL1	ENSG00000105323	ENST00000593587	ENSE00003054428	41306449	41306925	15	0	-1						IPR043136, IPR035778, IPR027417, IPR027025, IPR013320, IPR003877	B30.2/SPRY_sf, SPRY_hnRNP_U, P-loop_NTPase, hnRNP_U-like_1, ConA-like_dom_sf, SPRY_dom	FALSE	FALSE
19			HNRNPUL1	ENSG00000105323	ENST00000595018	ENSE00002998373	41262519	41262582	1	-1	-1						IPR043136, IPR035778, IPR027417, IPR027025, IPR013320, IPR003877	B30.2/SPRY_sf, SPRY_hnRNP_U, P-loop_NTPase, hnRNP_U-like_1, ConA-like_dom_sf, SPRY_dom	FALSE	FALSE
19	41264504	41264692	HNRNPUL1	ENSG00000105323	ENST00000595196	ENSE00003171843	41264411	41264692	1	-1	0
19	41268223	41268345	HNRNPUL1	ENSG00000105323	ENST00000595196	ENSE00003649895	41268223	41268345	2	0	0	TRUE
19	41272082	41272087	HNRNPUL1	ENSG00000105323	ENST00000595196	ENSE00003575211	41272082	41272235	3	0	-1
19			HNRNPUL1	ENSG00000105323	ENST00000595196	ENSE00003578375	41273982	41274055	4	-1	-1				TRUE
19			HNRNPUL1	ENSG00000105323	ENST00000595196	ENSE00003575744	41276159	41276298	5	-1	-1				TRUE
19			HNRNPUL1	ENSG00000105323	ENST00000595196	ENSE00003505751	41279077	41279176	6	-1	-1				TRUE
19			HNRNPUL1	ENSG00000105323	ENST00000595196	ENSE00003573985	41281163	41281275	7	-1	-1				TRUE
19			HNRNPUL1	ENSG00000105323	ENST00000595196	ENSE00003676593	41292245	41292511	8	-1	-1				TRUE
19			HNRNPUL1	ENSG00000105323	ENST00000595196	ENSE00003461632	41294338	41294460	9	-1	-1				TRUE
19			HNRNPUL1	ENSG00000105323	ENST00000595196	ENSE00003474881	41294558	41294686	10	-1	-1				TRUE
19			HNRNPUL1	ENSG00000105323	ENST00000595196	ENSE00003525508	41301536	41301704	11	-1	-1				TRUE
19			HNRNPUL1	ENSG00000105323	ENST00000595196	ENSE00003652424	41302665	41302949	12	-1	-1				TRUE
19			HNRNPUL1	ENSG00000105323	ENST00000595196	ENSE00003523024	41303972	41304261	13	-1	-1				TRUE
19			HNRNPUL1	ENSG00000105323	ENST00000595196	ENSE00003495991	41305676	41305867	14	-1	-1				TRUE
19			HNRNPUL1	ENSG00000105323	ENST00000595196	ENSE00003154545	41306449	41307050	15	-1	-1
19	41268228	41268345	HNRNPUL1	ENSG00000105323	ENST00000595336	ENSE00003010757	41268078	41268345	1	-1	1
19	41272082	41272206	HNRNPUL1	ENSG00000105323	ENST00000595336	ENSE00003068930	41272082	41272206	2	1	0
19			HNRNPUL1	ENSG00000105323	ENST00000597725	ENSE00002989982	41262530	41262582	1	-1	-1						IPR043136, IPR035778, IPR027025	B30.2/SPRY_sf, SPRY_hnRNP_U, hnRNP_U-like_1	FALSE	FALSE
19	41272084	41272235	HNRNPUL1	ENSG00000105323	ENST00000597725	ENSE00003590134	41272082	41272235	2	-1	2						IPR043136, IPR035778, IPR027025	B30.2/SPRY_sf, SPRY_hnRNP_U, hnRNP_U-like_1	FALSE	FALSE
19	41281163	41281214	HNRNPUL1	ENSG00000105323	ENST00000597725	ENSE00002995599	41281163	41281214	6	1	2						IPR043136, IPR035778, IPR027025	B30.2/SPRY_sf, SPRY_hnRNP_U, hnRNP_U-like_1	FALSE	FALSE
19	41272118	41272235	HNRNPUL1	ENSG00000105323	ENST00000599614	ENSE00003184410	41272118	41272235	1	1	2						IPR043136, IPR035778, IPR027417, IPR027025, IPR013320, IPR003877	B30.2/SPRY_sf, SPRY_hnRNP_U, P-loop_NTPase, hnRNP_U-like_1, ConA-like_dom_sf, SPRY_dom	FALSE	FALSE
19	41306449	41306565	HNRNPUL1	ENSG00000105323	ENST00000599614	ENSE00003023940	41306449	41307087	12	0	-1						IPR043136, IPR035778, IPR027417, IPR027025, IPR013320, IPR003877	B30.2/SPRY_sf, SPRY_hnRNP_U, P-loop_NTPase, hnRNP_U-like_1, ConA-like_dom_sf, SPRY_dom	FALSE	FALSE
19			HNRNPUL1	ENSG00000105323	ENST00000599719	ENSE00003032059	41262662	41263016	1	-1	-1						IPR043136, IPR035778, IPR027025, IPR013320, IPR003877	B30.2/SPRY_sf, SPRY_hnRNP_U, hnRNP_U-like_1, ConA-like_dom_sf, SPRY_dom	FALSE	FALSE
19	41294558	41294581	HNRNPUL1	ENSG00000105323	ENST00000599719	ENSE00003200843	41294558	41294581	10	0	0						IPR043136, IPR035778, IPR027025, IPR013320, IPR003877	B30.2/SPRY_sf, SPRY_hnRNP_U, hnRNP_U-like_1, ConA-like_dom_sf, SPRY_dom	FALSE	FALSE
19	41274033	41274055	HNRNPUL1	ENSG00000105323	ENST00000600596	ENSE00003006192	41274033	41274055	1	2	1
19	41292245	41292252	HNRNPUL1	ENSG00000105323	ENST00000600596	ENSE00003474909	41292245	41292511	4	1	-1
19			HNRNPUL1	ENSG00000105323	ENST00000600596	ENSE00002995370	41294338	41294388	5	-1	-1
19			HNRNPUL1	ENSG00000105323	ENST00000601309	ENSE00003177134	41262671	41262981	1	-1	-1
19	41276159	41276168	HNRNPUL1	ENSG00000105323	ENST00000601309	ENSE00003195434	41276159	41276168	5	1	2
19			HNRNPUL1	ENSG00000105323	ENST00000601336	ENSE00003184027	41264847	41265121	1	-1	-1
19	41276159	41276286	HNRNPUL1	ENSG00000105323	ENST00000601336	ENSE00003179946	41276159	41276286	5	1	0
19	41264504	41264798	HNRNPUL1	ENSG00000105323	ENST00000602130	ENSE00003083493	41264451	41264798	1	-1	1						IPR043136, IPR036361, IPR035778, IPR027417, IPR027025, IPR013320, IPR003877, IPR003034	B30.2/SPRY_sf, SAP_dom_sf, SPRY_hnRNP_U, P-loop_NTPase, hnRNP_U-like_1, ConA-like_dom_sf, SPRY_dom, SAP_dom	FALSE	FALSE
19	41305832	41305867	HNRNPUL1	ENSG00000105323	ENST00000602130	ENSE00003043672	41305832	41305867	14	0	0						IPR043136, IPR036361, IPR035778, IPR027417, IPR027025, IPR013320, IPR003877, IPR003034	B30.2/SPRY_sf, SAP_dom_sf, SPRY_hnRNP_U, P-loop_NTPase, hnRNP_U-like_1, ConA-like_dom_sf, SPRY_dom, SAP_dom	FALSE	FALSE
19	41306449	41306565	HNRNPUL1	ENSG00000105323	ENST00000602130	ENSE00003068907	41306449	41307029	15	0	-1						IPR043136, IPR036361, IPR035778, IPR027417, IPR027025, IPR013320, IPR003877, IPR003034	B30.2/SPRY_sf, SAP_dom_sf, SPRY_hnRNP_U, P-loop_NTPase, hnRNP_U-like_1, ConA-like_dom_sf, SPRY_dom, SAP_dom	FALSE	FALSE
19	41264504	41264693	HNRNPUL1	ENSG00000105323	ENST00000617305	ENSE00003731943	41264458	41264693	1	-1	1						IPR036361, IPR027025	SAP_dom_sf, hnRNP_U-like_1	FALSE	FALSE
19	41305676	41305854	HNRNPUL1	ENSG00000105323	ENST00000617305	ENSE00003732720	41305676	41305867	2	1	-1						IPR036361, IPR027025	SAP_dom_sf, hnRNP_U-like_1	FALSE	FALSE
19			HNRNPUL1	ENSG00000105323	ENST00000617305	ENSE00003648064	41306449	41307038	3	-1	-1						IPR036361, IPR027025	SAP_dom_sf, hnRNP_U-like_1	FALSE	FALSE
19	41264504	41264692	HNRNPUL1	ENSG00000105323	ENST00000617774	ENSE00003752914	41264422	41264692	1	-1	0						IPR036361, IPR027025	SAP_dom_sf, hnRNP_U-like_1	FALSE	FALSE
19	41291879	41291884	HNRNPUL1	ENSG00000105323	ENST00000617774	ENSE00003720994	41291879	41291884	2	0	0	TRUE					IPR036361, IPR027025	SAP_dom_sf, hnRNP_U-like_1	FALSE	FALSE
19	41305681	41305854	HNRNPUL1	ENSG00000105323	ENST00000617774	ENSE00003716007	41305681	41305854	3	0	0						IPR036361, IPR027025	SAP_dom_sf, hnRNP_U-like_1	FALSE	FALSE
19	3522990	3523058	FZR1	ENSG00000105325	ENST00000313639	ENSE00002801550	3522990	3523058	1	0	0	TRUE					IPR036322, IPR033010, IPR024977, IPR019775, IPR017986, IPR015943	WD40_repeat_dom_sf, Cdc20/Fizzy, Apc4_WD40_dom, WD40_repeat_CS, WD40_repeat_dom, WD40/YVTN_repeat-like_dom_sf	FALSE	FALSE
19	3525868	3525993	FZR1	ENSG00000105325	ENST00000313639	ENSE00003537741	3525868	3525993	2	0	0	TRUE					IPR036322, IPR033010, IPR024977, IPR019775, IPR017986, IPR015943	WD40_repeat_dom_sf, Cdc20/Fizzy, Apc4_WD40_dom, WD40_repeat_CS, WD40_repeat_dom, WD40/YVTN_repeat-like_dom_sf	FALSE	FALSE
19	3526120	3526183	FZR1	ENSG00000105325	ENST00000313639	ENSE00000664437	3526120	3526183	3	0	1						IPR036322, IPR033010, IPR024977, IPR019775, IPR017986, IPR015943	WD40_repeat_dom_sf, Cdc20/Fizzy, Apc4_WD40_dom, WD40_repeat_CS, WD40_repeat_dom, WD40/YVTN_repeat-like_dom_sf	FALSE	FALSE
19	3526259	3526386	FZR1	ENSG00000105325	ENST00000313639	ENSE00003461236	3526259	3526386	4	1	0						IPR036322, IPR033010, IPR024977, IPR019775, IPR017986, IPR015943	WD40_repeat_dom_sf, Cdc20/Fizzy, Apc4_WD40_dom, WD40_repeat_CS, WD40_repeat_dom, WD40/YVTN_repeat-like_dom_sf	FALSE	FALSE
19	3530792	3530857	FZR1	ENSG00000105325	ENST00000313639	ENSE00003529318	3530792	3530857	5	0	0	TRUE					IPR036322, IPR033010, IPR024977, IPR019775, IPR017986, IPR015943	WD40_repeat_dom_sf, Cdc20/Fizzy, Apc4_WD40_dom, WD40_repeat_CS, WD40_repeat_dom, WD40/YVTN_repeat-like_dom_sf	FALSE	FALSE
19	3531714	3531816	FZR1	ENSG00000105325	ENST00000313639	ENSE00000664432	3531714	3531816	6	0	1						IPR036322, IPR033010, IPR024977, IPR019775, IPR017986, IPR015943	WD40_repeat_dom_sf, Cdc20/Fizzy, Apc4_WD40_dom, WD40_repeat_CS, WD40_repeat_dom, WD40/YVTN_repeat-like_dom_sf	FALSE	FALSE
19	3531911	3532095	FZR1	ENSG00000105325	ENST00000313639	ENSE00000664431	3531911	3532095	7	1	0						IPR036322, IPR033010, IPR024977, IPR019775, IPR017986, IPR015943	WD40_repeat_dom_sf, Cdc20/Fizzy, Apc4_WD40_dom, WD40_repeat_CS, WD40_repeat_dom, WD40/YVTN_repeat-like_dom_sf	FALSE	FALSE
19	3532417	3532650	FZR1	ENSG00000105325	ENST00000313639	ENSE00000664430	3532417	3532650	8	0	0	TRUE					IPR036322, IPR033010, IPR024977, IPR019775, IPR017986, IPR015943	WD40_repeat_dom_sf, Cdc20/Fizzy, Apc4_WD40_dom, WD40_repeat_CS, WD40_repeat_dom, WD40/YVTN_repeat-like_dom_sf	FALSE	FALSE
19	3533294	3533398	FZR1	ENSG00000105325	ENST00000313639	ENSE00003666085	3533294	3533398	9	0	0	TRUE					IPR036322, IPR033010, IPR024977, IPR019775, IPR017986, IPR015943	WD40_repeat_dom_sf, Cdc20/Fizzy, Apc4_WD40_dom, WD40_repeat_CS, WD40_repeat_dom, WD40/YVTN_repeat-like_dom_sf	FALSE	FALSE
19	3534421	3534513	FZR1	ENSG00000105325	ENST00000313639	ENSE00003551656	3534421	3534513	10	0	0	TRUE					IPR036322, IPR033010, IPR024977, IPR019775, IPR017986, IPR015943	WD40_repeat_dom_sf, Cdc20/Fizzy, Apc4_WD40_dom, WD40_repeat_CS, WD40_repeat_dom, WD40/YVTN_repeat-like_dom_sf	FALSE	FALSE
19	3534795	3534836	FZR1	ENSG00000105325	ENST00000313639	ENSE00002896164	3534795	3534836	11	0	0						IPR036322, IPR033010, IPR024977, IPR019775, IPR017986, IPR015943	WD40_repeat_dom_sf, Cdc20/Fizzy, Apc4_WD40_dom, WD40_repeat_CS, WD40_repeat_dom, WD40/YVTN_repeat-like_dom_sf	FALSE	FALSE
19	3526980	3527062	FZR1	ENSG00000105325	ENST00000395095	ENSE00003623927	3526980	3527062	5	0	2						IPR036322, IPR033010, IPR024977, IPR019775, IPR017986, IPR015943	WD40_repeat_dom_sf, Cdc20/Fizzy, Apc4_WD40_dom, WD40_repeat_CS, WD40_repeat_dom, WD40/YVTN_repeat-like_dom_sf	FALSE	FALSE
19	3527631	3527814	FZR1	ENSG00000105325	ENST00000395095	ENSE00003675566	3527631	3527814	6	2	0						IPR036322, IPR033010, IPR024977, IPR019775, IPR017986, IPR015943	WD40_repeat_dom_sf, Cdc20/Fizzy, Apc4_WD40_dom, WD40_repeat_CS, WD40_repeat_dom, WD40/YVTN_repeat-like_dom_sf	FALSE	FALSE
19	3534421	3534522	FZR1	ENSG00000105325	ENST00000395095	ENSE00001520587	3534421	3534522	12	0	0						IPR036322, IPR033010, IPR024977, IPR019775, IPR017986, IPR015943	WD40_repeat_dom_sf, Cdc20/Fizzy, Apc4_WD40_dom, WD40_repeat_CS, WD40_repeat_dom, WD40/YVTN_repeat-like_dom_sf	FALSE	FALSE
19			FZR1	ENSG00000105325	ENST00000441788	ENSE00001691059	3506311	3506474	1	-1	-1						IPR036322, IPR033010, IPR024977, IPR019775, IPR017986, IPR015943	WD40_repeat_dom_sf, Cdc20/Fizzy, Apc4_WD40_dom, WD40_repeat_CS, WD40_repeat_dom, WD40/YVTN_repeat-like_dom_sf	FALSE	FALSE
19	3522990	3523058	FZR1	ENSG00000105325	ENST00000441788	ENSE00003588826	3522956	3523058	2	-1	0						IPR036322, IPR033010, IPR024977, IPR019775, IPR017986, IPR015943	WD40_repeat_dom_sf, Cdc20/Fizzy, Apc4_WD40_dom, WD40_repeat_CS, WD40_repeat_dom, WD40/YVTN_repeat-like_dom_sf	FALSE	FALSE
19	3534795	3534836	FZR1	ENSG00000105325	ENST00000441788	ENSE00001735485	3534795	3538334	14	0	-1						IPR036322, IPR033010, IPR024977, IPR019775, IPR017986, IPR015943	WD40_repeat_dom_sf, Cdc20/Fizzy, Apc4_WD40_dom, WD40_repeat_CS, WD40_repeat_dom, WD40/YVTN_repeat-like_dom_sf	FALSE	FALSE
19	3522990	3523058	FZR1	ENSG00000105325	ENST00000591290	ENSE00002885419	3522984	3523058	1	-1	0
19	3532577	3532650	FZR1	ENSG00000105325	ENST00000591290	ENSE00002744700	3532577	3532650	10	0	2
19	3533294	3533297	FZR1	ENSG00000105325	ENST00000591290	ENSE00003484780	3533294	3533398	11	2	-1
19			FZR1	ENSG00000105325	ENST00000591290	ENSE00003519943	3534421	3534513	12	-1	-1				TRUE
19			FZR1	ENSG00000105325	ENST00000591290	ENSE00002896719	3534795	3534839	13	-1	-1
19			FZR1	ENSG00000105325	ENST00000652521	ENSE00003850307	3506363	3506474	1	-1	-1				TRUE		IPR036322, IPR033010, IPR024977, IPR019775, IPR017986, IPR015943	WD40_repeat_dom_sf, Cdc20/Fizzy, Apc4_WD40_dom, WD40_repeat_CS, WD40_repeat_dom, WD40/YVTN_repeat-like_dom_sf	FALSE	FALSE
19			FZR1	ENSG00000105325	ENST00000652521	ENSE00003848972	3519233	3519821	2	-1	-1				TRUE		IPR036322, IPR033010, IPR024977, IPR019775, IPR017986, IPR015943	WD40_repeat_dom_sf, Cdc20/Fizzy, Apc4_WD40_dom, WD40_repeat_CS, WD40_repeat_dom, WD40/YVTN_repeat-like_dom_sf	FALSE	FALSE
19			FZR1	ENSG00000105325	ENST00000652521	ENSE00003842883	3520994	3521113	3	-1	-1						IPR036322, IPR033010, IPR024977, IPR019775, IPR017986, IPR015943	WD40_repeat_dom_sf, Cdc20/Fizzy, Apc4_WD40_dom, WD40_repeat_CS, WD40_repeat_dom, WD40/YVTN_repeat-like_dom_sf	FALSE	FALSE
19	3534795	3534836	FZR1	ENSG00000105325	ENST00000652521	ENSE00003843440	3534795	3536002	16	0	-1						IPR036322, IPR033010, IPR024977, IPR019775, IPR017986, IPR015943	WD40_repeat_dom_sf, Cdc20/Fizzy, Apc4_WD40_dom, WD40_repeat_CS, WD40_repeat_dom, WD40/YVTN_repeat-like_dom_sf	FALSE	FALSE
19	47232515	47232602	BBC3	ENSG00000105327	ENST00000300880	ENSE00001207394	47232515	47232766	1	-1	1
19	47221701	47221918	BBC3	ENSG00000105327	ENST00000300880	ENSE00003605686	47220824	47221918	2	1	-1
19	47226564	47226754	BBC3	ENSG00000105327	ENST00000341983	ENSE00003536245	47226564	47226754	2	1	0
19	47221802	47221918	BBC3	ENSG00000105327	ENST00000341983	ENSE00003903432	47220824	47221918	3	0	-1
19			BBC3	ENSG00000105327	ENST00000439096	ENSE00001510056	47230929	47231199	1	-1	-1				TRUE
19	47228158	47228431	BBC3	ENSG00000105327	ENST00000439096	ENSE00003616225	47228158	47228446	2	-1	1
19	47228158	47228446	BBC3	ENSG00000105327	ENST00000449228	ENSE00003649795	47228158	47228446	2	1	2
19	47226564	47226754	BBC3	ENSG00000105327	ENST00000449228	ENSE00003508152	47226564	47226754	3	2	1
19	41352690	41353044	TGFB1	ENSG00000105329	ENST00000221930	ENSE00001136703	41352690	41353922	1	-1	1						IPR029034, IPR017948, IPR016319, IPR015615, IPR003939, IPR001839	Cystine-knot_cytokine, TGFb_CS, TGF-beta, TGF-beta-rel, TGFb1, TGF-b_C	FALSE	FALSE
19	41348295	41348455	TGFB1	ENSG00000105329	ENST00000221930	ENSE00000708416	41348295	41348455	2	1	0						IPR029034, IPR017948, IPR016319, IPR015615, IPR003939, IPR001839	Cystine-knot_cytokine, TGFb_CS, TGF-beta, TGF-beta-rel, TGFb1, TGF-b_C	FALSE	FALSE
19	41344747	41344864	TGFB1	ENSG00000105329	ENST00000221930	ENSE00003463661	41344747	41344864	3	0	1						IPR029034, IPR017948, IPR016319, IPR015615, IPR003939, IPR001839	Cystine-knot_cytokine, TGFb_CS, TGF-beta, TGF-beta-rel, TGFb1, TGF-b_C	FALSE	FALSE
19	41342170	41342247	TGFB1	ENSG00000105329	ENST00000221930	ENSE00003650791	41342170	41342247	4	1	1		TRUE				IPR029034, IPR017948, IPR016319, IPR015615, IPR003939, IPR001839	Cystine-knot_cytokine, TGFb_CS, TGF-beta, TGF-beta-rel, TGFb1, TGF-b_C	FALSE	FALSE
19	41341883	41342030	TGFB1	ENSG00000105329	ENST00000221930	ENSE00000842441	41341883	41342030	5	1	2						IPR029034, IPR017948, IPR016319, IPR015615, IPR003939, IPR001839	Cystine-knot_cytokine, TGFb_CS, TGF-beta, TGF-beta-rel, TGFb1, TGF-b_C	FALSE	FALSE
19	41332128	41332281	TGFB1	ENSG00000105329	ENST00000221930	ENSE00000708412	41332128	41332281	6	2	0						IPR029034, IPR017948, IPR016319, IPR015615, IPR003939, IPR001839	Cystine-knot_cytokine, TGFb_CS, TGF-beta, TGF-beta-rel, TGFb1, TGF-b_C	FALSE	FALSE
19	41331052	41331210	TGFB1	ENSG00000105329	ENST00000221930	ENSE00001196164	41330323	41331210	7	0	-1						IPR029034, IPR017948, IPR016319, IPR015615, IPR003939, IPR001839	Cystine-knot_cytokine, TGFb_CS, TGF-beta, TGF-beta-rel, TGFb1, TGF-b_C	FALSE	FALSE
19	41352690	41353044	TGFB1	ENSG00000105329	ENST00000600196	ENSE00003909635	41352690	41353044	1	0	1						IPR029034, IPR016319, IPR015615, IPR003939, IPR001839	Cystine-knot_cytokine, TGF-beta, TGF-beta-rel, TGFb1, TGF-b_C	FALSE	FALSE
19	41332040	41332281	TGFB1	ENSG00000105329	ENST00000600196	ENSE00003201810	41332040	41332281	5	1	0						IPR029034, IPR016319, IPR015615, IPR003939, IPR001839	Cystine-knot_cytokine, TGF-beta, TGF-beta-rel, TGFb1, TGF-b_C	FALSE	FALSE
19	41331052	41331210	TGFB1	ENSG00000105329	ENST00000600196	ENSE00003906421	41330915	41331210	6	0	-1						IPR029034, IPR016319, IPR015615, IPR003939, IPR001839	Cystine-knot_cytokine, TGF-beta, TGF-beta-rel, TGFb1, TGF-b_C	FALSE	FALSE
19	41332128	41332281	TGFB1	ENSG00000105329	ENST00000677934	ENSE00003907806	41332128	41332281	4	1	2						IPR016319, IPR015615, IPR003939	TGF-beta, TGF-beta-rel, TGFb1	FALSE	FALSE
19	41331078	41331210	TGFB1	ENSG00000105329	ENST00000677934	ENSE00003905890	41330915	41331210	5	2	-1						IPR016319, IPR015615, IPR003939	TGF-beta, TGF-beta-rel, TGFb1	FALSE	FALSE
19	41439882	41439899	DMAC2	ENSG00000105341	ENST00000221943	ENSE00003899942	41439882	41439912	1	-1	0						IPR032675	LRR_dom_sf	FALSE	FALSE
19	41438218	41438414	DMAC2	ENSG00000105341	ENST00000221943	ENSE00003495250	41438218	41438414	2	0	2
19	41436392	41436472	DMAC2	ENSG00000105341	ENST00000221943	ENSE00003593721	41436392	41436472	3	2	2			TRUE			IPR032675	LRR_dom_sf	FALSE	FALSE
19	41433537	41433673	DMAC2	ENSG00000105341	ENST00000221943	ENSE00003574808	41433537	41433673	4	2	1
19	41433272	41433434	DMAC2	ENSG00000105341	ENST00000221943	ENSE00000708457	41433272	41433434	5	1	2						IPR032675	LRR_dom_sf	FALSE	FALSE
19	41432231	41432408	DMAC2	ENSG00000105341	ENST00000221943	ENSE00002748963	41431318	41432408	6	2	-1						IPR032675	LRR_dom_sf	FALSE	FALSE
19	41439474	41439509	DMAC2	ENSG00000105341	ENST00000301183	ENSE00002860991	41439474	41439539	1	-1	0
19	41432284	41432408	DMAC2	ENSG00000105341	ENST00000301183	ENSE00002963688	41431756	41432408	5	1	-1
19	41432231	41432408	DMAC2	ENSG00000105341	ENST00000417807	ENSE00002830937	41431988	41432408	6	2	-1						IPR032675	LRR_dom_sf	FALSE	FALSE
19	41439882	41439899	DMAC2	ENSG00000105341	ENST00000438807	ENSE00002909833	41439882	41439910	1	-1	0
19	41432284	41432408	DMAC2	ENSG00000105341	ENST00000438807	ENSE00002845129	41431318	41432408	4	1	-1
19	41439882	41439899	DMAC2	ENSG00000105341	ENST00000589970	ENSE00002944747	41439882	41439908	1	-1	0
19	41432284	41432408	DMAC2	ENSG00000105341	ENST00000589970	ENSE00002827983	41431872	41432408	5	1	-1
19	41439474	41439509	DMAC2	ENSG00000105341	ENST00000590641	ENSE00003098773	41439474	41439576	1	-1	0						IPR032675	LRR_dom_sf	FALSE	FALSE
19	41433268	41433434	DMAC2	ENSG00000105341	ENST00000590641	ENSE00002803358	41432846	41433434	4	1	-1						IPR032675	LRR_dom_sf	FALSE	FALSE
19	41439882	41439899	DMAC2	ENSG00000105341	ENST00000592922	ENSE00001552595	41439882	41439936	1	-1	0
19	41432231	41432408	DMAC2	ENSG00000105341	ENST00000592922	ENSE00002749929	41431339	41432408	5	2	-1
19	41436392	41436439	DMAC2	ENSG00000105341	ENST00000594660	ENSE00003205595	41436392	41436439	1	2	2						IPR032675, IPR026063	LRR_dom_sf, ATP5S/ATP5SL	FALSE	FALSE
19	41432315	41432408	DMAC2	ENSG00000105341	ENST00000594660	ENSE00003125893	41432315	41432408	4	2	0						IPR032675, IPR026063	LRR_dom_sf, ATP5S/ATP5SL	FALSE	FALSE
19	41431880	41431888	DMAC2	ENSG00000105341	ENST00000594660	ENSE00003097019	41431749	41431888	5	0	-1						IPR032675, IPR026063	LRR_dom_sf, ATP5S/ATP5SL	FALSE	FALSE
19	41433268	41433434	DMAC2	ENSG00000105341	ENST00000595425	ENSE00003060971	41433224	41433434	4	1	-1						IPR032675	LRR_dom_sf	FALSE	FALSE
19	41626900	41626963	CEACAM4	ENSG00000105352	ENST00000221954	ENSE00003554911	41626900	41627074	1	-1	1						IPR036179, IPR013783, IPR013106	Ig-like_dom_sf, Ig-like_fold, Ig_V-set	FALSE	FALSE
19	41625601	41625960	CEACAM4	ENSG00000105352	ENST00000221954	ENSE00000708545	41625601	41625960	2	1	1		TRUE				IPR036179, IPR013783, IPR013106	Ig-like_dom_sf, Ig-like_fold, Ig_V-set	FALSE	FALSE
19	41621651	41621768	CEACAM4	ENSG00000105352	ENST00000221954	ENSE00002493926	41621651	41621768	3	1	2						IPR036179, IPR013783, IPR013106	Ig-like_dom_sf, Ig-like_fold, Ig_V-set	FALSE	FALSE
19	41620575	41620627	CEACAM4	ENSG00000105352	ENST00000221954	ENSE00002514344	41620575	41620627	4	2	1						IPR036179, IPR013783, IPR013106	Ig-like_dom_sf, Ig-like_fold, Ig_V-set	FALSE	FALSE
19	41620211	41620242	CEACAM4	ENSG00000105352	ENST00000221954	ENSE00000842461	41620211	41620242	5	1	0						IPR036179, IPR013783, IPR013106	Ig-like_dom_sf, Ig-like_fold, Ig_V-set	FALSE	FALSE
19	41619670	41619711	CEACAM4	ENSG00000105352	ENST00000221954	ENSE00000842460	41619670	41619711	6	0	0	TRUE					IPR036179, IPR013783, IPR013106	Ig-like_dom_sf, Ig-like_fold, Ig_V-set	FALSE	FALSE
19	41619330	41619395	CEACAM4	ENSG00000105352	ENST00000221954	ENSE00001322806	41618971	41619395	7	0	-1						IPR036179, IPR013783, IPR013106	Ig-like_dom_sf, Ig-like_fold, Ig_V-set	FALSE	FALSE
19	41620575	41620621	CEACAM4	ENSG00000105352	ENST00000600925	ENSE00003123276	41620575	41620621	4	2	1						IPR036179, IPR013783, IPR013106	Ig-like_dom_sf, Ig-like_fold, Ig_V-set	FALSE	FALSE
19	41619568	41619711	CEACAM4	ENSG00000105352	ENST00000600925	ENSE00003076152	41619545	41619711	6	0	-1						IPR036179, IPR013783, IPR013106	Ig-like_dom_sf, Ig-like_fold, Ig_V-set	FALSE	FALSE
19			PLIN3	ENSG00000105355	ENST00000221957	ENSE00001207105	4867609	4867667	1	-1	-1				TRUE
19	4861329	4861394	PLIN3	ENSG00000105355	ENST00000221957	ENSE00003541862	4861329	4861411	2	-1	0
19	4859826	4860024	PLIN3	ENSG00000105355	ENST00000221957	ENSE00003688189	4859826	4860024	3	0	1
19	4859590	4859672	PLIN3	ENSG00000105355	ENST00000221957	ENSE00000664966	4859590	4859672	4	1	0
19	4852016	4852301	PLIN3	ENSG00000105355	ENST00000221957	ENSE00000664967	4852016	4852301	5	0	1
19	4847691	4847890	PLIN3	ENSG00000105355	ENST00000221957	ENSE00000664968	4847691	4847890	6	1	0
19	4844668	4844793	PLIN3	ENSG00000105355	ENST00000221957	ENSE00000664969	4844668	4844793	7	0	0	TRUE
19	4839192	4839536	PLIN3	ENSG00000105355	ENST00000221957	ENSE00001207078	4838341	4839536	8	0	-1
19			PLIN3	ENSG00000105355	ENST00000585479	ENSE00002839203	4867609	4867694	1	-1	-1
19	4839192	4839533	PLIN3	ENSG00000105355	ENST00000585479	ENSE00002926129	4839062	4839533	8	0	-1
19	4859590	4859636	PLIN3	ENSG00000105355	ENST00000589163	ENSE00002974360	4859590	4859636	1	1	0
19	4847817	4847890	PLIN3	ENSG00000105355	ENST00000589163	ENSE00002796125	4847817	4847890	3	1	0
19	4839192	4839536	PLIN3	ENSG00000105355	ENST00000589163	ENSE00002753085	4838371	4839536	5	0	-1
19			PLIN3	ENSG00000105355	ENST00000592528	ENSE00002974455	4867609	4867653	1	-1	-1
19	4852016	4852265	PLIN3	ENSG00000105355	ENST00000592528	ENSE00002845252	4852016	4852265	5	0	1
19	4839192	4839536	PLIN3	ENSG00000105355	ENST00000592528	ENSE00002909379	4838369	4839536	8	0	-1
19			MYH14	ENSG00000105357	ENST00000262269	ENSE00003754617	50268346	50268367	1	-1	-1				TRUE
19	50271487	50271546	MYH14	ENSG00000105357	ENST00000262269	ENSE00003745763	50271409	50271546	2	-1	0
19	50271849	50271972	MYH14	ENSG00000105357	ENST00000262269	ENSE00001408221	50271849	50271972	3	0	1						IPR036961, IPR027417, IPR027401, IPR008989, IPR004009, IPR002928, IPR001609	Kinesin_motor_dom_sf, P-loop_NTPase, Myosin_IQ_contain_sf, Myosin_S1_N, Myosin_N, Myosin_tail, Myosin_head_motor_dom	FALSE	FALSE
19	50272560	50272731	MYH14	ENSG00000105357	ENST00000262269	ENSE00001337745	50272560	50272731	4	1	2						IPR036961, IPR027417, IPR027401, IPR008989, IPR004009, IPR002928, IPR001609	Kinesin_motor_dom_sf, P-loop_NTPase, Myosin_IQ_contain_sf, Myosin_S1_N, Myosin_N, Myosin_tail, Myosin_head_motor_dom	FALSE	FALSE
19	50275991	50276203	MYH14	ENSG00000105357	ENST00000262269	ENSE00003734450	50275991	50276203	5	2	2			TRUE			IPR036961, IPR027417, IPR027401, IPR008989, IPR004009, IPR002928, IPR001609	Kinesin_motor_dom_sf, P-loop_NTPase, Myosin_IQ_contain_sf, Myosin_S1_N, Myosin_N, Myosin_tail, Myosin_head_motor_dom	FALSE	FALSE
19	50276757	50276901	MYH14	ENSG00000105357	ENST00000262269	ENSE00003732887	50276757	50276901	6	2	0						IPR036961, IPR027417, IPR027401, IPR008989, IPR004009, IPR002928, IPR001609	Kinesin_motor_dom_sf, P-loop_NTPase, Myosin_IQ_contain_sf, Myosin_S1_N, Myosin_N, Myosin_tail, Myosin_head_motor_dom	FALSE	FALSE
19	50278083	50278289	MYH14	ENSG00000105357	ENST00000262269	ENSE00003725518	50278083	50278289	7	0	0	TRUE					IPR036961, IPR027417, IPR027401, IPR008989, IPR004009, IPR002928, IPR001609	Kinesin_motor_dom_sf, P-loop_NTPase, Myosin_IQ_contain_sf, Myosin_S1_N, Myosin_N, Myosin_tail, Myosin_head_motor_dom	FALSE	FALSE
19	50280037	50280141	MYH14	ENSG00000105357	ENST00000262269	ENSE00003726655	50280037	50280141	8	0	0	TRUE					IPR036961, IPR027417, IPR027401, IPR008989, IPR004009, IPR002928, IPR001609	Kinesin_motor_dom_sf, P-loop_NTPase, Myosin_IQ_contain_sf, Myosin_S1_N, Myosin_N, Myosin_tail, Myosin_head_motor_dom	FALSE	FALSE
19	50280231	50280383	MYH14	ENSG00000105357	ENST00000262269	ENSE00003723064	50280231	50280383	9	0	0	TRUE					IPR036961, IPR027417, IPR027401, IPR008989, IPR004009, IPR002928, IPR001609	Kinesin_motor_dom_sf, P-loop_NTPase, Myosin_IQ_contain_sf, Myosin_S1_N, Myosin_N, Myosin_tail, Myosin_head_motor_dom	FALSE	FALSE
19	50281594	50281842	MYH14	ENSG00000105357	ENST00000262269	ENSE00001059523	50281594	50281842	10	0	0	TRUE					IPR036961, IPR027417, IPR027401, IPR008989, IPR004009, IPR002928, IPR001609	Kinesin_motor_dom_sf, P-loop_NTPase, Myosin_IQ_contain_sf, Myosin_S1_N, Myosin_N, Myosin_tail, Myosin_head_motor_dom	FALSE	FALSE
19	50286482	50286535	MYH14	ENSG00000105357	ENST00000262269	ENSE00003715481	50286482	50286535	11	0	0	TRUE
19	50286537	50286581	MYH14	ENSG00000105357	ENST00000262269	ENSE00003741215	50286537	50286694	12	0	-1
19			MYH14	ENSG00000105357	ENST00000262269	ENSE00003556681	50289436	50289648	13	-1	-1				TRUE
19			MYH14	ENSG00000105357	ENST00000262269	ENSE00003639744	50290887	50291048	14	-1	-1				TRUE
19			MYH14	ENSG00000105357	ENST00000262269	ENSE00003503222	50292261	50292389	15	-1	-1				TRUE
19			MYH14	ENSG00000105357	ENST00000262269	ENSE00003603104	50293233	50293321	16	-1	-1				TRUE
19			MYH14	ENSG00000105357	ENST00000262269	ENSE00003607625	50293564	50293687	17	-1	-1				TRUE
19			MYH14	ENSG00000105357	ENST00000262269	ENSE00003684832	50301661	50301869	18	-1	-1				TRUE
19			MYH14	ENSG00000105357	ENST00000262269	ENSE00003495791	50307049	50307157	19	-1	-1				TRUE
19			MYH14	ENSG00000105357	ENST00000262269	ENSE00003566029	50309005	50309177	20	-1	-1				TRUE
19			MYH14	ENSG00000105357	ENST00000262269	ENSE00003103031	50309640	50310539	21	-1	-1
19			MYH14	ENSG00000105357	ENST00000376970	ENSE00001375366	50203628	50203671	1	-1	-1				TRUE		IPR036961, IPR027417, IPR027401, IPR008989, IPR004009, IPR002928, IPR001609	Kinesin_motor_dom_sf, P-loop_NTPase, Myosin_IQ_contain_sf, Myosin_S1_N, Myosin_N, Myosin_tail, Myosin_head_motor_dom	FALSE	FALSE
19	50210366	50210770	MYH14	ENSG00000105357	ENST00000376970	ENSE00001125634	50210363	50210770	2	-1	0						IPR036961, IPR027417, IPR027401, IPR008989, IPR004009, IPR002928, IPR001609	Kinesin_motor_dom_sf, P-loop_NTPase, Myosin_IQ_contain_sf, Myosin_S1_N, Myosin_N, Myosin_tail, Myosin_head_motor_dom	FALSE	FALSE
19	50217615	50217771	MYH14	ENSG00000105357	ENST00000376970	ENSE00003730737	50217615	50217771	3	0	1						IPR036961, IPR027417, IPR027401, IPR008989, IPR004009, IPR002928, IPR001609	Kinesin_motor_dom_sf, P-loop_NTPase, Myosin_IQ_contain_sf, Myosin_S1_N, Myosin_N, Myosin_tail, Myosin_head_motor_dom	FALSE	FALSE
19	50223083	50223110	MYH14	ENSG00000105357	ENST00000376970	ENSE00003733339	50223083	50223110	4	1	2						IPR036961, IPR027417, IPR027401, IPR008989, IPR004009, IPR002928, IPR001609	Kinesin_motor_dom_sf, P-loop_NTPase, Myosin_IQ_contain_sf, Myosin_S1_N, Myosin_N, Myosin_tail, Myosin_head_motor_dom	FALSE	FALSE
19	50223247	50223349	MYH14	ENSG00000105357	ENST00000376970	ENSE00000899930	50223247	50223349	5	2	0						IPR036961, IPR027417, IPR027401, IPR008989, IPR004009, IPR002928, IPR001609	Kinesin_motor_dom_sf, P-loop_NTPase, Myosin_IQ_contain_sf, Myosin_S1_N, Myosin_N, Myosin_tail, Myosin_head_motor_dom	FALSE	FALSE
19	50225585	50225677	MYH14	ENSG00000105357	ENST00000376970	ENSE00003745853	50225585	50225677	6	0	0	TRUE					IPR036961, IPR027417, IPR027401, IPR008989, IPR004009, IPR002928, IPR001609	Kinesin_motor_dom_sf, P-loop_NTPase, Myosin_IQ_contain_sf, Myosin_S1_N, Myosin_N, Myosin_tail, Myosin_head_motor_dom	FALSE	FALSE
19	50226903	50226966	MYH14	ENSG00000105357	ENST00000376970	ENSE00003717649	50226903	50226966	7	0	1						IPR036961, IPR027417, IPR027401, IPR008989, IPR004009, IPR002928, IPR001609	Kinesin_motor_dom_sf, P-loop_NTPase, Myosin_IQ_contain_sf, Myosin_S1_N, Myosin_N, Myosin_tail, Myosin_head_motor_dom	FALSE	FALSE
19	50230525	50230623	MYH14	ENSG00000105357	ENST00000376970	ENSE00003722218	50230525	50230623	8	1	1		TRUE				IPR036961, IPR027417, IPR027401, IPR008989, IPR004009, IPR002928, IPR001609	Kinesin_motor_dom_sf, P-loop_NTPase, Myosin_IQ_contain_sf, Myosin_S1_N, Myosin_N, Myosin_tail, Myosin_head_motor_dom	FALSE	FALSE
19	50231930	50232070	MYH14	ENSG00000105357	ENST00000376970	ENSE00003748715	50231930	50232070	9	1	1		TRUE				IPR036961, IPR027417, IPR027401, IPR008989, IPR004009, IPR002928, IPR001609	Kinesin_motor_dom_sf, P-loop_NTPase, Myosin_IQ_contain_sf, Myosin_S1_N, Myosin_N, Myosin_tail, Myosin_head_motor_dom	FALSE	FALSE
19	50244242	50244337	MYH14	ENSG00000105357	ENST00000376970	ENSE00003743055	50244242	50244337	10	1	1		TRUE				IPR036961, IPR027417, IPR027401, IPR008989, IPR004009, IPR002928, IPR001609	Kinesin_motor_dom_sf, P-loop_NTPase, Myosin_IQ_contain_sf, Myosin_S1_N, Myosin_N, Myosin_tail, Myosin_head_motor_dom	FALSE	FALSE
19	50247004	50247122	MYH14	ENSG00000105357	ENST00000376970	ENSE00003754209	50247004	50247122	11	1	0						IPR036961, IPR027417, IPR027401, IPR008989, IPR004009, IPR002928, IPR001609	Kinesin_motor_dom_sf, P-loop_NTPase, Myosin_IQ_contain_sf, Myosin_S1_N, Myosin_N, Myosin_tail, Myosin_head_motor_dom	FALSE	FALSE
19	50248987	50249139	MYH14	ENSG00000105357	ENST00000376970	ENSE00003736830	50248987	50249139	12	0	0	TRUE					IPR036961, IPR027417, IPR027401, IPR008989, IPR004009, IPR002928, IPR001609	Kinesin_motor_dom_sf, P-loop_NTPase, Myosin_IQ_contain_sf, Myosin_S1_N, Myosin_N, Myosin_tail, Myosin_head_motor_dom	FALSE	FALSE
19	50249650	50249823	MYH14	ENSG00000105357	ENST00000376970	ENSE00000900047	50249650	50249823	13	0	0	TRUE					IPR036961, IPR027417, IPR027401, IPR008989, IPR004009, IPR002928, IPR001609	Kinesin_motor_dom_sf, P-loop_NTPase, Myosin_IQ_contain_sf, Myosin_S1_N, Myosin_N, Myosin_tail, Myosin_head_motor_dom	FALSE	FALSE
19	50250515	50250688	MYH14	ENSG00000105357	ENST00000376970	ENSE00000900051	50250515	50250688	14	0	0	TRUE					IPR036961, IPR027417, IPR027401, IPR008989, IPR004009, IPR002928, IPR001609	Kinesin_motor_dom_sf, P-loop_NTPase, Myosin_IQ_contain_sf, Myosin_S1_N, Myosin_N, Myosin_tail, Myosin_head_motor_dom	FALSE	FALSE
19	50252639	50252753	MYH14	ENSG00000105357	ENST00000376970	ENSE00000900060	50252639	50252753	15	0	1						IPR036961, IPR027417, IPR027401, IPR008989, IPR004009, IPR002928, IPR001609	Kinesin_motor_dom_sf, P-loop_NTPase, Myosin_IQ_contain_sf, Myosin_S1_N, Myosin_N, Myosin_tail, Myosin_head_motor_dom	FALSE	FALSE
19	50257299	50257486	MYH14	ENSG00000105357	ENST00000376970	ENSE00001190531	50257299	50257486	16	1	0						IPR036961, IPR027417, IPR027401, IPR008989, IPR004009, IPR002928, IPR001609	Kinesin_motor_dom_sf, P-loop_NTPase, Myosin_IQ_contain_sf, Myosin_S1_N, Myosin_N, Myosin_tail, Myosin_head_motor_dom	FALSE	FALSE
19	50259144	50259265	MYH14	ENSG00000105357	ENST00000376970	ENSE00001724497	50259144	50259265	17	0	2						IPR036961, IPR027417, IPR027401, IPR008989, IPR004009, IPR002928, IPR001609	Kinesin_motor_dom_sf, P-loop_NTPase, Myosin_IQ_contain_sf, Myosin_S1_N, Myosin_N, Myosin_tail, Myosin_head_motor_dom	FALSE	FALSE
19	50260646	50260715	MYH14	ENSG00000105357	ENST00000376970	ENSE00001780190	50260646	50260715	18	2	0						IPR036961, IPR027417, IPR027401, IPR008989, IPR004009, IPR002928, IPR001609	Kinesin_motor_dom_sf, P-loop_NTPase, Myosin_IQ_contain_sf, Myosin_S1_N, Myosin_N, Myosin_tail, Myosin_head_motor_dom	FALSE	FALSE
19	50261475	50261635	MYH14	ENSG00000105357	ENST00000376970	ENSE00001059505	50261475	50261635	19	0	2						IPR036961, IPR027417, IPR027401, IPR008989, IPR004009, IPR002928, IPR001609	Kinesin_motor_dom_sf, P-loop_NTPase, Myosin_IQ_contain_sf, Myosin_S1_N, Myosin_N, Myosin_tail, Myosin_head_motor_dom	FALSE	FALSE
19	50263312	50263420	MYH14	ENSG00000105357	ENST00000376970	ENSE00001059524	50263312	50263420	20	2	0						IPR036961, IPR027417, IPR027401, IPR008989, IPR004009, IPR002928, IPR001609	Kinesin_motor_dom_sf, P-loop_NTPase, Myosin_IQ_contain_sf, Myosin_S1_N, Myosin_N, Myosin_tail, Myosin_head_motor_dom	FALSE	FALSE
19	50266877	50267008	MYH14	ENSG00000105357	ENST00000376970	ENSE00001125505	50266877	50267008	21	0	0	TRUE					IPR036961, IPR027417, IPR027401, IPR008989, IPR004009, IPR002928, IPR001609	Kinesin_motor_dom_sf, P-loop_NTPase, Myosin_IQ_contain_sf, Myosin_S1_N, Myosin_N, Myosin_tail, Myosin_head_motor_dom	FALSE	FALSE
19	50268161	50268367	MYH14	ENSG00000105357	ENST00000376970	ENSE00001125499	50268161	50268367	22	0	0	TRUE					IPR036961, IPR027417, IPR027401, IPR008989, IPR004009, IPR002928, IPR001609	Kinesin_motor_dom_sf, P-loop_NTPase, Myosin_IQ_contain_sf, Myosin_S1_N, Myosin_N, Myosin_tail, Myosin_head_motor_dom	FALSE	FALSE
19	50271409	50271546	MYH14	ENSG00000105357	ENST00000376970	ENSE00003713514	50271409	50271546	23	0	0	TRUE					IPR036961, IPR027417, IPR027401, IPR008989, IPR004009, IPR002928, IPR001609	Kinesin_motor_dom_sf, P-loop_NTPase, Myosin_IQ_contain_sf, Myosin_S1_N, Myosin_N, Myosin_tail, Myosin_head_motor_dom	FALSE	FALSE
19	50286482	50286694	MYH14	ENSG00000105357	ENST00000376970	ENSE00001125256	50286482	50286694	32	0	0	TRUE					IPR036961, IPR027417, IPR027401, IPR008989, IPR004009, IPR002928, IPR001609	Kinesin_motor_dom_sf, P-loop_NTPase, Myosin_IQ_contain_sf, Myosin_S1_N, Myosin_N, Myosin_tail, Myosin_head_motor_dom	FALSE	FALSE
19	50289436	50289648	MYH14	ENSG00000105357	ENST00000376970	ENSE00003596943	50289436	50289648	33	0	0	TRUE					IPR036961, IPR027417, IPR027401, IPR008989, IPR004009, IPR002928, IPR001609	Kinesin_motor_dom_sf, P-loop_NTPase, Myosin_IQ_contain_sf, Myosin_S1_N, Myosin_N, Myosin_tail, Myosin_head_motor_dom	FALSE	FALSE
19	50290887	50291048	MYH14	ENSG00000105357	ENST00000376970	ENSE00003572578	50290887	50291048	34	0	0	TRUE					IPR036961, IPR027417, IPR027401, IPR008989, IPR004009, IPR002928, IPR001609	Kinesin_motor_dom_sf, P-loop_NTPase, Myosin_IQ_contain_sf, Myosin_S1_N, Myosin_N, Myosin_tail, Myosin_head_motor_dom	FALSE	FALSE
19	50292261	50292389	MYH14	ENSG00000105357	ENST00000376970	ENSE00003684771	50292261	50292389	35	0	0	TRUE					IPR036961, IPR027417, IPR027401, IPR008989, IPR004009, IPR002928, IPR001609	Kinesin_motor_dom_sf, P-loop_NTPase, Myosin_IQ_contain_sf, Myosin_S1_N, Myosin_N, Myosin_tail, Myosin_head_motor_dom	FALSE	FALSE
19	50293233	50293321	MYH14	ENSG00000105357	ENST00000376970	ENSE00003663681	50293233	50293321	36	0	2						IPR036961, IPR027417, IPR027401, IPR008989, IPR004009, IPR002928, IPR001609	Kinesin_motor_dom_sf, P-loop_NTPase, Myosin_IQ_contain_sf, Myosin_S1_N, Myosin_N, Myosin_tail, Myosin_head_motor_dom	FALSE	FALSE
19	50293564	50293687	MYH14	ENSG00000105357	ENST00000376970	ENSE00003644341	50293564	50293687	37	2	0						IPR036961, IPR027417, IPR027401, IPR008989, IPR004009, IPR002928, IPR001609	Kinesin_motor_dom_sf, P-loop_NTPase, Myosin_IQ_contain_sf, Myosin_S1_N, Myosin_N, Myosin_tail, Myosin_head_motor_dom	FALSE	FALSE
19	50301661	50301869	MYH14	ENSG00000105357	ENST00000376970	ENSE00003549367	50301661	50301869	38	0	2						IPR036961, IPR027417, IPR027401, IPR008989, IPR004009, IPR002928, IPR001609	Kinesin_motor_dom_sf, P-loop_NTPase, Myosin_IQ_contain_sf, Myosin_S1_N, Myosin_N, Myosin_tail, Myosin_head_motor_dom	FALSE	FALSE
19	50307049	50307157	MYH14	ENSG00000105357	ENST00000376970	ENSE00003553804	50307049	50307157	39	2	0						IPR036961, IPR027417, IPR027401, IPR008989, IPR004009, IPR002928, IPR001609	Kinesin_motor_dom_sf, P-loop_NTPase, Myosin_IQ_contain_sf, Myosin_S1_N, Myosin_N, Myosin_tail, Myosin_head_motor_dom	FALSE	FALSE
19	50309005	50309177	MYH14	ENSG00000105357	ENST00000376970	ENSE00003538273	50309005	50309177	40	0	2						IPR036961, IPR027417, IPR027401, IPR008989, IPR004009, IPR002928, IPR001609	Kinesin_motor_dom_sf, P-loop_NTPase, Myosin_IQ_contain_sf, Myosin_S1_N, Myosin_N, Myosin_tail, Myosin_head_motor_dom	FALSE	FALSE
19	50309640	50309790	MYH14	ENSG00000105357	ENST00000376970	ENSE00001387954	50309640	50310542	41	2	-1						IPR036961, IPR027417, IPR027401, IPR008989, IPR004009, IPR002928, IPR001609	Kinesin_motor_dom_sf, P-loop_NTPase, Myosin_IQ_contain_sf, Myosin_S1_N, Myosin_N, Myosin_tail, Myosin_head_motor_dom	FALSE	FALSE
19	50224154	50224177	MYH14	ENSG00000105357	ENST00000425460	ENSE00001616058	50224154	50224177	6	0	0						IPR036961, IPR027417, IPR027401, IPR008989, IPR004009, IPR002928, IPR001609	Kinesin_motor_dom_sf, P-loop_NTPase, Myosin_IQ_contain_sf, Myosin_S1_N, Myosin_N, Myosin_tail, Myosin_head_motor_dom	FALSE	FALSE
19	50309640	50309790	MYH14	ENSG00000105357	ENST00000425460	ENSE00003829360	50309640	50310540	42	2	-1						IPR027417, IPR027401, IPR004009, IPR002928, IPR001609	P-loop_NTPase, Myosin_IQ_contain_sf, Myosin_N, Myosin_tail, Myosin_head_motor_dom	FALSE	FALSE
19			MYH14	ENSG00000105357	ENST00000440075	ENSE00003734135	50210363	50210401	2	-1	-1				TRUE
19			MYH14	ENSG00000105357	ENST00000440075	ENSE00002264353	50210524	50210770	3	-1	-1				TRUE
19			MYH14	ENSG00000105357	ENST00000440075	ENSE00003745944	50217615	50217771	4	-1	-1				TRUE
19			MYH14	ENSG00000105357	ENST00000440075	ENSE00003737985	50223083	50223110	5	-1	-1				TRUE
19			MYH14	ENSG00000105357	ENST00000440075	ENSE00002203415	50223247	50223349	6	-1	-1				TRUE
19			MYH14	ENSG00000105357	ENST00000440075	ENSE00003723670	50225585	50225677	7	-1	-1				TRUE
19			MYH14	ENSG00000105357	ENST00000440075	ENSE00003713354	50226903	50226966	8	-1	-1				TRUE
19			MYH14	ENSG00000105357	ENST00000440075	ENSE00003725453	50230525	50230623	9	-1	-1				TRUE
19			MYH14	ENSG00000105357	ENST00000440075	ENSE00003729667	50248987	50249139	13	-1	-1				TRUE
19			MYH14	ENSG00000105357	ENST00000440075	ENSE00003752259	50249650	50249754	14	-1	-1				TRUE
19			MYH14	ENSG00000105357	ENST00000440075	ENSE00003739944	50275991	50276203	15	-1	-1				TRUE
19			MYH14	ENSG00000105357	ENST00000440075	ENSE00003752947	50276757	50276901	16	-1	-1				TRUE
19			MYH14	ENSG00000105357	ENST00000440075	ENSE00003728314	50278083	50278289	17	-1	-1				TRUE
19			MYH14	ENSG00000105357	ENST00000440075	ENSE00003744052	50280037	50280141	18	-1	-1				TRUE
19	50280288	50280383	MYH14	ENSG00000105357	ENST00000440075	ENSE00003732915	50280231	50280383	19	-1	0
19	50309640	50309790	MYH14	ENSG00000105357	ENST00000440075	ENSE00003721811	50309640	50309905	30	2	-1
19	50210366	50210770	MYH14	ENSG00000105357	ENST00000596571	ENSE00003151279	50210366	50210770	1	0	0						IPR036961, IPR027417, IPR027401, IPR008989, IPR004009, IPR002928, IPR001609	Kinesin_motor_dom_sf, P-loop_NTPase, Myosin_IQ_contain_sf, Myosin_S1_N, Myosin_N, Myosin_tail, Myosin_head_motor_dom	FALSE	FALSE
19	50309640	50309790	MYH14	ENSG00000105357	ENST00000596571	ENSE00003213874	50309640	50309790	40	2	0						IPR036961, IPR027417, IPR027401, IPR008989, IPR004009, IPR002928, IPR001609	Kinesin_motor_dom_sf, P-loop_NTPase, Myosin_IQ_contain_sf, Myosin_S1_N, Myosin_N, Myosin_tail, Myosin_head_motor_dom	FALSE	FALSE
19			MYH14	ENSG00000105357	ENST00000598205	ENSE00003161097	50188186	50188307	1	-1	-1						IPR036961, IPR027417, IPR027401, IPR008989, IPR004009, IPR002928, IPR001609	Kinesin_motor_dom_sf, P-loop_NTPase, Myosin_IQ_contain_sf, Myosin_S1_N, Myosin_N, Myosin_tail, Myosin_head_motor_dom	FALSE	FALSE
19			MYH14	ENSG00000105357	ENST00000599920	ENSE00002991983	50203637	50203671	1	-1	-1						IPR036961, IPR027417, IPR027401, IPR008989, IPR004009, IPR002928, IPR001609	Kinesin_motor_dom_sf, P-loop_NTPase, Myosin_IQ_contain_sf, Myosin_S1_N, Myosin_N, Myosin_tail, Myosin_head_motor_dom	FALSE	FALSE
19	50271409	50271482	MYH14	ENSG00000105357	ENST00000599920	ENSE00003212334	50271409	50271482	24	0	2						IPR036961, IPR027417, IPR027401, IPR008989, IPR004009, IPR002928, IPR001609	Kinesin_motor_dom_sf, P-loop_NTPase, Myosin_IQ_contain_sf, Myosin_S1_N, Myosin_N, Myosin_tail, Myosin_head_motor_dom	FALSE	FALSE
19			MYH14	ENSG00000105357	ENST00000642316	ENSE00003897919	50203622	50203671	1	-1	-1						IPR027417, IPR027401, IPR004009, IPR002928, IPR001609	P-loop_NTPase, Myosin_IQ_contain_sf, Myosin_N, Myosin_tail, Myosin_head_motor_dom	FALSE	FALSE
19	50255220	50255318	MYH14	ENSG00000105357	ENST00000642316	ENSE00001399835	50255220	50255318	17	1	1						IPR027417, IPR027401, IPR004009, IPR002928, IPR001609	P-loop_NTPase, Myosin_IQ_contain_sf, Myosin_N, Myosin_tail, Myosin_head_motor_dom	FALSE	FALSE
19			MYH14	ENSG00000105357	ENST00000642980	ENSE00003815847	50205458	50205554	1	-1	-1						IPR036961, IPR027417, IPR004009	Kinesin_motor_dom_sf, P-loop_NTPase, Myosin_N	FALSE	FALSE
19			MYH14	ENSG00000105357	ENST00000646861	ENSE00003822942	50203634	50203671	1	-1	-1
19	50230825	50230991	MYH14	ENSG00000105357	ENST00000646861	ENSE00003814949	50230825	50230999	9	1	-1
19			MYH14	ENSG00000105357	ENST00000646861	ENSE00003747290	50231930	50232070	10	-1	-1				TRUE
19			MYH14	ENSG00000105357	ENST00000646861	ENSE00003739424	50244242	50244337	11	-1	-1				TRUE
19			MYH14	ENSG00000105357	ENST00000646861	ENSE00003744606	50247004	50247122	12	-1	-1				TRUE
19			MYH14	ENSG00000105357	ENST00000646861	ENSE00003814657	50248987	50249355	13	-1	-1
19	10252254	10252310	MRPL4	ENSG00000105364	ENST00000253099	ENSE00001353685	10252214	10252310	1	-1	0						IPR023574, IPR013005	Ribosomal_L4_dom_sf, Ribosomal_uL4/L1e	FALSE	FALSE
19	10252397	10252463	MRPL4	ENSG00000105364	ENST00000253099	ENSE00003491769	10252397	10252463	2	0	1						IPR023574, IPR013005	Ribosomal_L4_dom_sf, Ribosomal_uL4/L1e	FALSE	FALSE
19	10252551	10252701	MRPL4	ENSG00000105364	ENST00000253099	ENSE00001060754	10252551	10252701	3	1	2						IPR023574, IPR013005	Ribosomal_L4_dom_sf, Ribosomal_uL4/L1e	FALSE	FALSE
19	10254589	10254640	MRPL4	ENSG00000105364	ENST00000253099	ENSE00001060744	10254589	10254640	4	2	0						IPR023574, IPR013005	Ribosomal_L4_dom_sf, Ribosomal_uL4/L1e	FALSE	FALSE
19	10256708	10256825	MRPL4	ENSG00000105364	ENST00000253099	ENSE00001317543	10256708	10256825	5	0	1						IPR023574, IPR013005	Ribosomal_L4_dom_sf, Ribosomal_uL4/L1e	FALSE	FALSE
19	10258222	10258328	MRPL4	ENSG00000105364	ENST00000253099	ENSE00003464161	10258222	10258328	6	1	0						IPR023574, IPR013005	Ribosomal_L4_dom_sf, Ribosomal_uL4/L1e	FALSE	FALSE
19	10258413	10258522	MRPL4	ENSG00000105364	ENST00000253099	ENSE00003616923	10258413	10258522	7	0	2						IPR023574, IPR013005	Ribosomal_L4_dom_sf, Ribosomal_uL4/L1e	FALSE	FALSE
19	10258609	10258685	MRPL4	ENSG00000105364	ENST00000253099	ENSE00000954281	10258609	10258685	8	2	1						IPR023574, IPR013005	Ribosomal_L4_dom_sf, Ribosomal_uL4/L1e	FALSE	FALSE
19	10259617	10259813	MRPL4	ENSG00000105364	ENST00000253099	ENSE00002926467	10259617	10260055	9	1	-1						IPR023574, IPR013005	Ribosomal_L4_dom_sf, Ribosomal_uL4/L1e	FALSE	FALSE
19			MRPL4	ENSG00000105364	ENST00000307422	ENSE00001516356	10251964	10252009	1	-1	-1				TRUE		IPR023574, IPR013005	Ribosomal_L4_dom_sf, Ribosomal_uL4/L1e	FALSE	FALSE
19	10252254	10252310	MRPL4	ENSG00000105364	ENST00000307422	ENSE00001516355	10252146	10252310	2	-1	0						IPR023574, IPR013005	Ribosomal_L4_dom_sf, Ribosomal_uL4/L1e	FALSE	FALSE
19	10259617	10259813	MRPL4	ENSG00000105364	ENST00000307422	ENSE00001486236	10259617	10260043	10	1	-1						IPR023574, IPR013005	Ribosomal_L4_dom_sf, Ribosomal_uL4/L1e	FALSE	FALSE
19	10252254	10252310	MRPL4	ENSG00000105364	ENST00000393733	ENSE00002883653	10252227	10252310	1	-1	0						IPR023574, IPR013005	Ribosomal_L4_dom_sf, Ribosomal_uL4/L1e	FALSE	FALSE
19	10259172	10259506	MRPL4	ENSG00000105364	ENST00000393733	ENSE00001516354	10259172	10260025	9	1	-1						IPR023574, IPR013005	Ribosomal_L4_dom_sf, Ribosomal_uL4/L1e	FALSE	FALSE
19	10252343	10252463	MRPL4	ENSG00000105364	ENST00000588502	ENSE00002935938	10252276	10252463	1	-1	1						IPR023574, IPR013005	Ribosomal_L4_dom_sf, Ribosomal_uL4/L1e	FALSE	FALSE
19	10258413	10258526	MRPL4	ENSG00000105364	ENST00000588502	ENSE00002820934	10258413	10258623	6	0	-1						IPR023574, IPR013005	Ribosomal_L4_dom_sf, Ribosomal_uL4/L1e	FALSE	FALSE
19	10252254	10252310	MRPL4	ENSG00000105364	ENST00000590150	ENSE00002873793	10251998	10252310	1	-1	0						IPR023574, IPR013005	Ribosomal_L4_dom_sf, Ribosomal_uL4/L1e	FALSE	FALSE
19	10252364	10252463	MRPL4	ENSG00000105364	ENST00000590150	ENSE00002950746	10252364	10252463	2	0	1						IPR023574, IPR013005	Ribosomal_L4_dom_sf, Ribosomal_uL4/L1e	FALSE	FALSE
19	10258222	10258234	MRPL4	ENSG00000105364	ENST00000590150	ENSE00002919638	10258222	10258234	6	1	2						IPR023574, IPR013005	Ribosomal_L4_dom_sf, Ribosomal_uL4/L1e	FALSE	FALSE
19	10252254	10252310	MRPL4	ENSG00000105364	ENST00000590669	ENSE00002841265	10252010	10252310	1	-1	0						IPR023574, IPR013005	Ribosomal_L4_dom_sf, Ribosomal_uL4/L1e	FALSE	FALSE
19	10258609	10258738	MRPL4	ENSG00000105364	ENST00000590669	ENSE00002735350	10258609	10259125	8	2	-1						IPR023574, IPR013005	Ribosomal_L4_dom_sf, Ribosomal_uL4/L1e	FALSE	FALSE
19	10254620	10254640	MRPL4	ENSG00000105364	ENST00000590702	ENSE00002752714	10254620	10254640	1	0	0						IPR023574, IPR013005	Ribosomal_L4_dom_sf, Ribosomal_uL4/L1e	FALSE	FALSE
19	10258413	10258526	MRPL4	ENSG00000105364	ENST00000590702	ENSE00002735372	10258413	10259042	4	0	-1						IPR023574, IPR013005	Ribosomal_L4_dom_sf, Ribosomal_uL4/L1e	FALSE	FALSE
19			MRPL4	ENSG00000105364	ENST00000591054	ENSE00002910037	10251944	10252009	1	-1	-1
19	10258222	10258278	MRPL4	ENSG00000105364	ENST00000591054	ENSE00003647669	10258222	10258328	6	0	-1
19			MRPL4	ENSG00000105364	ENST00000591054	ENSE00003622628	10258413	10258522	7	-1	-1				TRUE
19			MRPL4	ENSG00000105364	ENST00000591054	ENSE00002786342	10258609	10258667	8	-1	-1
19			MRPL4	ENSG00000105364	ENST00000592514	ENSE00002947129	10251901	10252009	1	-1	-1						IPR023574, IPR013005	Ribosomal_L4_dom_sf, Ribosomal_uL4/L1e	FALSE	FALSE
19	10259617	10259778	MRPL4	ENSG00000105364	ENST00000592514	ENSE00002843198	10259617	10259778	10	1	1						IPR023574, IPR013005	Ribosomal_L4_dom_sf, Ribosomal_uL4/L1e	FALSE	FALSE
19	51457934	51458387	SIGLEC8	ENSG00000105366	ENST00000321424	ENSE00001371472	51457934	51458454	1	-1	1						IPR036179, IPR013783, IPR013106, IPR007110, IPR003599	Ig-like_dom_sf, Ig-like_fold, Ig_V-set, Ig-like_dom, Ig_sub	FALSE	FALSE
19	51457461	51457739	SIGLEC8	ENSG00000105366	ENST00000321424	ENSE00003655002	51457461	51457739	2	1	1		TRUE				IPR036179, IPR013783, IPR013106, IPR007110, IPR003599	Ig-like_dom_sf, Ig-like_fold, Ig_V-set, Ig-like_dom, Ig_sub	FALSE	FALSE
19	51457184	51457231	SIGLEC8	ENSG00000105366	ENST00000321424	ENSE00003472928	51457184	51457231	3	1	1		TRUE				IPR036179, IPR013783, IPR013106, IPR007110, IPR003599	Ig-like_dom_sf, Ig-like_fold, Ig_V-set, Ig-like_dom, Ig_sub	FALSE	FALSE
19	51455418	51455687	SIGLEC8	ENSG00000105366	ENST00000321424	ENSE00003561049	51455418	51455687	4	1	1		TRUE				IPR036179, IPR013783, IPR013106, IPR007110, IPR003599	Ig-like_dom_sf, Ig-like_fold, Ig_V-set, Ig-like_dom, Ig_sub	FALSE	FALSE
19	51454684	51454780	SIGLEC8	ENSG00000105366	ENST00000321424	ENSE00003694269	51454684	51454780	5	1	2						IPR036179, IPR013783, IPR013106, IPR007110, IPR003599	Ig-like_dom_sf, Ig-like_fold, Ig_V-set, Ig-like_dom, Ig_sub	FALSE	FALSE
19	51454219	51454315	SIGLEC8	ENSG00000105366	ENST00000321424	ENSE00002505130	51454219	51454315	6	2	0						IPR036179, IPR013783, IPR013106, IPR007110, IPR003599	Ig-like_dom_sf, Ig-like_fold, Ig_V-set, Ig-like_dom, Ig_sub	FALSE	FALSE
19	51452379	51452633	SIGLEC8	ENSG00000105366	ENST00000321424	ENSE00001340748	51450997	51452633	7	0	-1						IPR036179, IPR013783, IPR013106, IPR007110, IPR003599	Ig-like_dom_sf, Ig-like_fold, Ig_V-set, Ig-like_dom, Ig_sub	FALSE	FALSE
19	51457934	51458387	SIGLEC8	ENSG00000105366	ENST00000340550	ENSE00003088397	51457934	51458456	1	-1	1						IPR036179, IPR013783, IPR013106, IPR007110, IPR003599	Ig-like_dom_sf, Ig-like_fold, Ig_V-set, Ig-like_dom, Ig_sub	FALSE	FALSE
19	51452379	51452633	SIGLEC8	ENSG00000105366	ENST00000340550	ENSE00003106376	51452376	51452633	6	0	-1						IPR036179, IPR013783, IPR013106, IPR007110, IPR003599	Ig-like_dom_sf, Ig-like_fold, Ig_V-set, Ig-like_dom, Ig_sub	FALSE	FALSE
19	51457934	51458387	SIGLEC8	ENSG00000105366	ENST00000430817	ENSE00001763661	51457934	51458452	1	-1	1						IPR036179, IPR013783, IPR013106, IPR007110, IPR003599	Ig-like_dom_sf, Ig-like_fold, Ig_V-set, Ig-like_dom, Ig_sub	FALSE	FALSE
19	51452379	51452633	SIGLEC8	ENSG00000105366	ENST00000430817	ENSE00001767791	51452338	51452633	5	0	-1						IPR036179, IPR013783, IPR013106, IPR007110, IPR003599	Ig-like_dom_sf, Ig-like_fold, Ig_V-set, Ig-like_dom, Ig_sub	FALSE	FALSE
19			SIGLEC8	ENSG00000105366	ENST00000430817	ENSE00001655709	51450847	51451095	6	-1	-1						IPR036179, IPR013783, IPR013106, IPR007110, IPR003599	Ig-like_dom_sf, Ig-like_fold, Ig_V-set, Ig-like_dom, Ig_sub	FALSE	FALSE
19	41877305	41877383	CD79A	ENSG00000105369	ENST00000221972	ENSE00000842534	41877279	41877383	1	-1	1						IPR039695, IPR036179, IPR013783, IPR013151, IPR007110, IPR003599, IPR003598	CD79a/CD79b, Ig-like_dom_sf, Ig-like_fold, Immunoglobulin, Ig-like_dom, Ig_sub, Ig_sub2	FALSE	FALSE
19	41878990	41879289	CD79A	ENSG00000105369	ENST00000221972	ENSE00000708640	41878990	41879289	2	1	1		TRUE				IPR039695, IPR036179, IPR013783, IPR013151, IPR007110, IPR003599, IPR003598	CD79a/CD79b, Ig-like_dom_sf, Ig-like_fold, Immunoglobulin, Ig-like_dom, Ig_sub, Ig_sub2	FALSE	FALSE
19	41879535	41879653	CD79A	ENSG00000105369	ENST00000221972	ENSE00000708639	41879535	41879653	3	1	0						IPR039695, IPR036179, IPR013783, IPR013151, IPR007110, IPR003599, IPR003598	CD79a/CD79b, Ig-like_dom_sf, Ig-like_fold, Immunoglobulin, Ig-like_dom, Ig_sub, Ig_sub2	FALSE	FALSE
19	41880670	41880738	CD79A	ENSG00000105369	ENST00000221972	ENSE00000708638	41880670	41880738	4	0	0	TRUE					IPR039695, IPR036179, IPR013783, IPR013151, IPR007110, IPR003599, IPR003598	CD79a/CD79b, Ig-like_dom_sf, Ig-like_fold, Immunoglobulin, Ig-like_dom, Ig_sub, Ig_sub2	FALSE	FALSE
19	41880867	41880980	CD79A	ENSG00000105369	ENST00000221972	ENSE00001053091	41880867	41881372	5	0	-1						IPR039695, IPR036179, IPR013783, IPR013151, IPR007110, IPR003599, IPR003598	CD79a/CD79b, Ig-like_dom_sf, Ig-like_fold, Immunoglobulin, Ig-like_dom, Ig_sub, Ig_sub2	FALSE	FALSE
19	41877305	41877383	CD79A	ENSG00000105369	ENST00000444740	ENSE00003050446	41877305	41877383	1	0	1						IPR039695, IPR036179	CD79a/CD79b, Ig-like_dom_sf	FALSE	FALSE
19	41878990	41879175	CD79A	ENSG00000105369	ENST00000444740	ENSE00001682191	41878990	41879175	2	1	1						IPR039695, IPR036179	CD79a/CD79b, Ig-like_dom_sf	FALSE	FALSE
19	41880867	41880980	CD79A	ENSG00000105369	ENST00000444740	ENSE00003036546	41880867	41880980	5	0	0						IPR039695, IPR036179	CD79a/CD79b, Ig-like_dom_sf	FALSE	FALSE
19	41877305	41877383	CD79A	ENSG00000105369	ENST00000597454	ENSE00003179059	41877280	41877383	1	-1	1						IPR039695, IPR036179, IPR013783, IPR013151, IPR007110, IPR003599	CD79a/CD79b, Ig-like_dom_sf, Ig-like_fold, Immunoglobulin, Ig-like_dom, Ig_sub	FALSE	FALSE
19	41878990	41879653	CD79A	ENSG00000105369	ENST00000597454	ENSE00003200079	41878990	41879653	2	1	2						IPR039695, IPR036179, IPR013783, IPR013151, IPR007110, IPR003599	CD79a/CD79b, Ig-like_dom_sf, Ig-like_fold, Immunoglobulin, Ig-like_dom, Ig_sub	FALSE	FALSE
19	41880670	41880702	CD79A	ENSG00000105369	ENST00000597454	ENSE00003118328	41880670	41880702	3	2	2						IPR039695, IPR036179, IPR013783, IPR013151, IPR007110, IPR003599	CD79a/CD79b, Ig-like_dom_sf, Ig-like_fold, Immunoglobulin, Ig-like_dom, Ig_sub	FALSE	FALSE
19			LIM2	ENSG00000105370	ENST00000221973	ENSE00001384833	51387919	51387955	1	-1	-1						IPR004032, IPR004031	PMP22_EMP_MP20, PMP22/EMP/MP20/Claudin	FALSE	FALSE
19	51387143	51387443	LIM2	ENSG00000105370	ENST00000221973	ENSE00001223942	51387143	51387449	2	-1	1						IPR004032, IPR004031	PMP22_EMP_MP20, PMP22/EMP/MP20/Claudin	FALSE	FALSE
19	51382418	51382567	LIM2	ENSG00000105370	ENST00000221973	ENSE00000722291	51382418	51382567	3	1	1		TRUE				IPR004032, IPR004031	PMP22_EMP_MP20, PMP22/EMP/MP20/Claudin	FALSE	FALSE
19	51380505	51380639	LIM2	ENSG00000105370	ENST00000221973	ENSE00001125101	51380505	51380639	4	1	1		TRUE				IPR004032, IPR004031	PMP22_EMP_MP20, PMP22/EMP/MP20/Claudin	FALSE	FALSE
19	51380201	51380262	LIM2	ENSG00000105370	ENST00000221973	ENSE00003901368	51379909	51380262	5	1	-1						IPR004032, IPR004031	PMP22_EMP_MP20, PMP22/EMP/MP20/Claudin	FALSE	FALSE
19			LIM2	ENSG00000105370	ENST00000596399	ENSE00003183783	51387919	51387974	1	-1	-1				TRUE		IPR004032, IPR004031	PMP22_EMP_MP20, PMP22/EMP/MP20/Claudin	FALSE	FALSE
19	51387269	51387443	LIM2	ENSG00000105370	ENST00000596399	ENSE00003049758	51387269	51387449	2	-1	1						IPR004032, IPR004031	PMP22_EMP_MP20, PMP22/EMP/MP20/Claudin	FALSE	FALSE
19	10287013	10287406	ICAM4	ENSG00000105371	ENST00000340992	ENSE00001486207	10286974	10287406	1	-1	1						IPR036179, IPR013783	Ig-like_dom_sf, Ig-like_fold	FALSE	FALSE
19	10287613	10287838	ICAM4	ENSG00000105371	ENST00000340992	ENSE00001486201	10287613	10287838	2	1	2						IPR036179, IPR013783	Ig-like_dom_sf, Ig-like_fold	FALSE	FALSE
19	10287986	10288184	ICAM4	ENSG00000105371	ENST00000340992	ENSE00002971891	10287986	10288502	3	2	-1						IPR036179, IPR013783	Ig-like_dom_sf, Ig-like_fold	FALSE	FALSE
19	10287013	10287406	ICAM4	ENSG00000105371	ENST00000380770	ENSE00002843172	10286955	10287406	1	-1	1						IPR036179, IPR013783, IPR013768	Ig-like_dom_sf, Ig-like_fold, ICAM_N	FALSE	FALSE
19	10287536	10287838	ICAM4	ENSG00000105371	ENST00000380770	ENSE00001188319	10287536	10287838	2	1	1		TRUE				IPR036179, IPR013783, IPR013768	Ig-like_dom_sf, Ig-like_fold, ICAM_N	FALSE	FALSE
19	10287986	10288104	ICAM4	ENSG00000105371	ENST00000380770	ENSE00002843212	10287986	10288520	3	1	-1						IPR036179, IPR013783, IPR013768	Ig-like_dom_sf, Ig-like_fold, ICAM_N	FALSE	FALSE
19	10287013	10287406	ICAM4	ENSG00000105371	ENST00000393717	ENSE00002774998	10287004	10287406	1	-1	1						IPR036179, IPR013783, IPR013768	Ig-like_dom_sf, Ig-like_fold, ICAM_N	FALSE	FALSE
19	10287536	10287855	ICAM4	ENSG00000105371	ENST00000393717	ENSE00001516303	10287536	10288522	2	1	-1						IPR036179, IPR013783, IPR013768	Ig-like_dom_sf, Ig-like_fold, ICAM_N	FALSE	FALSE
19			RPS19	ENSG00000105372	ENST00000221975	ENSE00003088990	41860257	41860289	1	-1	-1				TRUE		IPR038111, IPR036390, IPR018277	Ribosomal_S19e_sf, WH_DNA-bd_sf, Ribosomal_S19e_CS	FALSE	FALSE
19			RPS19	ENSG00000105372	ENST00000221975	ENSE00003176317	41860785	41860845	2	-1	-1				TRUE		IPR038111, IPR036390, IPR018277	Ribosomal_S19e_sf, WH_DNA-bd_sf, Ribosomal_S19e_CS	FALSE	FALSE
19			RPS19	ENSG00000105372	ENST00000221975	ENSE00003634524	41861112	41861212	3	-1	-1				TRUE		IPR038111, IPR036390, IPR018277	Ribosomal_S19e_sf, WH_DNA-bd_sf, Ribosomal_S19e_CS	FALSE	FALSE
19	41869081	41869214	RPS19	ENSG00000105372	ENST00000221975	ENSE00003677804	41869031	41869214	4	-1	2						IPR038111, IPR036390, IPR018277	Ribosomal_S19e_sf, WH_DNA-bd_sf, Ribosomal_S19e_CS	FALSE	FALSE
19	41869699	41869753	RPS19	ENSG00000105372	ENST00000221975	ENSE00000842533	41869699	41869753	5	2	0						IPR038111, IPR036390, IPR018277	Ribosomal_S19e_sf, WH_DNA-bd_sf, Ribosomal_S19e_CS	FALSE	FALSE
19	41871351	41871377	RPS19	ENSG00000105372	ENST00000221975	ENSE00001115059	41871351	41871416	6	0	-1						IPR038111, IPR036390, IPR018277	Ribosomal_S19e_sf, WH_DNA-bd_sf, Ribosomal_S19e_CS	FALSE	FALSE
19			RPS19	ENSG00000105372	ENST00000593863	ENSE00003108595	41860446	41860494	1	-1	-1						IPR038111, IPR036390, IPR018277	Ribosomal_S19e_sf, WH_DNA-bd_sf, Ribosomal_S19e_CS	FALSE	FALSE
19	41860775	41860845	RPS19	ENSG00000105372	ENST00000593863	ENSE00003559995	41860775	41860845	2	0	2						IPR038111, IPR036390, IPR018277	Ribosomal_S19e_sf, WH_DNA-bd_sf, Ribosomal_S19e_CS	FALSE	FALSE
19	41861112	41861212	RPS19	ENSG00000105372	ENST00000593863	ENSE00003628391	41861112	41861212	3	2	1						IPR038111, IPR036390, IPR018277	Ribosomal_S19e_sf, WH_DNA-bd_sf, Ribosomal_S19e_CS	FALSE	FALSE
19	41869031	41869214	RPS19	ENSG00000105372	ENST00000593863	ENSE00003620290	41869031	41869214	4	1	2						IPR038111, IPR036390, IPR018277	Ribosomal_S19e_sf, WH_DNA-bd_sf, Ribosomal_S19e_CS	FALSE	FALSE
19			RPS19	ENSG00000105372	ENST00000598261	ENSE00003821327	41860278	41860289	1	-1	-1						IPR038111, IPR036390	Ribosomal_S19e_sf, WH_DNA-bd_sf	FALSE	FALSE
19	41861112	41861225	RPS19	ENSG00000105372	ENST00000598261	ENSE00003205369	41861112	41861225	3	2	2						IPR038111, IPR036390	Ribosomal_S19e_sf, WH_DNA-bd_sf	FALSE	FALSE
19	41869031	41869146	RPS19	ENSG00000105372	ENST00000598261	ENSE00003198030	41869031	41869146	4	2	1						IPR038111, IPR036390	Ribosomal_S19e_sf, WH_DNA-bd_sf	FALSE	FALSE
19	41860778	41860845	RPS19	ENSG00000105372	ENST00000598399	ENSE00002981868	41860778	41860845	1	0	2
19	41863871	41863917	RPS19	ENSG00000105372	ENST00000598399	ENSE00003071712	41863871	41863985	3	1	-1
19			RPS19	ENSG00000105372	ENST00000598399	ENSE00003124065	41864174	41864899	4	-1	-1				TRUE
19			RPS19	ENSG00000105372	ENST00000598399	ENSE00003010011	41869031	41869192	5	-1	-1
19			RPS19	ENSG00000105372	ENST00000598742	ENSE00002997047	41860255	41860289	1	-1	-1						IPR038111, IPR036390, IPR001266, IPR038111, IPR036390, IPR018277	Ribosomal_S19e_sf, WH_DNA-bd_sf, Ribosomal_S19e, Ribosomal_S19e_sf, WH_DNA-bd_sf, Ribosomal_S19e_CS	FALSE	FALSE
19	41871351	41871377	RPS19	ENSG00000105372	ENST00000598742	ENSE00003086085	41871351	41872925	6	0	-1						IPR038111, IPR036390, IPR018277	Ribosomal_S19e_sf, WH_DNA-bd_sf, Ribosomal_S19e_CS	FALSE	FALSE
19			RPS19	ENSG00000105372	ENST00000600467	ENSE00003069854	41860255	41860445	1	-1	-1						IPR038111, IPR036390, IPR018277	Ribosomal_S19e_sf, WH_DNA-bd_sf, Ribosomal_S19e_CS	FALSE	FALSE
19	41861480	41861560	RPS19	ENSG00000105372	ENST00000601492	ENSE00003139832	41861480	41861560	4	1	1						IPR038111, IPR036390	Ribosomal_S19e_sf, WH_DNA-bd_sf	FALSE	FALSE
19	41869031	41869084	RPS19	ENSG00000105372	ENST00000601492	ENSE00003168467	41869031	41869084	5	1	1						IPR038111, IPR036390	Ribosomal_S19e_sf, WH_DNA-bd_sf	FALSE	FALSE
19	47745560	47745783	NOP53	ENSG00000105373	ENST00000246802	ENSE00003130331	47745546	47745783	1	-1	2
19	47746967	47747031	NOP53	ENSG00000105373	ENST00000246802	ENSE00003677143	47746967	47747031	2	2	1
19	47750178	47750286	NOP53	ENSG00000105373	ENST00000246802	ENSE00003460562	47750178	47750286	3	1	2
19	47750908	47751107	NOP53	ENSG00000105373	ENST00000246802	ENSE00003640101	47750908	47751107	4	2	1
19	47751520	47751590	NOP53	ENSG00000105373	ENST00000246802	ENSE00003484575	47751520	47751590	5	1	0
19	47752512	47752607	NOP53	ENSG00000105373	ENST00000246802	ENSE00003655200	47752512	47752607	6	0	0	TRUE
19	47754527	47754631	NOP53	ENSG00000105373	ENST00000246802	ENSE00003486603	47754527	47754631	7	0	0	TRUE
19	47754709	47754891	NOP53	ENSG00000105373	ENST00000246802	ENSE00003470105	47754709	47754891	8	0	0	TRUE
19	47755348	47755523	NOP53	ENSG00000105373	ENST00000246802	ENSE00003516979	47755348	47755523	9	0	2
19	47755756	47755822	NOP53	ENSG00000105373	ENST00000246802	ENSE00001267516	47755756	47755822	10	2	0
19	47756528	47756604	NOP53	ENSG00000105373	ENST00000246802	ENSE00003572408	47756528	47756604	11	0	2
19	47756688	47756744	NOP53	ENSG00000105373	ENST00000246802	ENSE00003644232	47756688	47756744	12	2	2			TRUE
19	47756999	47757005	NOP53	ENSG00000105373	ENST00000246802	ENSE00003161900	47756999	47757058	13	2	-1
19	47755474	47755523	NOP53	ENSG00000105373	ENST00000594182	ENSE00003063992	47755474	47755523	1	0	2
19	47757006	47757054	NOP53	ENSG00000105373	ENST00000594182	ENSE00003115483	47757006	47757057	5	2	-1
19	47754709	47754757	NOP53	ENSG00000105373	ENST00000595143	ENSE00003108048	47754709	47754757	6	0	1
19	47755784	47755822	NOP53	ENSG00000105373	ENST00000595143	ENSE00003161156	47755784	47755822	7	1	1		TRUE
19	47756528	47756604	NOP53	ENSG00000105373	ENST00000595143	ENSE00003478695	47756528	47756604	8	1	0
19	47756688	47756738	NOP53	ENSG00000105373	ENST00000595143	ENSE00003524062	47756688	47756744	9	0	-1
19			NOP53	ENSG00000105373	ENST00000595143	ENSE00002979848	47756999	47757005	10	-1	-1
19	47750246	47750286	NOP53	ENSG00000105373	ENST00000597985	ENSE00003110291	47750246	47750286	1	0	2
19	47752512	47752544	NOP53	ENSG00000105373	ENST00000597985	ENSE00003006904	47752512	47752544	4	0	0
19	47751037	47751107	NOP53	ENSG00000105373	ENST00000598959	ENSE00003141173	47751037	47751107	1	2	1
19	47752512	47752559	NOP53	ENSG00000105373	ENST00000598959	ENSE00003188803	47752512	47752559	3	0	0
19	51372379	51372535	NKG7	ENSG00000105374	ENST00000221978	ENSE00003182449	51372379	51372654	1	-1	1						IPR004032	PMP22_EMP_MP20	FALSE	FALSE
19	51372161	51372307	NKG7	ENSG00000105374	ENST00000221978	ENSE00000722337	51372161	51372307	2	1	1		TRUE				IPR004032	PMP22_EMP_MP20	FALSE	FALSE
19	51371940	51372074	NKG7	ENSG00000105374	ENST00000221978	ENSE00000722348	51371940	51372074	3	1	1		TRUE				IPR004032	PMP22_EMP_MP20	FALSE	FALSE
19	51371777	51371835	NKG7	ENSG00000105374	ENST00000221978	ENSE00001125194	51371620	51371835	4	1	-1						IPR004032	PMP22_EMP_MP20	FALSE	FALSE
19	51372379	51372403	NKG7	ENSG00000105374	ENST00000593572	ENSE00003180263	51372379	51372403	1	0	1
19	51372379	51372410	NKG7	ENSG00000105374	ENST00000595157	ENSE00002998065	51372379	51372410	1	2	1
19	51372161	51372202	NKG7	ENSG00000105374	ENST00000595157	ENSE00002980459	51372161	51372202	2	1	1		TRUE
19	51371777	51371835	NKG7	ENSG00000105374	ENST00000595157	ENSE00003043446	51371698	51371835	4	1	-1
19	51372379	51372535	NKG7	ENSG00000105374	ENST00000595217	ENSE00003129695	51372379	51372701	1	-1	1
19	51371940	51372202	NKG7	ENSG00000105374	ENST00000595217	ENSE00003172173	51371940	51372202	2	1	0
19	51371827	51371835	NKG7	ENSG00000105374	ENST00000595217	ENSE00003074114	51371606	51371835	3	0	-1
19	51372379	51372535	NKG7	ENSG00000105374	ENST00000600427	ENSE00003181224	51372379	51372640	1	-1	1
19	10290044	10290125	ICAM5	ENSG00000105376	ENST00000221980	ENSE00001188317	10289952	10290125	1	-1	1						IPR036179, IPR013783, IPR013768, IPR007110, IPR003988, IPR003987, IPR003599	Ig-like_dom_sf, Ig-like_fold, ICAM_N, Ig-like_dom, ICAM, ICAM_VCAM_N, Ig_sub	FALSE	FALSE
19	10291072	10291341	ICAM5	ENSG00000105376	ENST00000221980	ENSE00000676112	10291072	10291341	2	1	1		TRUE				IPR036179, IPR013783, IPR013768, IPR007110, IPR003988, IPR003987, IPR003599	Ig-like_dom_sf, Ig-like_fold, ICAM_N, Ig-like_dom, ICAM, ICAM_VCAM_N, Ig_sub	FALSE	FALSE
19	10291489	10291809	ICAM5	ENSG00000105376	ENST00000221980	ENSE00000676113	10291489	10291809	3	1	1		TRUE				IPR036179, IPR013783, IPR013768, IPR007110, IPR003988, IPR003987, IPR003599	Ig-like_dom_sf, Ig-like_fold, ICAM_N, Ig-like_dom, ICAM, ICAM_VCAM_N, Ig_sub	FALSE	FALSE
19	10292035	10292322	ICAM5	ENSG00000105376	ENST00000221980	ENSE00003545972	10292035	10292322	4	1	1		TRUE				IPR036179, IPR013783, IPR013768, IPR007110, IPR003988, IPR003987, IPR003599	Ig-like_dom_sf, Ig-like_fold, ICAM_N, Ig-like_dom, ICAM, ICAM_VCAM_N, Ig_sub	FALSE	FALSE
19	10292612	10292866	ICAM5	ENSG00000105376	ENST00000221980	ENSE00003562998	10292612	10292866	5	1	1		TRUE				IPR036179, IPR013783, IPR013768, IPR007110, IPR003988, IPR003987, IPR003599	Ig-like_dom_sf, Ig-like_fold, ICAM_N, Ig-like_dom, ICAM, ICAM_VCAM_N, Ig_sub	FALSE	FALSE
19	10292998	10293246	ICAM5	ENSG00000105376	ENST00000221980	ENSE00003516317	10292998	10293246	6	1	1		TRUE				IPR036179, IPR013783, IPR013768, IPR007110, IPR003988, IPR003987, IPR003599	Ig-like_dom_sf, Ig-like_fold, ICAM_N, Ig-like_dom, ICAM, ICAM_VCAM_N, Ig_sub	FALSE	FALSE
19	10293698	10293943	ICAM5	ENSG00000105376	ENST00000221980	ENSE00003680275	10293698	10293943	7	1	1		TRUE				IPR036179, IPR013783, IPR013768, IPR007110, IPR003988, IPR003987, IPR003599	Ig-like_dom_sf, Ig-like_fold, ICAM_N, Ig-like_dom, ICAM, ICAM_VCAM_N, Ig_sub	FALSE	FALSE
19	10294040	10294318	ICAM5	ENSG00000105376	ENST00000221980	ENSE00003467976	10294040	10294318	8	1	1		TRUE				IPR036179, IPR013783, IPR013768, IPR007110, IPR003988, IPR003987, IPR003599	Ig-like_dom_sf, Ig-like_fold, ICAM_N, Ig-like_dom, ICAM, ICAM_VCAM_N, Ig_sub	FALSE	FALSE
19	10294401	10294640	ICAM5	ENSG00000105376	ENST00000221980	ENSE00003685164	10294401	10294640	9	1	1		TRUE				IPR036179, IPR013783, IPR013768, IPR007110, IPR003988, IPR003987, IPR003599	Ig-like_dom_sf, Ig-like_fold, ICAM_N, Ig-like_dom, ICAM, ICAM_VCAM_N, Ig_sub	FALSE	FALSE
19	10295346	10295612	ICAM5	ENSG00000105376	ENST00000221980	ENSE00003653547	10295346	10295612	10	1	1		TRUE				IPR036179, IPR013783, IPR013768, IPR007110, IPR003988, IPR003987, IPR003599	Ig-like_dom_sf, Ig-like_fold, ICAM_N, Ig-like_dom, ICAM, ICAM_VCAM_N, Ig_sub	FALSE	FALSE
19	10296339	10296616	ICAM5	ENSG00000105376	ENST00000221980	ENSE00002876143	10296339	10296778	11	1	-1						IPR036179, IPR013783, IPR013768, IPR007110, IPR003988, IPR003987, IPR003599	Ig-like_dom_sf, Ig-like_fold, ICAM_N, Ig-like_dom, ICAM, ICAM_VCAM_N, Ig_sub	FALSE	FALSE
19			ICAM5	ENSG00000105376	ENST00000587398	ENSE00002884046	10290977	10291341	1	-1	-1				TRUE		IPR036179, IPR013783, IPR003988	Ig-like_dom_sf, Ig-like_fold, ICAM	FALSE	FALSE
19	10291512	10291747	ICAM5	ENSG00000105376	ENST00000587398	ENSE00002859982	10291489	10291747	2	-1	2						IPR036179, IPR013783, IPR003988	Ig-like_dom_sf, Ig-like_fold, ICAM	FALSE	FALSE
19	51366270	51366326	ETFB	ENSG00000105379	ENST00000309244	ENSE00001384271	51366270	51366388	1	-1	0						IPR033948, IPR014730, IPR014729, IPR012255	ETF_beta_N, ETF_a/b_N, Rossmann-like_a/b/a_fold, ETF_b	FALSE	FALSE
19	51354150	51354308	ETFB	ENSG00000105379	ENST00000309244	ENSE00003555156	51354150	51354308	2	0	0	TRUE					IPR033948, IPR014730, IPR014729, IPR012255	ETF_beta_N, ETF_a/b_N, Rossmann-like_a/b/a_fold, ETF_b	FALSE	FALSE
19	51353132	51353290	ETFB	ENSG00000105379	ENST00000309244	ENSE00003687208	51353132	51353290	3	0	0	TRUE					IPR033948, IPR014730, IPR014729, IPR012255	ETF_beta_N, ETF_a/b_N, Rossmann-like_a/b/a_fold, ETF_b	FALSE	FALSE
19	51350329	51350391	ETFB	ENSG00000105379	ENST00000309244	ENSE00000722391	51350329	51350391	4	0	0	TRUE					IPR033948, IPR014730, IPR014729, IPR012255	ETF_beta_N, ETF_a/b_N, Rossmann-like_a/b/a_fold, ETF_b	FALSE	FALSE
19	51346900	51347058	ETFB	ENSG00000105379	ENST00000309244	ENSE00000722401	51346900	51347058	5	0	0	TRUE					IPR033948, IPR014730, IPR014729, IPR012255	ETF_beta_N, ETF_a/b_N, Rossmann-like_a/b/a_fold, ETF_b	FALSE	FALSE
19	51345211	51345381	ETFB	ENSG00000105379	ENST00000309244	ENSE00003902357	51345169	51345381	6	0	-1						IPR033948, IPR014730, IPR014729, IPR012255	ETF_beta_N, ETF_a/b_N, Rossmann-like_a/b/a_fold, ETF_b	FALSE	FALSE
19	51354150	51354638	ETFB	ENSG00000105379	ENST00000354232	ENSE00002978831	51354150	51357106	1	-1	0						IPR033948, IPR014730, IPR014729, IPR012255	ETF_beta_N, ETF_a/b_N, Rossmann-like_a/b/a_fold, ETF_b	FALSE	FALSE
19	51366270	51366326	ETFB	ENSG00000105379	ENST00000596253	ENSE00003181015	51366270	51366366	1	-1	0						IPR033948, IPR014730, IPR014729, IPR012255	ETF_beta_N, ETF_a/b_N, Rossmann-like_a/b/a_fold, ETF_b	FALSE	FALSE
19	51345285	51345381	ETFB	ENSG00000105379	ENST00000596253	ENSE00003041477	51345285	51345381	5	0	1						IPR033948, IPR014730, IPR014729, IPR012255	ETF_beta_N, ETF_a/b_N, Rossmann-like_a/b/a_fold, ETF_b	FALSE	FALSE
19	51225119	51225155	CD33	ENSG00000105383	ENST00000262262	ENSE00003845850	51225080	51225155	1	-1	1						IPR036179, IPR013783, IPR013151, IPR013106, IPR007110	Ig-like_dom_sf, Ig-like_fold, Immunoglobulin, Ig_V-set, Ig-like_dom	FALSE	FALSE
19	51225218	51225598	CD33	ENSG00000105383	ENST00000262262	ENSE00000954679	51225218	51225598	2	1	1		TRUE				IPR036179, IPR013783, IPR013151, IPR013106, IPR007110	Ig-like_dom_sf, Ig-like_fold, Immunoglobulin, Ig_V-set, Ig-like_dom	FALSE	FALSE
19	51225803	51226081	CD33	ENSG00000105383	ENST00000262262	ENSE00003625145	51225803	51226081	3	1	1		TRUE				IPR036179, IPR013783, IPR013151	Ig-like_dom_sf, Ig-like_fold, Immunoglobulin	FALSE	FALSE
19	51226309	51226356	CD33	ENSG00000105383	ENST00000262262	ENSE00003625446	51226309	51226356	4	1	1		TRUE				IPR036179, IPR013783, IPR013151	Ig-like_dom_sf, Ig-like_fold, Immunoglobulin	FALSE	FALSE
19	51235157	51235253	CD33	ENSG00000105383	ENST00000262262	ENSE00003520712	51235157	51235253	5	1	2						IPR036179, IPR013783, IPR013151	Ig-like_dom_sf, Ig-like_fold, Immunoglobulin	FALSE	FALSE
19	51235595	51235676	CD33	ENSG00000105383	ENST00000262262	ENSE00003498932	51235595	51235676	6	2	0						IPR036179, IPR013783, IPR013151	Ig-like_dom_sf, Ig-like_fold, Immunoglobulin	FALSE	FALSE
19	51239518	51239688	CD33	ENSG00000105383	ENST00000262262	ENSE00003091543	51239518	51240016	7	0	-1						IPR036179, IPR013783, IPR013151, IPR013106, IPR007110	Ig-like_dom_sf, Ig-like_fold, Immunoglobulin, Ig_V-set, Ig-like_dom	FALSE	FALSE
19	51225119	51225155	CD33	ENSG00000105383	ENST00000391796	ENSE00003121575	51225098	51225155	1	-1	1						IPR036179, IPR013783, IPR013151, IPR013106, IPR007110	Ig-like_dom_sf, Ig-like_fold, Immunoglobulin, Ig_V-set, Ig-like_dom	FALSE	FALSE
19	51235823	51235831	CD33	ENSG00000105383	ENST00000391796	ENSE00002280006	51235823	51235966	7	0	-1						IPR036179, IPR013783, IPR013151, IPR013106, IPR007110	Ig-like_dom_sf, Ig-like_fold, Immunoglobulin, Ig_V-set, Ig-like_dom	FALSE	FALSE
19	51225119	51225155	CD33	ENSG00000105383	ENST00000421133	ENSE00001338732	51225064	51225155	1	-1	1						IPR036179, IPR013783, IPR013151	Ig-like_dom_sf, Ig-like_fold, Immunoglobulin	FALSE	FALSE
19	51239518	51239688	CD33	ENSG00000105383	ENST00000421133	ENSE00003071336	51239518	51239942	6	0	-1						IPR036179, IPR013783, IPR013151	Ig-like_dom_sf, Ig-like_fold, Immunoglobulin	FALSE	FALSE
19	51235595	51235772	CD33	ENSG00000105383	ENST00000436584	ENSE00001778913	51235595	51236572	5	2	-1						IPR036179, IPR013783, IPR013151	Ig-like_dom_sf, Ig-like_fold, Immunoglobulin	FALSE	FALSE
19	41708732	41708795	CEACAM5	ENSG00000105388	ENST00000221992	ENSE00003031258	41708626	41708795	1	-1	1						IPR036179, IPR013783, IPR013106, IPR007110, IPR003599	Ig-like_dom_sf, Ig-like_fold, Ig_V-set, Ig-like_dom, Ig_sub	FALSE	FALSE
19	41709680	41710039	CEACAM5	ENSG00000105388	ENST00000221992	ENSE00003567816	41709680	41710039	2	1	1		TRUE				IPR036179, IPR013783, IPR013106, IPR007110, IPR003599	Ig-like_dom_sf, Ig-like_fold, Ig_V-set, Ig-like_dom, Ig_sub	FALSE	FALSE
19	41714971	41715249	CEACAM5	ENSG00000105388	ENST00000221992	ENSE00002458511	41714971	41715249	3	1	1		TRUE				IPR036179, IPR013783, IPR013106, IPR007110, IPR003599	Ig-like_dom_sf, Ig-like_fold, Ig_V-set, Ig-like_dom, Ig_sub	FALSE	FALSE
19	41715650	41715904	CEACAM5	ENSG00000105388	ENST00000221992	ENSE00002508093	41715650	41715904	4	1	1		TRUE				IPR036179, IPR013783, IPR013106, IPR007110, IPR003599	Ig-like_dom_sf, Ig-like_fold, Ig_V-set, Ig-like_dom, Ig_sub	FALSE	FALSE
19	41717455	41717733	CEACAM5	ENSG00000105388	ENST00000221992	ENSE00002474363	41717455	41717733	5	1	1		TRUE				IPR036179, IPR013783, IPR013106, IPR007110, IPR003599	Ig-like_dom_sf, Ig-like_fold, Ig_V-set, Ig-like_dom, Ig_sub	FALSE	FALSE
19	41718128	41718382	CEACAM5	ENSG00000105388	ENST00000221992	ENSE00002519599	41718128	41718382	6	1	1		TRUE				IPR036179, IPR013783, IPR013106, IPR007110, IPR003599	Ig-like_dom_sf, Ig-like_fold, Ig_V-set, Ig-like_dom, Ig_sub	FALSE	FALSE
19	41719930	41720208	CEACAM5	ENSG00000105388	ENST00000221992	ENSE00002523265	41719930	41720208	7	1	1		TRUE				IPR036179, IPR013783, IPR013106, IPR007110, IPR003599	Ig-like_dom_sf, Ig-like_fold, Ig_V-set, Ig-like_dom, Ig_sub	FALSE	FALSE
19	41720922	41721176	CEACAM5	ENSG00000105388	ENST00000221992	ENSE00000842483	41720922	41721176	8	1	1		TRUE				IPR036179, IPR013783, IPR013106, IPR007110, IPR003599	Ig-like_dom_sf, Ig-like_fold, Ig_V-set, Ig-like_dom, Ig_sub	FALSE	FALSE
19	41727234	41727316	CEACAM5	ENSG00000105388	ENST00000221992	ENSE00001053043	41727234	41727352	9	1	-1						IPR036179, IPR013783, IPR013106, IPR007110, IPR003599	Ig-like_dom_sf, Ig-like_fold, Ig_V-set, Ig-like_dom, Ig_sub	FALSE	FALSE
19			CEACAM5	ENSG00000105388	ENST00000221992	ENSE00001942723	41729184	41730433	10	-1	-1						IPR036179, IPR013783, IPR013106, IPR007110, IPR003599	Ig-like_dom_sf, Ig-like_fold, Ig_V-set, Ig-like_dom, Ig_sub	FALSE	FALSE
19	41708732	41708795	CEACAM5	ENSG00000105388	ENST00000398599	ENSE00001824227	41708585	41708795	1	-1	1						IPR036179, IPR013783, IPR013106, IPR007110, IPR003599	Ig-like_dom_sf, Ig-like_fold, Ig_V-set, Ig-like_dom, Ig_sub	FALSE	FALSE
19	41717458	41717733	CEACAM5	ENSG00000105388	ENST00000398599	ENSE00001737156	41717458	41717733	5	1	1						IPR036179, IPR013783, IPR013106, IPR007110, IPR003599	Ig-like_dom_sf, Ig-like_fold, Ig_V-set, Ig-like_dom, Ig_sub	FALSE	FALSE
19			CEACAM5	ENSG00000105388	ENST00000398599	ENSE00003204444	41729184	41729345	10	-1	-1						IPR036179, IPR013783, IPR013106, IPR007110, IPR003599	Ig-like_dom_sf, Ig-like_fold, Ig_V-set, Ig-like_dom, Ig_sub	FALSE	FALSE
19	41708732	41708795	CEACAM5	ENSG00000105388	ENST00000405816	ENSE00001558224	41708649	41708795	1	-1	1						IPR036179, IPR013783, IPR013106, IPR007110, IPR003599	Ig-like_dom_sf, Ig-like_fold, Ig_V-set, Ig-like_dom, Ig_sub	FALSE	FALSE
19			CEACAM5	ENSG00000105388	ENST00000405816	ENSE00001561479	41729210	41729335	10	-1	-1						IPR036179, IPR013783, IPR013106, IPR007110, IPR003599	Ig-like_dom_sf, Ig-like_fold, Ig_V-set, Ig-like_dom, Ig_sub	FALSE	FALSE
19			CRX	ENSG00000105392	ENST00000221996	ENSE00001206821	47821937	47822010	1	-1	-1				TRUE		IPR017970, IPR013851, IPR009057	Homeobox_CS, Otx_TF_C, Homeobox-like_sf	FALSE	FALSE
19	47834444	47834543	CRX	ENSG00000105392	ENST00000221996	ENSE00000715896	47834409	47834543	2	-1	1
19	47836243	47836394	CRX	ENSG00000105392	ENST00000221996	ENSE00000715918	47836243	47836394	3	1	0						IPR017970, IPR013851, IPR009057	Homeobox_CS, Otx_TF_C, Homeobox-like_sf	FALSE	FALSE
19	47839320	47839967	CRX	ENSG00000105392	ENST00000221996	ENSE00001263348	47839320	47843324	4	0	-1						IPR017970, IPR013851, IPR009057	Homeobox_CS, Otx_TF_C, Homeobox-like_sf	FALSE	FALSE
19			CRX	ENSG00000105392	ENST00000539067	ENSE00002258921	47821907	47822010	1	-1	-1						IPR017970, IPR013851, IPR009057	Homeobox_CS, Otx_TF_C, Homeobox-like_sf	FALSE	FALSE
19	47839320	47839967	CRX	ENSG00000105392	ENST00000539067	ENSE00002316188	47839320	47840433	4	0	-1						IPR017970, IPR013851, IPR009057	Homeobox_CS, Otx_TF_C, Homeobox-like_sf	FALSE	FALSE
19			CRX	ENSG00000105392	ENST00000539067	ENSE00002250881	47842554	47843323	5	-1	-1						IPR017970, IPR013851, IPR009057	Homeobox_CS, Otx_TF_C, Homeobox-like_sf	FALSE	FALSE
19			CRX	ENSG00000105392	ENST00000566686	ENSE00002612811	47819779	47820004	1	-1	-1
19	47836243	47836314	CRX	ENSG00000105392	ENST00000566686	ENSE00002603684	47836243	47836314	3	1	1
19			BABAM1	ENSG00000105393	ENST00000359435	ENSE00003097434	17267386	17267527	1	-1	-1						IPR036465	vWFA_dom_sf	FALSE	FALSE
19	17268807	17269091	BABAM1	ENSG00000105393	ENST00000359435	ENSE00003613486	17268756	17269091	2	-1	0						IPR036465	vWFA_dom_sf	FALSE	FALSE
19	17271597	17271655	BABAM1	ENSG00000105393	ENST00000359435	ENSE00003497605	17271597	17271655	3	0	2						IPR036465	vWFA_dom_sf	FALSE	FALSE
19	17273904	17274024	BABAM1	ENSG00000105393	ENST00000359435	ENSE00003654257	17273904	17274024	4	2	0						IPR036465	vWFA_dom_sf	FALSE	FALSE
19	17274107	17274185	BABAM1	ENSG00000105393	ENST00000359435	ENSE00003784720	17274107	17274185	5	0	1						IPR036465	vWFA_dom_sf	FALSE	FALSE
19	17275801	17275825	BABAM1	ENSG00000105393	ENST00000359435	ENSE00003660372	17275801	17275825	6	1	2						IPR036465	vWFA_dom_sf	FALSE	FALSE
19	17276495	17276624	BABAM1	ENSG00000105393	ENST00000359435	ENSE00003466182	17276495	17276624	7	2	0						IPR036465	vWFA_dom_sf	FALSE	FALSE
19	17276823	17276909	BABAM1	ENSG00000105393	ENST00000359435	ENSE00003577614	17276823	17276909	8	0	0	TRUE					IPR036465	vWFA_dom_sf	FALSE	FALSE
19	17278845	17279048	BABAM1	ENSG00000105393	ENST00000359435	ENSE00003208555	17278845	17279337	9	0	-1						IPR036465	vWFA_dom_sf	FALSE	FALSE
19			BABAM1	ENSG00000105393	ENST00000447614	ENSE00002989414	17267376	17267527	1	-1	-1				TRUE
19	17268807	17269091	BABAM1	ENSG00000105393	ENST00000447614	ENSE00003510894	17268794	17269091	2	-1	0						IPR036465	vWFA_dom_sf	FALSE	FALSE
19	17278845	17279048	BABAM1	ENSG00000105393	ENST00000447614	ENSE00001689671	17278845	17279048	6	0	0
19			BABAM1	ENSG00000105393	ENST00000595632	ENSE00003222821	17267502	17267527	1	-1	-1
19	17278845	17279048	BABAM1	ENSG00000105393	ENST00000595632	ENSE00003013298	17278845	17279172	6	0	-1
19			BABAM1	ENSG00000105393	ENST00000596335	ENSE00003102583	17267471	17267527	1	-1	-1						IPR036465	vWFA_dom_sf	FALSE	FALSE
19	17275777	17275825	BABAM1	ENSG00000105393	ENST00000596335	ENSE00003025238	17275777	17275825	6	1	2						IPR036465	vWFA_dom_sf	FALSE	FALSE
19	17276495	17276556	BABAM1	ENSG00000105393	ENST00000596335	ENSE00003090246	17276495	17276556	7	2	1						IPR036465	vWFA_dom_sf	FALSE	FALSE
19			BABAM1	ENSG00000105393	ENST00000598188	ENSE00001562694	17267443	17267527	1	-1	-1						IPR036465	vWFA_dom_sf	FALSE	FALSE
19	17268997	17269091	BABAM1	ENSG00000105393	ENST00000598567	ENSE00003107851	17268997	17269091	1	1	0
19	17273904	17273980	BABAM1	ENSG00000105393	ENST00000598567	ENSE00003149608	17273904	17273980	3	2	1
19	17279037	17279098	BABAM1	ENSG00000105393	ENST00000598567	ENSE00003193132	17279037	17279339	4	1	-1
19	17268807	17269091	BABAM1	ENSG00000105393	ENST00000599057	ENSE00003157650	17268802	17269091	2	-1	0						IPR036465	vWFA_dom_sf	FALSE	FALSE
19			BABAM1	ENSG00000105393	ENST00000599474	ENSE00002994344	17267437	17267516	1	-1	-1						IPR036465	vWFA_dom_sf	FALSE	FALSE
19	17276495	17276525	BABAM1	ENSG00000105393	ENST00000599474	ENSE00003051969	17276495	17276525	7	2	0						IPR036465	vWFA_dom_sf	FALSE	FALSE
19			BABAM1	ENSG00000105393	ENST00000601043	ENSE00003053496	17267443	17267516	1	-1	-1						IPR036465	vWFA_dom_sf	FALSE	FALSE
19			BABAM1	ENSG00000105393	ENST00000601436	ENSE00003054505	17267474	17267527	1	-1	-1						IPR036465	vWFA_dom_sf	FALSE	FALSE
19	17275789	17275825	BABAM1	ENSG00000105393	ENST00000601436	ENSE00002978892	17275789	17275825	6	1	2						IPR036465	vWFA_dom_sf	FALSE	FALSE
19	17268629	17268664	BABAM1	ENSG00000105393	ENST00000601938	ENSE00003202985	17268559	17268664	1	-1	0						IPR036465	vWFA_dom_sf	FALSE	FALSE
19	17268756	17269091	BABAM1	ENSG00000105393	ENST00000601938	ENSE00003579556	17268756	17269091	2	0	0						IPR036465	vWFA_dom_sf	FALSE	FALSE
19	17276495	17276550	BABAM1	ENSG00000105393	ENST00000601938	ENSE00003097973	17276495	17276550	7	2	1						IPR036465	vWFA_dom_sf	FALSE	FALSE
19	17268807	17269091	BABAM1	ENSG00000105393	ENST00000602066	ENSE00003141905	17268685	17269091	1	-1	0						IPR036465	vWFA_dom_sf	FALSE	FALSE
19	17276495	17276602	BABAM1	ENSG00000105393	ENST00000602066	ENSE00003129094	17276495	17276602	6	2	2						IPR036465	vWFA_dom_sf	FALSE	FALSE
19	10378214	10378406	TYK2	ENSG00000105397	ENST00000264818	ENSE00001223242	10378214	10378508	1	-1	1						IPR041381, IPR041155, IPR041046, IPR036860, IPR035963, IPR020635, IPR019749, IPR017441, IPR016251, IPR016045, IPR011009, IPR008266, IPR001245, IPR000980, IPR000719	Jak1_PHL_dom, FERM_F1, FERM_F2, SH2_dom_sf, FERM_2, Tyr_kinase_cat_dom, Band_41_domain, Protein_kinase_ATP_BS, Tyr_kinase_non-rcpt_Jak/Tyk2, Tyr_kinase_non-rcpt_TYK2_N, Kinase-like_dom_sf, Tyr_kinase_AS, Ser-Thr/Tyr_kinase_cat_dom, SH2, Prot_kinase_dom	FALSE	FALSE
19	10368295	10368418	TYK2	ENSG00000105397	ENST00000264818	ENSE00000676198	10368295	10368418	2	1	2						IPR041381, IPR041155, IPR041046, IPR036860, IPR035963, IPR020635, IPR019749, IPR017441, IPR016251, IPR016045, IPR011009, IPR008266, IPR001245, IPR000980, IPR000719	Jak1_PHL_dom, FERM_F1, FERM_F2, SH2_dom_sf, FERM_2, Tyr_kinase_cat_dom, Band_41_domain, Protein_kinase_ATP_BS, Tyr_kinase_non-rcpt_Jak/Tyk2, Tyr_kinase_non-rcpt_TYK2_N, Kinase-like_dom_sf, Tyr_kinase_AS, Ser-Thr/Tyr_kinase_cat_dom, SH2, Prot_kinase_dom	FALSE	FALSE
19	10368055	10368202	TYK2	ENSG00000105397	ENST00000264818	ENSE00000676195	10368055	10368202	3	2	0						IPR041381, IPR041155, IPR041046, IPR036860, IPR035963, IPR020635, IPR019749, IPR017441, IPR016251, IPR016045, IPR011009, IPR008266, IPR001245, IPR000980, IPR000719	Jak1_PHL_dom, FERM_F1, FERM_F2, SH2_dom_sf, FERM_2, Tyr_kinase_cat_dom, Band_41_domain, Protein_kinase_ATP_BS, Tyr_kinase_non-rcpt_Jak/Tyk2, Tyr_kinase_non-rcpt_TYK2_N, Kinase-like_dom_sf, Tyr_kinase_AS, Ser-Thr/Tyr_kinase_cat_dom, SH2, Prot_kinase_dom	FALSE	FALSE
19	10366417	10366580	TYK2	ENSG00000105397	ENST00000264818	ENSE00003479701	10366417	10366580	4	0	2						IPR041381, IPR041155, IPR041046, IPR036860, IPR035963, IPR020635, IPR019749, IPR017441, IPR016251, IPR016045, IPR011009, IPR008266, IPR001245, IPR000980, IPR000719	Jak1_PHL_dom, FERM_F1, FERM_F2, SH2_dom_sf, FERM_2, Tyr_kinase_cat_dom, Band_41_domain, Protein_kinase_ATP_BS, Tyr_kinase_non-rcpt_Jak/Tyk2, Tyr_kinase_non-rcpt_TYK2_N, Kinase-like_dom_sf, Tyr_kinase_AS, Ser-Thr/Tyr_kinase_cat_dom, SH2, Prot_kinase_dom	FALSE	FALSE
19	10365517	10365898	TYK2	ENSG00000105397	ENST00000264818	ENSE00000676192	10365517	10365898	5	2	0						IPR041381, IPR041046, IPR036860, IPR020635, IPR017441, IPR016251, IPR016045, IPR011009, IPR008266, IPR001245, IPR000980, IPR000719	Jak1_PHL_dom, FERM_F2, SH2_dom_sf, Tyr_kinase_cat_dom, Protein_kinase_ATP_BS, Tyr_kinase_non-rcpt_Jak/Tyk2, Tyr_kinase_non-rcpt_TYK2_N, Kinase-like_dom_sf, Tyr_kinase_AS, Ser-Thr/Tyr_kinase_cat_dom, SH2, Prot_kinase_dom	FALSE	FALSE
19	10364851	10365048	TYK2	ENSG00000105397	ENST00000264818	ENSE00000676191	10364851	10365048	6	0	0	TRUE					IPR041381, IPR041046, IPR036860, IPR020635, IPR017441, IPR016251, IPR016045, IPR011009, IPR008266, IPR001245, IPR000980, IPR000719	Jak1_PHL_dom, FERM_F2, SH2_dom_sf, Tyr_kinase_cat_dom, Protein_kinase_ATP_BS, Tyr_kinase_non-rcpt_Jak/Tyk2, Tyr_kinase_non-rcpt_TYK2_N, Kinase-like_dom_sf, Tyr_kinase_AS, Ser-Thr/Tyr_kinase_cat_dom, SH2, Prot_kinase_dom	FALSE	FALSE
19	10364614	10364771	TYK2	ENSG00000105397	ENST00000264818	ENSE00000676190	10364614	10364771	7	0	2						IPR041381, IPR041046, IPR036860, IPR020635, IPR017441, IPR016251, IPR016045, IPR011009, IPR008266, IPR001245, IPR000980, IPR000719	Jak1_PHL_dom, FERM_F2, SH2_dom_sf, Tyr_kinase_cat_dom, Protein_kinase_ATP_BS, Tyr_kinase_non-rcpt_Jak/Tyk2, Tyr_kinase_non-rcpt_TYK2_N, Kinase-like_dom_sf, Tyr_kinase_AS, Ser-Thr/Tyr_kinase_cat_dom, SH2, Prot_kinase_dom	FALSE	FALSE
19	10362549	10362657	TYK2	ENSG00000105397	ENST00000264818	ENSE00000676189	10362549	10362657	8	2	0						IPR041381, IPR041046, IPR036860, IPR020635, IPR017441, IPR016251, IPR016045, IPR011009, IPR008266, IPR001245, IPR000980, IPR000719	Jak1_PHL_dom, FERM_F2, SH2_dom_sf, Tyr_kinase_cat_dom, Protein_kinase_ATP_BS, Tyr_kinase_non-rcpt_Jak/Tyk2, Tyr_kinase_non-rcpt_TYK2_N, Kinase-like_dom_sf, Tyr_kinase_AS, Ser-Thr/Tyr_kinase_cat_dom, SH2, Prot_kinase_dom	FALSE	FALSE
19	10362264	10362456	TYK2	ENSG00000105397	ENST00000264818	ENSE00000676188	10362264	10362456	9	0	1						IPR041381, IPR041046, IPR036860, IPR020635, IPR017441, IPR016251, IPR016045, IPR011009, IPR008266, IPR001245, IPR000980, IPR000719	Jak1_PHL_dom, FERM_F2, SH2_dom_sf, Tyr_kinase_cat_dom, Protein_kinase_ATP_BS, Tyr_kinase_non-rcpt_Jak/Tyk2, Tyr_kinase_non-rcpt_TYK2_N, Kinase-like_dom_sf, Tyr_kinase_AS, Ser-Thr/Tyr_kinase_cat_dom, SH2, Prot_kinase_dom	FALSE	FALSE
19	10362078	10362181	TYK2	ENSG00000105397	ENST00000264818	ENSE00000676187	10362078	10362181	10	1	0						IPR041381, IPR041046, IPR036860, IPR020635, IPR017441, IPR016251, IPR016045, IPR011009, IPR008266, IPR001245, IPR000980, IPR000719	Jak1_PHL_dom, FERM_F2, SH2_dom_sf, Tyr_kinase_cat_dom, Protein_kinase_ATP_BS, Tyr_kinase_non-rcpt_Jak/Tyk2, Tyr_kinase_non-rcpt_TYK2_N, Kinase-like_dom_sf, Tyr_kinase_AS, Ser-Thr/Tyr_kinase_cat_dom, SH2, Prot_kinase_dom	FALSE	FALSE
19	10361770	10361955	TYK2	ENSG00000105397	ENST00000264818	ENSE00003489148	10361770	10361955	11	0	0	TRUE					IPR041381, IPR041046, IPR036860, IPR020635, IPR017441, IPR016251, IPR016045, IPR011009, IPR008266, IPR001245, IPR000980, IPR000719	Jak1_PHL_dom, FERM_F2, SH2_dom_sf, Tyr_kinase_cat_dom, Protein_kinase_ATP_BS, Tyr_kinase_non-rcpt_Jak/Tyk2, Tyr_kinase_non-rcpt_TYK2_N, Kinase-like_dom_sf, Tyr_kinase_AS, Ser-Thr/Tyr_kinase_cat_dom, SH2, Prot_kinase_dom	FALSE	FALSE
19	10361511	10361598	TYK2	ENSG00000105397	ENST00000264818	ENSE00000676185	10361511	10361598	12	0	1						IPR041381, IPR041046, IPR036860, IPR020635, IPR017441, IPR016251, IPR016045, IPR011009, IPR008266, IPR001245, IPR000980, IPR000719	Jak1_PHL_dom, FERM_F2, SH2_dom_sf, Tyr_kinase_cat_dom, Protein_kinase_ATP_BS, Tyr_kinase_non-rcpt_Jak/Tyk2, Tyr_kinase_non-rcpt_TYK2_N, Kinase-like_dom_sf, Tyr_kinase_AS, Ser-Thr/Tyr_kinase_cat_dom, SH2, Prot_kinase_dom	FALSE	FALSE
19	10359175	10359302	TYK2	ENSG00000105397	ENST00000264818	ENSE00003644197	10359175	10359302	13	1	0						IPR041381, IPR041046, IPR036860, IPR020635, IPR017441, IPR016251, IPR016045, IPR011009, IPR008266, IPR001245, IPR000980, IPR000719	Jak1_PHL_dom, FERM_F2, SH2_dom_sf, Tyr_kinase_cat_dom, Protein_kinase_ATP_BS, Tyr_kinase_non-rcpt_Jak/Tyk2, Tyr_kinase_non-rcpt_TYK2_N, Kinase-like_dom_sf, Tyr_kinase_AS, Ser-Thr/Tyr_kinase_cat_dom, SH2, Prot_kinase_dom	FALSE	FALSE
19	10358003	10358138	TYK2	ENSG00000105397	ENST00000264818	ENSE00003497765	10358003	10358138	14	0	1						IPR041381, IPR041046, IPR036860, IPR020635, IPR017441, IPR016251, IPR016045, IPR011009, IPR008266, IPR001245, IPR000980, IPR000719	Jak1_PHL_dom, FERM_F2, SH2_dom_sf, Tyr_kinase_cat_dom, Protein_kinase_ATP_BS, Tyr_kinase_non-rcpt_Jak/Tyk2, Tyr_kinase_non-rcpt_TYK2_N, Kinase-like_dom_sf, Tyr_kinase_AS, Ser-Thr/Tyr_kinase_cat_dom, SH2, Prot_kinase_dom	FALSE	FALSE
19	10357764	10357918	TYK2	ENSG00000105397	ENST00000264818	ENSE00000676182	10357764	10357918	15	1	0						IPR041381, IPR041046, IPR036860, IPR020635, IPR017441, IPR016251, IPR016045, IPR011009, IPR008266, IPR001245, IPR000980, IPR000719	Jak1_PHL_dom, FERM_F2, SH2_dom_sf, Tyr_kinase_cat_dom, Protein_kinase_ATP_BS, Tyr_kinase_non-rcpt_Jak/Tyk2, Tyr_kinase_non-rcpt_TYK2_N, Kinase-like_dom_sf, Tyr_kinase_AS, Ser-Thr/Tyr_kinase_cat_dom, SH2, Prot_kinase_dom	FALSE	FALSE
19	10356568	10356718	TYK2	ENSG00000105397	ENST00000264818	ENSE00003590014	10356568	10356718	16	0	1						IPR041381, IPR041046, IPR036860, IPR020635, IPR017441, IPR016251, IPR016045, IPR011009, IPR008266, IPR001245, IPR000980, IPR000719	Jak1_PHL_dom, FERM_F2, SH2_dom_sf, Tyr_kinase_cat_dom, Protein_kinase_ATP_BS, Tyr_kinase_non-rcpt_Jak/Tyk2, Tyr_kinase_non-rcpt_TYK2_N, Kinase-like_dom_sf, Tyr_kinase_AS, Ser-Thr/Tyr_kinase_cat_dom, SH2, Prot_kinase_dom	FALSE	FALSE
19	10354512	10354609	TYK2	ENSG00000105397	ENST00000264818	ENSE00003528248	10354512	10354609	17	1	0						IPR041381, IPR041046, IPR036860, IPR020635, IPR017441, IPR016251, IPR016045, IPR011009, IPR008266, IPR001245, IPR000980, IPR000719	Jak1_PHL_dom, FERM_F2, SH2_dom_sf, Tyr_kinase_cat_dom, Protein_kinase_ATP_BS, Tyr_kinase_non-rcpt_Jak/Tyk2, Tyr_kinase_non-rcpt_TYK2_N, Kinase-like_dom_sf, Tyr_kinase_AS, Ser-Thr/Tyr_kinase_cat_dom, SH2, Prot_kinase_dom	FALSE	FALSE
19	10354042	10354234	TYK2	ENSG00000105397	ENST00000264818	ENSE00002783874	10354042	10354234	18	0	1						IPR041381, IPR041046, IPR036860, IPR020635, IPR017441, IPR016251, IPR016045, IPR011009, IPR008266, IPR001245, IPR000980, IPR000719	Jak1_PHL_dom, FERM_F2, SH2_dom_sf, Tyr_kinase_cat_dom, Protein_kinase_ATP_BS, Tyr_kinase_non-rcpt_Jak/Tyk2, Tyr_kinase_non-rcpt_TYK2_N, Kinase-like_dom_sf, Tyr_kinase_AS, Ser-Thr/Tyr_kinase_cat_dom, SH2, Prot_kinase_dom	FALSE	FALSE
19	10353528	10353646	TYK2	ENSG00000105397	ENST00000264818	ENSE00003595926	10353528	10353646	19	1	0						IPR041381, IPR041046, IPR036860, IPR020635, IPR017441, IPR016251, IPR016045, IPR011009, IPR008266, IPR001245, IPR000980, IPR000719	Jak1_PHL_dom, FERM_F2, SH2_dom_sf, Tyr_kinase_cat_dom, Protein_kinase_ATP_BS, Tyr_kinase_non-rcpt_Jak/Tyk2, Tyr_kinase_non-rcpt_TYK2_N, Kinase-like_dom_sf, Tyr_kinase_AS, Ser-Thr/Tyr_kinase_cat_dom, SH2, Prot_kinase_dom	FALSE	FALSE
19	10352926	10353098	TYK2	ENSG00000105397	ENST00000264818	ENSE00003516462	10352926	10353098	20	0	2						IPR041381, IPR041046, IPR036860, IPR020635, IPR017441, IPR016251, IPR016045, IPR011009, IPR008266, IPR001245, IPR000980, IPR000719	Jak1_PHL_dom, FERM_F2, SH2_dom_sf, Tyr_kinase_cat_dom, Protein_kinase_ATP_BS, Tyr_kinase_non-rcpt_Jak/Tyk2, Tyr_kinase_non-rcpt_TYK2_N, Kinase-like_dom_sf, Tyr_kinase_AS, Ser-Thr/Tyr_kinase_cat_dom, SH2, Prot_kinase_dom	FALSE	FALSE
19	10352434	10352551	TYK2	ENSG00000105397	ENST00000264818	ENSE00003785601	10352434	10352551	21	2	0						IPR041381, IPR041046, IPR036860, IPR020635, IPR017441, IPR016251, IPR016045, IPR011009, IPR008266, IPR001245, IPR000980, IPR000719	Jak1_PHL_dom, FERM_F2, SH2_dom_sf, Tyr_kinase_cat_dom, Protein_kinase_ATP_BS, Tyr_kinase_non-rcpt_Jak/Tyk2, Tyr_kinase_non-rcpt_TYK2_N, Kinase-like_dom_sf, Tyr_kinase_AS, Ser-Thr/Tyr_kinase_cat_dom, SH2, Prot_kinase_dom	FALSE	FALSE
19	10351052	10351162	TYK2	ENSG00000105397	ENST00000264818	ENSE00003656906	10351052	10351162	22	0	0	TRUE					IPR041381, IPR041046, IPR036860, IPR020635, IPR017441, IPR016251, IPR016045, IPR011009, IPR008266, IPR001245, IPR000980, IPR000719	Jak1_PHL_dom, FERM_F2, SH2_dom_sf, Tyr_kinase_cat_dom, Protein_kinase_ATP_BS, Tyr_kinase_non-rcpt_Jak/Tyk2, Tyr_kinase_non-rcpt_TYK2_N, Kinase-like_dom_sf, Tyr_kinase_AS, Ser-Thr/Tyr_kinase_cat_dom, SH2, Prot_kinase_dom	FALSE	FALSE
19	10350834	10350968	TYK2	ENSG00000105397	ENST00000264818	ENSE00003725414	10350529	10350968	23	0	-1						IPR041381, IPR041155, IPR041046, IPR036860, IPR035963, IPR020635, IPR019749, IPR017441, IPR016251, IPR016045, IPR011009, IPR008266, IPR001245, IPR000980, IPR000719	Jak1_PHL_dom, FERM_F1, FERM_F2, SH2_dom_sf, FERM_2, Tyr_kinase_cat_dom, Band_41_domain, Protein_kinase_ATP_BS, Tyr_kinase_non-rcpt_Jak/Tyk2, Tyr_kinase_non-rcpt_TYK2_N, Kinase-like_dom_sf, Tyr_kinase_AS, Ser-Thr/Tyr_kinase_cat_dom, SH2, Prot_kinase_dom	FALSE	FALSE
19			TYK2	ENSG00000105397	ENST00000524462	ENSE00002169850	10380510	10380565	1	-1	-1				TRUE		IPR041381, IPR041046, IPR036860, IPR020635, IPR017441, IPR016251, IPR016045, IPR011009, IPR008266, IPR001245, IPR000980, IPR000719	Jak1_PHL_dom, FERM_F2, SH2_dom_sf, Tyr_kinase_cat_dom, Protein_kinase_ATP_BS, Tyr_kinase_non-rcpt_Jak/Tyk2, Tyr_kinase_non-rcpt_TYK2_N, Kinase-like_dom_sf, Tyr_kinase_AS, Ser-Thr/Tyr_kinase_cat_dom, SH2, Prot_kinase_dom	FALSE	FALSE
19	10366417	10366490	TYK2	ENSG00000105397	ENST00000524462	ENSE00003635280	10366417	10366580	2	-1	2						IPR041381, IPR041046, IPR036860, IPR020635, IPR017441, IPR016251, IPR016045, IPR011009, IPR008266, IPR001245, IPR000980, IPR000719	Jak1_PHL_dom, FERM_F2, SH2_dom_sf, Tyr_kinase_cat_dom, Protein_kinase_ATP_BS, Tyr_kinase_non-rcpt_Jak/Tyk2, Tyr_kinase_non-rcpt_TYK2_N, Kinase-like_dom_sf, Tyr_kinase_AS, Ser-Thr/Tyr_kinase_cat_dom, SH2, Prot_kinase_dom	FALSE	FALSE
19	10350834	10350968	TYK2	ENSG00000105397	ENST00000524462	ENSE00003646624	10350533	10350968	21	0	-1						IPR041381, IPR041046, IPR036860, IPR020635, IPR017441, IPR016251, IPR016045, IPR011009, IPR008266, IPR001245, IPR000980, IPR000719, IPR000299, IPR011009	Jak1_PHL_dom, FERM_F2, SH2_dom_sf, Tyr_kinase_cat_dom, Protein_kinase_ATP_BS, Tyr_kinase_non-rcpt_Jak/Tyk2, Tyr_kinase_non-rcpt_TYK2_N, Kinase-like_dom_sf, Tyr_kinase_AS, Ser-Thr/Tyr_kinase_cat_dom, SH2, Prot_kinase_dom, FERM_domain, Kinase-like_dom_sf	FALSE	FALSE
19			TYK2	ENSG00000105397	ENST00000525621	ENSE00002169799	10380380	10380572	1	-1	-1				TRUE		IPR041381, IPR041155, IPR041046, IPR036860, IPR035963, IPR020635, IPR019749, IPR017441, IPR016251, IPR016045, IPR011009, IPR008266, IPR001245, IPR000980, IPR000719	Jak1_PHL_dom, FERM_F1, FERM_F2, SH2_dom_sf, FERM_2, Tyr_kinase_cat_dom, Band_41_domain, Protein_kinase_ATP_BS, Tyr_kinase_non-rcpt_Jak/Tyk2, Tyr_kinase_non-rcpt_TYK2_N, Kinase-like_dom_sf, Tyr_kinase_AS, Ser-Thr/Tyr_kinase_cat_dom, SH2, Prot_kinase_dom	FALSE	FALSE
19			TYK2	ENSG00000105397	ENST00000525621	ENSE00002178984	10379615	10379779	2	-1	-1				TRUE		IPR041381, IPR041155, IPR041046, IPR036860, IPR035963, IPR020635, IPR019749, IPR017441, IPR016251, IPR016045, IPR011009, IPR008266, IPR001245, IPR000980, IPR000719	Jak1_PHL_dom, FERM_F1, FERM_F2, SH2_dom_sf, FERM_2, Tyr_kinase_cat_dom, Band_41_domain, Protein_kinase_ATP_BS, Tyr_kinase_non-rcpt_Jak/Tyk2, Tyr_kinase_non-rcpt_TYK2_N, Kinase-like_dom_sf, Tyr_kinase_AS, Ser-Thr/Tyr_kinase_cat_dom, SH2, Prot_kinase_dom	FALSE	FALSE
19	10378214	10378406	TYK2	ENSG00000105397	ENST00000525621	ENSE00002180282	10378214	10378426	3	-1	1						IPR041381, IPR041155, IPR041046, IPR036860, IPR035963, IPR020635, IPR019749, IPR017441, IPR016251, IPR016045, IPR011009, IPR008266, IPR001245, IPR000980, IPR000719	Jak1_PHL_dom, FERM_F1, FERM_F2, SH2_dom_sf, FERM_2, Tyr_kinase_cat_dom, Band_41_domain, Protein_kinase_ATP_BS, Tyr_kinase_non-rcpt_Jak/Tyk2, Tyr_kinase_non-rcpt_TYK2_N, Kinase-like_dom_sf, Tyr_kinase_AS, Ser-Thr/Tyr_kinase_cat_dom, SH2, Prot_kinase_dom	FALSE	FALSE
19	10352434	10352492	TYK2	ENSG00000105397	ENST00000525976	ENSE00002156009	10352434	10352492	1	1	0						IPR011009	Kinase-like_dom_sf	FALSE	FALSE
19	10354512	10354522	TYK2	ENSG00000105397	ENST00000527481	ENSE00002888343	10354512	10354522	1	1	0
19	10352926	10353098	TYK2	ENSG00000105397	ENST00000527481	ENSE00003661672	10352926	10353098	3	1	0
19	10352522	10352551	TYK2	ENSG00000105397	ENST00000527481	ENSE00003662417	10352434	10352551	4	0	-1
19			TYK2	ENSG00000105397	ENST00000527481	ENSE00003575818	10351052	10351162	5	-1	-1				TRUE
19			TYK2	ENSG00000105397	ENST00000527481	ENSE00002918066	10350947	10350968	6	-1	-1
19			TYK2	ENSG00000105397	ENST00000529370	ENSE00002176788	10380380	10380525	1	-1	-1						IPR041381, IPR041155, IPR041046, IPR036860, IPR035963, IPR019749, IPR019748, IPR016251, IPR016045, IPR011009, IPR001245, IPR000980, IPR000719	Jak1_PHL_dom, FERM_F1, FERM_F2, SH2_dom_sf, FERM_2, Band_41_domain, FERM_central, Tyr_kinase_non-rcpt_Jak/Tyk2, Tyr_kinase_non-rcpt_TYK2_N, Kinase-like_dom_sf, Ser-Thr/Tyr_kinase_cat_dom, SH2, Prot_kinase_dom	FALSE	FALSE
19	10357464	10357918	TYK2	ENSG00000105397	ENST00000529370	ENSE00002190879	10357385	10357918	17	1	-1						IPR041381, IPR041155, IPR041046, IPR036860, IPR035963, IPR019749, IPR019748, IPR016251, IPR016045, IPR011009, IPR001245, IPR000980, IPR000719	Jak1_PHL_dom, FERM_F1, FERM_F2, SH2_dom_sf, FERM_2, Band_41_domain, FERM_central, Tyr_kinase_non-rcpt_Jak/Tyk2, Tyr_kinase_non-rcpt_TYK2_N, Kinase-like_dom_sf, Ser-Thr/Tyr_kinase_cat_dom, SH2, Prot_kinase_dom	FALSE	FALSE
19	10356568	10356613	TYK2	ENSG00000105397	ENST00000530560	ENSE00002200450	10356568	10356613	1	0	1						IPR017441, IPR011009, IPR001245	Protein_kinase_ATP_BS, Kinase-like_dom_sf, Ser-Thr/Tyr_kinase_cat_dom	FALSE	FALSE
19	10350877	10350968	TYK2	ENSG00000105397	ENST00000530560	ENSE00002188500	10350748	10350968	4	1	-1						IPR017441, IPR011009, IPR001245	Protein_kinase_ATP_BS, Kinase-like_dom_sf, Ser-Thr/Tyr_kinase_cat_dom	FALSE	FALSE
19			TYK2	ENSG00000105397	ENST00000531836	ENSE00002194628	10379615	10379689	2	-1	-1						IPR041155	FERM_F1	FALSE	FALSE
19	10368164	10368202	TYK2	ENSG00000105397	ENST00000531836	ENSE00002160979	10368164	10368202	5	2	2						IPR041155	FERM_F1	FALSE	FALSE
19	47886122	47886257	SULT2A1	ENSG00000105398	ENST00000222002	ENSE00001321232	47886122	47886315	1	-1	1						IPR027417	P-loop_NTPase	FALSE	FALSE
19	47883577	47883785	SULT2A1	ENSG00000105398	ENST00000222002	ENSE00000715991	47883577	47883785	2	1	0						IPR027417	P-loop_NTPase	FALSE	FALSE
19	47882084	47882210	SULT2A1	ENSG00000105398	ENST00000222002	ENSE00000715969	47882084	47882210	3	0	1						IPR027417	P-loop_NTPase	FALSE	FALSE
19	47879036	47879130	SULT2A1	ENSG00000105398	ENST00000222002	ENSE00000715962	47879036	47879130	4	1	0						IPR027417	P-loop_NTPase	FALSE	FALSE
19	47874657	47874834	SULT2A1	ENSG00000105398	ENST00000222002	ENSE00000715952	47874657	47874834	5	0	1						IPR027417	P-loop_NTPase	FALSE	FALSE
19	47871455	47871567	SULT2A1	ENSG00000105398	ENST00000222002	ENSE00001310164	47870467	47871567	6	1	-1						IPR027417	P-loop_NTPase	FALSE	FALSE
19	10403378	10403479	CDC37	ENSG00000105401	ENST00000222005	ENSE00002828633	10403378	10403542	1	-1	0						IPR038189, IPR013874, IPR013873, IPR013855	Cdc37_Hsp90-bd_sf, Cdc37_Hsp90-bd, Cdc37_C, Cdc37_N_dom	FALSE	FALSE
19	10395928	10396203	CDC37	ENSG00000105401	ENST00000222005	ENSE00003485924	10395928	10396203	2	0	0	TRUE					IPR038189, IPR013874, IPR013873, IPR013855	Cdc37_Hsp90-bd_sf, Cdc37_Hsp90-bd, Cdc37_C, Cdc37_N_dom	FALSE	FALSE
19	10395435	10395543	CDC37	ENSG00000105401	ENST00000222005	ENSE00000676214	10395435	10395543	3	0	1						IPR038189, IPR013874, IPR013873, IPR013855	Cdc37_Hsp90-bd_sf, Cdc37_Hsp90-bd, Cdc37_C, Cdc37_N_dom	FALSE	FALSE
19	10395228	10395343	CDC37	ENSG00000105401	ENST00000222005	ENSE00003590935	10395228	10395343	4	1	0						IPR038189, IPR013874, IPR013873, IPR013855	Cdc37_Hsp90-bd_sf, Cdc37_Hsp90-bd, Cdc37_C, Cdc37_N_dom	FALSE	FALSE
19	10395021	10395143	CDC37	ENSG00000105401	ENST00000222005	ENSE00003514734	10395021	10395143	5	0	0	TRUE					IPR038189, IPR013874, IPR013873, IPR013855	Cdc37_Hsp90-bd_sf, Cdc37_Hsp90-bd, Cdc37_C, Cdc37_N_dom	FALSE	FALSE
19	10393259	10393441	CDC37	ENSG00000105401	ENST00000222005	ENSE00003623103	10393259	10393441	6	0	0	TRUE					IPR038189, IPR013874, IPR013873, IPR013855	Cdc37_Hsp90-bd_sf, Cdc37_Hsp90-bd, Cdc37_C, Cdc37_N_dom	FALSE	FALSE
19	10393086	10393157	CDC37	ENSG00000105401	ENST00000222005	ENSE00003465362	10393086	10393157	7	0	0	TRUE					IPR038189, IPR013874, IPR013873, IPR013855	Cdc37_Hsp90-bd_sf, Cdc37_Hsp90-bd, Cdc37_C, Cdc37_N_dom	FALSE	FALSE
19	10391551	10391706	CDC37	ENSG00000105401	ENST00000222005	ENSE00000954374	10391133	10391706	8	0	-1						IPR038189, IPR013874, IPR013873, IPR013855	Cdc37_Hsp90-bd_sf, Cdc37_Hsp90-bd, Cdc37_C, Cdc37_N_dom	FALSE	FALSE
19	10403378	10403479	CDC37	ENSG00000105401	ENST00000588869	ENSE00002759408	10403378	10403511	1	-1	0
19	10400613	10400693	CDC37	ENSG00000105401	ENST00000588869	ENSE00002753520	10400575	10400693	2	0	-1
19			CDC37	ENSG00000105401	ENST00000588869	ENSE00003530336	10395928	10396203	3	-1	-1				TRUE
19			CDC37	ENSG00000105401	ENST00000588869	ENSE00002819458	10395228	10395543	4	-1	-1				TRUE
19			CDC37	ENSG00000105401	ENST00000588869	ENSE00002904271	10395023	10395143	5	-1	-1
19	10395228	10395268	CDC37	ENSG00000105401	ENST00000589625	ENSE00002910599	10395228	10395268	1	1	0						IPR038189, IPR013874, IPR013873	Cdc37_Hsp90-bd_sf, Cdc37_Hsp90-bd, Cdc37_C	FALSE	FALSE
19	10393280	10393441	CDC37	ENSG00000105401	ENST00000589625	ENSE00002819603	10393280	10393441	3	0	0	TRUE					IPR038189, IPR013874, IPR013873	Cdc37_Hsp90-bd_sf, Cdc37_Hsp90-bd, Cdc37_C	FALSE	FALSE
19	10391551	10391706	CDC37	ENSG00000105401	ENST00000589625	ENSE00002769340	10391518	10391706	5	0	-1						IPR038189, IPR013874, IPR013873	Cdc37_Hsp90-bd_sf, Cdc37_Hsp90-bd, Cdc37_C	FALSE	FALSE
19	10403378	10403479	CDC37	ENSG00000105401	ENST00000589629	ENSE00002964778	10403378	10403517	1	-1	0						IPR038189, IPR013873, IPR013855	Cdc37_Hsp90-bd_sf, Cdc37_C, Cdc37_N_dom	FALSE	FALSE
19	10395496	10395543	CDC37	ENSG00000105401	ENST00000589629	ENSE00002943032	10395496	10395543	3	0	0	TRUE					IPR038189, IPR013873, IPR013855	Cdc37_Hsp90-bd_sf, Cdc37_C, Cdc37_N_dom	FALSE	FALSE
19	10395021	10395038	CDC37	ENSG00000105401	ENST00000589629	ENSE00002892061	10395021	10395038	4	0	0	TRUE					IPR038189, IPR013873, IPR013855	Cdc37_Hsp90-bd_sf, Cdc37_C, Cdc37_N_dom	FALSE	FALSE
19	10393095	10393157	CDC37	ENSG00000105401	ENST00000589629	ENSE00002827903	10393095	10393157	6	0	0						IPR038189, IPR013873, IPR013855	Cdc37_Hsp90-bd_sf, Cdc37_C, Cdc37_N_dom	FALSE	FALSE
19			CDC37	ENSG00000105401	ENST00000593124	ENSE00002871018	10420047	10420121	1	-1	-1						IPR038189, IPR013874, IPR013855	Cdc37_Hsp90-bd_sf, Cdc37_Hsp90-bd, Cdc37_N_dom	FALSE	FALSE
19			CDC37	ENSG00000105401	ENST00000593124	ENSE00002809722	10419461	10419597	2	-1	-1				TRUE		IPR038189, IPR013874, IPR013855	Cdc37_Hsp90-bd_sf, Cdc37_Hsp90-bd, Cdc37_N_dom	FALSE	FALSE
19	10403378	10403479	CDC37	ENSG00000105401	ENST00000593124	ENSE00000676218	10403378	10403595	3	-1	0						IPR038189, IPR013874, IPR013855	Cdc37_Hsp90-bd_sf, Cdc37_Hsp90-bd, Cdc37_N_dom	FALSE	FALSE
19	10395435	10395696	CDC37	ENSG00000105401	ENST00000593124	ENSE00002971778	10395435	10395696	5	0	1						IPR038189, IPR013874, IPR013855	Cdc37_Hsp90-bd_sf, Cdc37_Hsp90-bd, Cdc37_N_dom	FALSE	FALSE
19	10393260	10393441	CDC37	ENSG00000105401	ENST00000593124	ENSE00002823138	10393260	10393441	8	0	2						IPR038189, IPR013874, IPR013855	Cdc37_Hsp90-bd_sf, Cdc37_Hsp90-bd, Cdc37_N_dom	FALSE	FALSE
19	47514843	47514940	NAPA	ENSG00000105402	ENST00000263354	ENSE00001274857	47514843	47515063	1	-1	2						IPR011990	TPR-like_helical_dom_sf	FALSE	FALSE
19	47503423	47503502	NAPA	ENSG00000105402	ENST00000263354	ENSE00003494573	47503423	47503502	2	2	1						IPR011990	TPR-like_helical_dom_sf	FALSE	FALSE
19	47500633	47500749	NAPA	ENSG00000105402	ENST00000263354	ENSE00003641533	47500633	47500749	3	1	1		TRUE				IPR011990	TPR-like_helical_dom_sf	FALSE	FALSE
19	47495550	47495596	NAPA	ENSG00000105402	ENST00000263354	ENSE00003645772	47495550	47495596	4	1	0						IPR011990	TPR-like_helical_dom_sf	FALSE	FALSE
19	47493416	47493493	NAPA	ENSG00000105402	ENST00000263354	ENSE00003688395	47493416	47493493	5	0	0	TRUE					IPR011990	TPR-like_helical_dom_sf	FALSE	FALSE
19	47493119	47493174	NAPA	ENSG00000105402	ENST00000263354	ENSE00003633141	47493119	47493174	6	0	2						IPR011990	TPR-like_helical_dom_sf	FALSE	FALSE
19	47492961	47493045	NAPA	ENSG00000105402	ENST00000263354	ENSE00003790248	47492961	47493045	7	2	0						IPR011990	TPR-like_helical_dom_sf	FALSE	FALSE
19	47492015	47492119	NAPA	ENSG00000105402	ENST00000263354	ENSE00003658999	47492015	47492119	8	0	0	TRUE					IPR011990	TPR-like_helical_dom_sf	FALSE	FALSE
19	47490788	47490856	NAPA	ENSG00000105402	ENST00000263354	ENSE00003791605	47490788	47490856	9	0	0	TRUE					IPR011990	TPR-like_helical_dom_sf	FALSE	FALSE
19	47489711	47489761	NAPA	ENSG00000105402	ENST00000263354	ENSE00003622084	47489711	47489761	10	0	0	TRUE					IPR011990	TPR-like_helical_dom_sf	FALSE	FALSE
19	47488288	47488389	NAPA	ENSG00000105402	ENST00000263354	ENSE00003023433	47487637	47488389	11	0	-1						IPR011990	TPR-like_helical_dom_sf	FALSE	FALSE
19	47514843	47514940	NAPA	ENSG00000105402	ENST00000593761	ENSE00003011062	47514843	47515026	1	-1	2						IPR011990	TPR-like_helical_dom_sf	FALSE	FALSE
19	47503393	47503502	NAPA	ENSG00000105402	ENST00000593761	ENSE00003219644	47503393	47503502	2	2	1						IPR011990	TPR-like_helical_dom_sf	FALSE	FALSE
19	47489722	47489761	NAPA	ENSG00000105402	ENST00000593761	ENSE00003038869	47489722	47489761	10	0	1						IPR011990	TPR-like_helical_dom_sf	FALSE	FALSE
19	47514843	47514940	NAPA	ENSG00000105402	ENST00000594001	ENSE00003177859	47514843	47515058	1	-1	2
19	47495587	47495596	NAPA	ENSG00000105402	ENST00000594001	ENSE00003479268	47495550	47495596	2	2	-1
19			NAPA	ENSG00000105402	ENST00000594001	ENSE00003624998	47493416	47493493	3	-1	-1				TRUE
19			NAPA	ENSG00000105402	ENST00000594001	ENSE00003621738	47493119	47493174	4	-1	-1				TRUE
19			NAPA	ENSG00000105402	ENST00000594001	ENSE00003519056	47492961	47493045	5	-1	-1				TRUE
19			NAPA	ENSG00000105402	ENST00000594001	ENSE00003637657	47492015	47492119	6	-1	-1				TRUE
19			NAPA	ENSG00000105402	ENST00000594001	ENSE00003526600	47490788	47490856	7	-1	-1				TRUE
19			NAPA	ENSG00000105402	ENST00000594001	ENSE00003529338	47489711	47489761	8	-1	-1				TRUE
19			NAPA	ENSG00000105402	ENST00000594001	ENSE00003200109	47487680	47488389	9	-1	-1
19	47492015	47492044	NAPA	ENSG00000105402	ENST00000594217	ENSE00003060140	47492015	47492044	1	0	0
19	47488288	47488389	NAPA	ENSG00000105402	ENST00000594217	ENSE00003103980	47488235	47488389	4	0	-1
19			NAPA	ENSG00000105402	ENST00000594217	ENSE00002982750	47487642	47487890	5	-1	-1
19	47514843	47514940	NAPA	ENSG00000105402	ENST00000595227	ENSE00003161646	47514843	47515020	1	-1	2						IPR011990	TPR-like_helical_dom_sf	FALSE	FALSE
19	47488288	47488389	NAPA	ENSG00000105402	ENST00000595227	ENSE00003049220	47487679	47488389	10	0	-1						IPR011990	TPR-like_helical_dom_sf	FALSE	FALSE
19			NAPA	ENSG00000105402	ENST00000597118	ENSE00002981516	47512713	47512802	1	-1	-1				TRUE		IPR011990	TPR-like_helical_dom_sf	FALSE	FALSE
19	47503423	47503450	NAPA	ENSG00000105402	ENST00000597118	ENSE00003692397	47503423	47503502	2	-1	1						IPR011990	TPR-like_helical_dom_sf	FALSE	FALSE
19	47514843	47514940	NAPA	ENSG00000105402	ENST00000597274	ENSE00003028367	47514843	47515091	1	-1	2
19	47500633	47500749	NAPA	ENSG00000105402	ENST00000597274	ENSE00003503760	47500633	47500749	2	2	2
19			NAPA	ENSG00000105402	ENST00000597274	ENSE00003218704	47493083	47493174	5	-1	-1
19			NAPA	ENSG00000105402	ENST00000598615	ENSE00002984584	47512713	47512766	1	-1	-1				TRUE		IPR011990	TPR-like_helical_dom_sf	FALSE	FALSE
19	47495550	47495579	NAPA	ENSG00000105402	ENST00000598615	ENSE00003530609	47495550	47495596	2	-1	0						IPR011990	TPR-like_helical_dom_sf	FALSE	FALSE
19	47492061	47492119	NAPA	ENSG00000105402	ENST00000598615	ENSE00002978967	47492061	47492119	6	0	2						IPR011990	TPR-like_helical_dom_sf	FALSE	FALSE
19	47514843	47514940	NAPA	ENSG00000105402	ENST00000601208	ENSE00002992339	47514843	47515043	1	-1	2
19	47505459	47505543	NAPA	ENSG00000105402	ENST00000601208	ENSE00003094653	47505337	47505543	2	2	-1
19			NAPA	ENSG00000105402	ENST00000601208	ENSE00003671538	47503423	47503502	3	-1	-1				TRUE
19			NAPA	ENSG00000105402	ENST00000601208	ENSE00003614278	47500633	47500749	4	-1	-1				TRUE
19			NAPA	ENSG00000105402	ENST00000601208	ENSE00003522441	47495550	47495596	5	-1	-1				TRUE
19			NAPA	ENSG00000105402	ENST00000601208	ENSE00002976847	47490844	47490856	10	-1	-1
19	41959237	41959292	RABAC1	ENSG00000105404	ENST00000222008	ENSE00000842521	41959237	41959321	1	-1	2
19	41958736	41958948	RABAC1	ENSG00000105404	ENST00000222008	ENSE00003490645	41958736	41958948	2	2	2			TRUE
19	41958286	41958383	RABAC1	ENSG00000105404	ENST00000222008	ENSE00003503818	41958286	41958383	3	2	1
19	41957018	41957119	RABAC1	ENSG00000105404	ENST00000222008	ENSE00003604176	41957018	41957119	4	1	1		TRUE
19	41956846	41956934	RABAC1	ENSG00000105404	ENST00000222008	ENSE00003848497	41956683	41956934	5	1	-1
19	41959237	41959266	RABAC1	ENSG00000105404	ENST00000600292	ENSE00003147697	41959237	41959266	1	2	2
19	41956886	41956890	RABAC1	ENSG00000105404	ENST00000600292	ENSE00003045065	41956681	41956890	5	1	-1
19	41958736	41958914	RABAC1	ENSG00000105404	ENST00000601028	ENSE00003125746	41958736	41958914	1	0	2
19	41957018	41957119	RABAC1	ENSG00000105404	ENST00000601028	ENSE00003664329	41957018	41957119	2	2	2			TRUE
19	41956886	41956934	RABAC1	ENSG00000105404	ENST00000601028	ENSE00000842520	41956686	41956934	3	2	-1
19			RABAC1	ENSG00000105404	ENST00000601078	ENSE00003082795	41959115	41959275	1	-1	-1				TRUE
19			RABAC1	ENSG00000105404	ENST00000601078	ENSE00003666460	41958736	41958948	2	-1	-1				TRUE
19	41958286	41958370	RABAC1	ENSG00000105404	ENST00000601078	ENSE00003597065	41958286	41958383	3	-1	1
19	41956846	41956934	RABAC1	ENSG00000105404	ENST00000601078	ENSE00003119011	41956781	41956934	5	1	-1
19	41959237	41959292	RABAC1	ENSG00000105404	ENST00000601891	ENSE00003084484	41959237	41959299	1	-1	2
19	41956846	41956934	RABAC1	ENSG00000105404	ENST00000601891	ENSE00003051751	41956681	41956934	4	1	-1
19	41994071	41994076	ATP1A3	ENSG00000105409	ENST00000441343	ENSE00001613493	41994071	41994214	1	-1	0
19	41988476	41988562	ATP1A3	ENSG00000105409	ENST00000441343	ENSE00003682596	41988476	41988562	2	0	0	TRUE
19	41988318	41988377	ATP1A3	ENSG00000105409	ENST00000441343	ENSE00003584725	41988318	41988377	3	0	0	TRUE
19	41987936	41988139	ATP1A3	ENSG00000105409	ENST00000441343	ENSE00003137812	41987936	41988139	4	0	0	TRUE
19	41986116	41986229	ATP1A3	ENSG00000105409	ENST00000441343	ENSE00003114810	41986116	41986229	5	0	0	TRUE
19	41985864	41985998	ATP1A3	ENSG00000105409	ENST00000441343	ENSE00002207840	41985864	41985998	6	0	0	TRUE
19	41985306	41985423	ATP1A3	ENSG00000105409	ENST00000441343	ENSE00002308140	41985306	41985423	7	0	1
19	41984918	41985186	ATP1A3	ENSG00000105409	ENST00000441343	ENSE00002533538	41984918	41985186	8	1	0
19	41981908	41982106	ATP1A3	ENSG00000105409	ENST00000441343	ENSE00002253027	41981908	41982106	9	0	1
19	41981722	41981831	ATP1A3	ENSG00000105409	ENST00000441343	ENSE00000708753	41981722	41981831	10	1	0
19	41981502	41981636	ATP1A3	ENSG00000105409	ENST00000441343	ENSE00000708752	41981502	41981636	11	0	0	TRUE
19	41978606	41978798	ATP1A3	ENSG00000105409	ENST00000441343	ENSE00000708751	41978606	41978798	12	0	1
19	41978151	41978326	ATP1A3	ENSG00000105409	ENST00000441343	ENSE00000842524	41978151	41978326	13	1	0
19	41977936	41978072	ATP1A3	ENSG00000105409	ENST00000441343	ENSE00003458677	41977936	41978072	14	0	2
19	41976416	41976566	ATP1A3	ENSG00000105409	ENST00000441343	ENSE00003508831	41976416	41976566	15	2	0
19	41975629	41975797	ATP1A3	ENSG00000105409	ENST00000441343	ENSE00003472033	41975629	41975797	16	0	1
19	41970388	41970542	ATP1A3	ENSG00000105409	ENST00000441343	ENSE00003497693	41970388	41970542	17	1	0
19	41970185	41970308	ATP1A3	ENSG00000105409	ENST00000441343	ENSE00003607143	41970185	41970308	18	0	1
19	41969435	41969580	ATP1A3	ENSG00000105409	ENST00000441343	ENSE00003637548	41969435	41969580	19	1	0
19	41968785	41968915	ATP1A3	ENSG00000105409	ENST00000441343	ENSE00003570158	41968785	41968915	20	0	2
19	41967662	41967763	ATP1A3	ENSG00000105409	ENST00000441343	ENSE00003621069	41967662	41967763	21	2	2			TRUE
19	41966582	41967340	ATP1A3	ENSG00000105409	ENST00000441343	ENSE00001668447	41966582	41967340	22	2	2
19			ATP1A3	ENSG00000105409	ENST00000473086	ENSE00003107064	41997447	41997497	1	-1	-1						IPR023298, IPR008250, IPR004014	ATPase_P-typ_TM_dom_sf, ATPase_P-typ_transduc_dom_A_sf, ATPase_P-typ_cation-transptr_N	FALSE	FALSE
19	41988476	41988478	ATP1A3	ENSG00000105409	ENST00000473086	ENSE00003465025	41988476	41988562	2	-1	0						IPR036412, IPR023299, IPR023298, IPR023214, IPR018303, IPR008250, IPR006068, IPR005775, IPR004014	HAD-like_sf, ATPase_P-typ_cyto_dom_N, ATPase_P-typ_TM_dom_sf, HAD_sf, ATPase_P-typ_P_site, ATPase_P-typ_transduc_dom_A_sf, ATPase_P-typ_cation-transptr_C, P-type_ATPase_IIC, ATPase_P-typ_cation-transptr_N	FALSE	FALSE
19	41985067	41985186	ATP1A3	ENSG00000105409	ENST00000473086	ENSE00003757004	41985067	41985186	8	1	1						IPR023298, IPR008250, IPR004014	ATPase_P-typ_TM_dom_sf, ATPase_P-typ_transduc_dom_A_sf, ATPase_P-typ_cation-transptr_N	FALSE	FALSE
19	41993393	41993431	ATP1A3	ENSG00000105409	ENST00000543770	ENSE00002987043	41993393	41993467	1	-1	0						IPR036412, IPR023299, IPR023298, IPR023214, IPR018303, IPR008250, IPR006068, IPR005775, IPR004014	HAD-like_sf, ATPase_P-typ_cyto_dom_N, ATPase_P-typ_TM_dom_sf, HAD_sf, ATPase_P-typ_P_site, ATPase_P-typ_transduc_dom_A_sf, ATPase_P-typ_cation-transptr_C, P-type_ATPase_IIC, ATPase_P-typ_cation-transptr_N	FALSE	FALSE
19	41967249	41967340	ATP1A3	ENSG00000105409	ENST00000543770	ENSE00003625885	41967249	41967340	22	2	1						IPR036412, IPR023299, IPR023298, IPR023214, IPR018303, IPR008250, IPR006068, IPR005775, IPR004014	HAD-like_sf, ATPase_P-typ_cyto_dom_N, ATPase_P-typ_TM_dom_sf, HAD_sf, ATPase_P-typ_P_site, ATPase_P-typ_transduc_dom_A_sf, ATPase_P-typ_cation-transptr_C, P-type_ATPase_IIC, ATPase_P-typ_cation-transptr_N	FALSE	FALSE
19	41966937	41966965	ATP1A3	ENSG00000105409	ENST00000543770	ENSE00002278865	41966621	41966965	23	1	-1						IPR036412, IPR023299, IPR023298, IPR023214, IPR018303, IPR008250, IPR006068, IPR005775, IPR004014	HAD-like_sf, ATPase_P-typ_cyto_dom_N, ATPase_P-typ_TM_dom_sf, HAD_sf, ATPase_P-typ_P_site, ATPase_P-typ_transduc_dom_A_sf, ATPase_P-typ_cation-transptr_C, P-type_ATPase_IIC, ATPase_P-typ_cation-transptr_N	FALSE	FALSE
19	41994071	41994076	ATP1A3	ENSG00000105409	ENST00000545399	ENSE00002305904	41994071	41994270	1	-1	0						IPR036412, IPR023299, IPR023298, IPR023214, IPR018303, IPR008250, IPR006068, IPR005775, IPR004014	HAD-like_sf, ATPase_P-typ_cyto_dom_N, ATPase_P-typ_TM_dom_sf, HAD_sf, ATPase_P-typ_P_site, ATPase_P-typ_transduc_dom_A_sf, ATPase_P-typ_cation-transptr_C, P-type_ATPase_IIC, ATPase_P-typ_cation-transptr_N	FALSE	FALSE
19	41988476	41988601	ATP1A3	ENSG00000105409	ENST00000545399	ENSE00001753251	41988476	41988601	2	0	0						IPR036412, IPR023299, IPR023298, IPR023214, IPR018303, IPR008250, IPR006068, IPR005775, IPR004014	HAD-like_sf, ATPase_P-typ_cyto_dom_N, ATPase_P-typ_TM_dom_sf, HAD_sf, ATPase_P-typ_P_site, ATPase_P-typ_transduc_dom_A_sf, ATPase_P-typ_cation-transptr_C, P-type_ATPase_IIC, ATPase_P-typ_cation-transptr_N	FALSE	FALSE
19	41966937	41966965	ATP1A3	ENSG00000105409	ENST00000545399	ENSE00002306713	41966584	41966965	23	1	-1						IPR036412, IPR023299, IPR023298, IPR023214, IPR018303, IPR008250, IPR006068, IPR005775, IPR004014	HAD-like_sf, ATPase_P-typ_cyto_dom_N, ATPase_P-typ_TM_dom_sf, HAD_sf, ATPase_P-typ_P_site, ATPase_P-typ_transduc_dom_A_sf, ATPase_P-typ_cation-transptr_C, P-type_ATPase_IIC, ATPase_P-typ_cation-transptr_N	FALSE	FALSE
19			ATP1A3	ENSG00000105409	ENST00000602133	ENSE00001910666	41994011	41994079	1	-1	-1						IPR036412, IPR023299, IPR023298, IPR023214, IPR018303, IPR008250, IPR006068, IPR005775, IPR004014	HAD-like_sf, ATPase_P-typ_cyto_dom_N, ATPase_P-typ_TM_dom_sf, HAD_sf, ATPase_P-typ_P_site, ATPase_P-typ_transduc_dom_A_sf, ATPase_P-typ_cation-transptr_C, P-type_ATPase_IIC, ATPase_P-typ_cation-transptr_N	FALSE	FALSE
19	41994071	41994076	ATP1A3	ENSG00000105409	ENST00000648268	ENSE00003839338	41994071	41994230	1	-1	0						IPR036412, IPR023299, IPR023298, IPR023214, IPR018303, IPR008250, IPR006068, IPR005775, IPR004014	HAD-like_sf, ATPase_P-typ_cyto_dom_N, ATPase_P-typ_TM_dom_sf, HAD_sf, ATPase_P-typ_P_site, ATPase_P-typ_transduc_dom_A_sf, ATPase_P-typ_cation-transptr_C, P-type_ATPase_IIC, ATPase_P-typ_cation-transptr_N	FALSE	FALSE
19	41966937	41966965	ATP1A3	ENSG00000105409	ENST00000648268	ENSE00001163976	41966582	41966965	23	1	-1						IPR036412, IPR023299, IPR023298, IPR023214, IPR018303, IPR008250, IPR006068, IPR005775, IPR004014	HAD-like_sf, ATPase_P-typ_cyto_dom_N, ATPase_P-typ_TM_dom_sf, HAD_sf, ATPase_P-typ_P_site, ATPase_P-typ_transduc_dom_A_sf, ATPase_P-typ_cation-transptr_C, P-type_ATPase_IIC, ATPase_P-typ_cation-transptr_N	FALSE	FALSE
19	47419070	47419081	MEIS3	ENSG00000105419	ENST00000331559	ENSE00001283068	47419070	47419523	1	-1	0						IPR032453, IPR009057, IPR008422	PKNOX/Meis_N, Homeobox-like_sf, Homeobox_KN_domain	FALSE	FALSE
19	47417178	47417350	MEIS3	ENSG00000105419	ENST00000331559	ENSE00003697712	47417178	47417350	2	0	2						IPR032453, IPR009057, IPR008422	PKNOX/Meis_N, Homeobox-like_sf, Homeobox_KN_domain	FALSE	FALSE
19	47416804	47416963	MEIS3	ENSG00000105419	ENST00000331559	ENSE00003699425	47416804	47416963	3	2	0						IPR032453, IPR009057, IPR008422	PKNOX/Meis_N, Homeobox-like_sf, Homeobox_KN_domain	FALSE	FALSE
19	47416652	47416702	MEIS3	ENSG00000105419	ENST00000331559	ENSE00003700392	47416652	47416702	4	0	0	TRUE					IPR032453, IPR009057, IPR008422	PKNOX/Meis_N, Homeobox-like_sf, Homeobox_KN_domain	FALSE	FALSE
19	47415051	47415101	MEIS3	ENSG00000105419	ENST00000331559	ENSE00003674972	47415051	47415101	5	0	0	TRUE					IPR032453, IPR009057, IPR008422	PKNOX/Meis_N, Homeobox-like_sf, Homeobox_KN_domain	FALSE	FALSE
19	47414717	47414815	MEIS3	ENSG00000105419	ENST00000331559	ENSE00003699900	47414717	47414815	6	0	0	TRUE					IPR032453, IPR009057, IPR008422	PKNOX/Meis_N, Homeobox-like_sf, Homeobox_KN_domain	FALSE	FALSE
19	47409436	47409547	MEIS3	ENSG00000105419	ENST00000331559	ENSE00003695376	47409436	47409547	7	0	1						IPR032453, IPR009057, IPR008422	PKNOX/Meis_N, Homeobox-like_sf, Homeobox_KN_domain	FALSE	FALSE
19	47409099	47409247	MEIS3	ENSG00000105419	ENST00000331559	ENSE00003694952	47409099	47409247	8	1	0						IPR032453, IPR009057, IPR008422	PKNOX/Meis_N, Homeobox-like_sf, Homeobox_KN_domain	FALSE	FALSE
19	47407352	47407566	MEIS3	ENSG00000105419	ENST00000331559	ENSE00001207221	47407352	47407566	9	0	2						IPR032453, IPR009057, IPR008422	PKNOX/Meis_N, Homeobox-like_sf, Homeobox_KN_domain	FALSE	FALSE
19	47407079	47407137	MEIS3	ENSG00000105419	ENST00000331559	ENSE00003695538	47407079	47407137	10	2	1						IPR032453, IPR009057, IPR008422	PKNOX/Meis_N, Homeobox-like_sf, Homeobox_KN_domain	FALSE	FALSE
19	47406888	47406971	MEIS3	ENSG00000105419	ENST00000331559	ENSE00003702305	47406888	47406971	11	1	1		TRUE				IPR032453, IPR009057, IPR008422	PKNOX/Meis_N, Homeobox-like_sf, Homeobox_KN_domain	FALSE	FALSE
19	47406477	47406526	MEIS3	ENSG00000105419	ENST00000331559	ENSE00003700932	47406460	47406526	12	1	-1						IPR032453, IPR009057, IPR008422	PKNOX/Meis_N, Homeobox-like_sf, Homeobox_KN_domain	FALSE	FALSE
19	47419070	47419081	MEIS3	ENSG00000105419	ENST00000441740	ENSE00002545430	47419070	47419315	1	-1	0						IPR032453, IPR009057, IPR008422	PKNOX/Meis_N, Homeobox-like_sf, Homeobox_KN_domain	FALSE	FALSE
19	47407352	47407428	MEIS3	ENSG00000105419	ENST00000441740	ENSE00003698703	47407352	47407428	9	0	2						IPR032453, IPR009057, IPR008422	PKNOX/Meis_N, Homeobox-like_sf, Homeobox_KN_domain	FALSE	FALSE
19			MEIS3	ENSG00000105419	ENST00000441740	ENSE00002547662	47403124	47403553	13	-1	-1						IPR032453, IPR009057, IPR008422	PKNOX/Meis_N, Homeobox-like_sf, Homeobox_KN_domain	FALSE	FALSE
19	47419070	47419081	MEIS3	ENSG00000105419	ENST00000558555	ENSE00002543876	47419070	47419527	1	-1	0						IPR032453, IPR009057, IPR008422	PKNOX/Meis_N, Homeobox-like_sf, Homeobox_KN_domain	FALSE	FALSE
19	47414717	47414866	MEIS3	ENSG00000105419	ENST00000558555	ENSE00003697848	47414717	47414866	6	0	0						IPR032453, IPR009057, IPR008422	PKNOX/Meis_N, Homeobox-like_sf, Homeobox_KN_domain	FALSE	FALSE
19	47419070	47419081	MEIS3	ENSG00000105419	ENST00000559524	ENSE00002571694	47419070	47419122	1	-1	0						IPR032453, IPR009057, IPR008422	PKNOX/Meis_N, Homeobox-like_sf, Homeobox_KN_domain	FALSE	FALSE
19	47406477	47406526	MEIS3	ENSG00000105419	ENST00000559524	ENSE00002573170	47405956	47406526	12	1	-1						IPR032453, IPR009057, IPR008422	PKNOX/Meis_N, Homeobox-like_sf, Homeobox_KN_domain	FALSE	FALSE
19	47414717	47414938	MEIS3	ENSG00000105419	ENST00000560245	ENSE00002551155	47414717	47414938	1	0	0						IPR032453, IPR009057, IPR008422	PKNOX/Meis_N, Homeobox-like_sf, Homeobox_KN_domain	FALSE	FALSE
19			MEIS3	ENSG00000105419	ENST00000560245	ENSE00002556147	47403125	47403553	8	-1	-1						IPR032453, IPR009057, IPR008422	PKNOX/Meis_N, Homeobox-like_sf, Homeobox_KN_domain	FALSE	FALSE
19	47417472	47417747	MEIS3	ENSG00000105419	ENST00000561096	ENSE00002552138	47417472	47417792	1	-1	0						IPR032453, IPR009057, IPR008422	PKNOX/Meis_N, Homeobox-like_sf, Homeobox_KN_domain	FALSE	FALSE
19	47419070	47419081	MEIS3	ENSG00000105419	ENST00000561293	ENSE00002574692	47419070	47419288	1	-1	0						IPR032453, IPR009057, IPR008422	PKNOX/Meis_N, Homeobox-like_sf, Homeobox_KN_domain	FALSE	FALSE
19			MEIS3	ENSG00000105419	ENST00000561293	ENSE00002574514	47403126	47403553	13	-1	-1						IPR032453, IPR009057, IPR008422	PKNOX/Meis_N, Homeobox-like_sf, Homeobox_KN_domain	FALSE	FALSE
19	47409099	47409152	MEIS3	ENSG00000105419	ENST00000607695	ENSE00003701573	47409099	47409152	1	0	0						IPR009057, IPR008422	Homeobox-like_sf, Homeobox_KN_domain	FALSE	FALSE
19	47407352	47407635	MEIS3	ENSG00000105419	ENST00000607695	ENSE00003701598	47407352	47407635	2	0	2						IPR009057, IPR008422	Homeobox-like_sf, Homeobox_KN_domain	FALSE	FALSE
19	47407098	47407137	MEIS3	ENSG00000105419	ENST00000607695	ENSE00003700095	47407098	47407137	3	2	0						IPR009057, IPR008422	Homeobox-like_sf, Homeobox_KN_domain	FALSE	FALSE
19	5286050	5286140	PTPRS	ENSG00000105426	ENST00000262963	ENSE00002828960	5286050	5286163	1	-1	1						IPR036179, IPR036116, IPR029021, IPR016130, IPR013783, IPR013098, IPR007110, IPR003961, IPR003599, IPR003598, IPR003595, IPR000387	Ig-like_dom_sf, FN3_sf, Prot-tyrosine_phosphatase-like, Tyr_Pase_AS, Ig-like_fold, Ig_I-set, Ig-like_dom, FN3_dom, Ig_sub, Ig_sub2, Tyr_Pase_cat, TYR_PHOSPHATASE_dom	FALSE	FALSE
19	5274199	5274344	PTPRS	ENSG00000105426	ENST00000262963	ENSE00003809409	5274199	5274344	2	1	0						IPR036179, IPR036116, IPR029021, IPR016130, IPR013783, IPR013098, IPR007110, IPR003961, IPR003599, IPR003598, IPR003595, IPR000387	Ig-like_dom_sf, FN3_sf, Prot-tyrosine_phosphatase-like, Tyr_Pase_AS, Ig-like_fold, Ig_I-set, Ig-like_dom, FN3_dom, Ig_sub, Ig_sub2, Tyr_Pase_cat, TYR_PHOSPHATASE_dom	FALSE	FALSE
19	5273442	5273583	PTPRS	ENSG00000105426	ENST00000262963	ENSE00003805613	5273442	5273583	3	0	1						IPR036179, IPR036116, IPR029021, IPR016130, IPR013783, IPR013098, IPR007110, IPR003961, IPR003599, IPR003598, IPR003595, IPR000387	Ig-like_dom_sf, FN3_sf, Prot-tyrosine_phosphatase-like, Tyr_Pase_AS, Ig-like_fold, Ig_I-set, Ig-like_dom, FN3_dom, Ig_sub, Ig_sub2, Tyr_Pase_cat, TYR_PHOSPHATASE_dom	FALSE	FALSE
19	5265008	5265196	PTPRS	ENSG00000105426	ENST00000262963	ENSE00003803476	5265008	5265196	4	1	1		TRUE				IPR036179, IPR036116, IPR029021, IPR016130, IPR013783, IPR013098, IPR007110, IPR003961, IPR003599, IPR003598, IPR003595, IPR000387	Ig-like_dom_sf, FN3_sf, Prot-tyrosine_phosphatase-like, Tyr_Pase_AS, Ig-like_fold, Ig_I-set, Ig-like_dom, FN3_dom, Ig_sub, Ig_sub2, Tyr_Pase_cat, TYR_PHOSPHATASE_dom	FALSE	FALSE
19	5258017	5258127	PTPRS	ENSG00000105426	ENST00000262963	ENSE00003810425	5258017	5258127	5	1	1		TRUE				IPR036179, IPR036116, IPR029021, IPR016130, IPR013783, IPR013098, IPR007110, IPR003961, IPR003599, IPR003598, IPR003595, IPR000387	Ig-like_dom_sf, FN3_sf, Prot-tyrosine_phosphatase-like, Tyr_Pase_AS, Ig-like_fold, Ig_I-set, Ig-like_dom, FN3_dom, Ig_sub, Ig_sub2, Tyr_Pase_cat, TYR_PHOSPHATASE_dom	FALSE	FALSE
19	5245776	5246045	PTPRS	ENSG00000105426	ENST00000262963	ENSE00003807640	5245776	5246045	6	1	1		TRUE				IPR036179, IPR036116, IPR029021, IPR016130, IPR013783, IPR013098, IPR007110, IPR003961, IPR003599, IPR003598, IPR003595, IPR000387	Ig-like_dom_sf, FN3_sf, Prot-tyrosine_phosphatase-like, Tyr_Pase_AS, Ig-like_fold, Ig_I-set, Ig-like_dom, FN3_dom, Ig_sub, Ig_sub2, Tyr_Pase_cat, TYR_PHOSPHATASE_dom	FALSE	FALSE
19	5243901	5244482	PTPRS	ENSG00000105426	ENST00000262963	ENSE00003807772	5243901	5244482	7	1	1		TRUE				IPR036179, IPR036116, IPR029021, IPR016130, IPR013783, IPR013098, IPR007110, IPR003961, IPR003599, IPR003598, IPR003595, IPR000387	Ig-like_dom_sf, FN3_sf, Prot-tyrosine_phosphatase-like, Tyr_Pase_AS, Ig-like_fold, Ig_I-set, Ig-like_dom, FN3_dom, Ig_sub, Ig_sub2, Tyr_Pase_cat, TYR_PHOSPHATASE_dom	FALSE	FALSE
19	5240199	5240332	PTPRS	ENSG00000105426	ENST00000262963	ENSE00003806224	5240199	5240332	8	1	0						IPR036179, IPR036116, IPR029021, IPR016130, IPR013783, IPR013098, IPR007110, IPR003961, IPR003599, IPR003598, IPR003595, IPR000387	Ig-like_dom_sf, FN3_sf, Prot-tyrosine_phosphatase-like, Tyr_Pase_AS, Ig-like_fold, Ig_I-set, Ig-like_dom, FN3_dom, Ig_sub, Ig_sub2, Tyr_Pase_cat, TYR_PHOSPHATASE_dom	FALSE	FALSE
19	5238919	5239063	PTPRS	ENSG00000105426	ENST00000262963	ENSE00003808849	5238919	5239063	9	0	1						IPR036179, IPR036116, IPR029021, IPR016130, IPR013783, IPR013098, IPR007110, IPR003961, IPR003599, IPR003598, IPR003595, IPR000387	Ig-like_dom_sf, FN3_sf, Prot-tyrosine_phosphatase-like, Tyr_Pase_AS, Ig-like_fold, Ig_I-set, Ig-like_dom, FN3_dom, Ig_sub, Ig_sub2, Tyr_Pase_cat, TYR_PHOSPHATASE_dom	FALSE	FALSE
19	5222123	5222220	PTPRS	ENSG00000105426	ENST00000262963	ENSE00003808683	5222123	5222220	10	1	0						IPR036179, IPR036116, IPR029021, IPR016130, IPR013783, IPR013098, IPR007110, IPR003961, IPR003599, IPR003598, IPR003595, IPR000387	Ig-like_dom_sf, FN3_sf, Prot-tyrosine_phosphatase-like, Tyr_Pase_AS, Ig-like_fold, Ig_I-set, Ig-like_dom, FN3_dom, Ig_sub, Ig_sub2, Tyr_Pase_cat, TYR_PHOSPHATASE_dom	FALSE	FALSE
19	5221000	5221253	PTPRS	ENSG00000105426	ENST00000262963	ENSE00003802713	5221000	5221253	11	0	2						IPR036179, IPR036116, IPR029021, IPR016130, IPR013783, IPR013098, IPR007110, IPR003961, IPR003599, IPR003598, IPR003595, IPR000387	Ig-like_dom_sf, FN3_sf, Prot-tyrosine_phosphatase-like, Tyr_Pase_AS, Ig-like_fold, Ig_I-set, Ig-like_dom, FN3_dom, Ig_sub, Ig_sub2, Tyr_Pase_cat, TYR_PHOSPHATASE_dom	FALSE	FALSE
19	5220260	5220353	PTPRS	ENSG00000105426	ENST00000262963	ENSE00003809137	5220260	5220353	12	2	0						IPR036179, IPR036116, IPR029021, IPR016130, IPR013783, IPR013098, IPR007110, IPR003961, IPR003599, IPR003598, IPR003595, IPR000387	Ig-like_dom_sf, FN3_sf, Prot-tyrosine_phosphatase-like, Tyr_Pase_AS, Ig-like_fold, Ig_I-set, Ig-like_dom, FN3_dom, Ig_sub, Ig_sub2, Tyr_Pase_cat, TYR_PHOSPHATASE_dom	FALSE	FALSE
19	5219939	5220154	PTPRS	ENSG00000105426	ENST00000262963	ENSE00003803744	5219939	5220154	13	0	0	TRUE					IPR036179, IPR036116, IPR029021, IPR016130, IPR013783, IPR013098, IPR007110, IPR003961, IPR003599, IPR003598, IPR003595, IPR000387	Ig-like_dom_sf, FN3_sf, Prot-tyrosine_phosphatase-like, Tyr_Pase_AS, Ig-like_fold, Ig_I-set, Ig-like_dom, FN3_dom, Ig_sub, Ig_sub2, Tyr_Pase_cat, TYR_PHOSPHATASE_dom	FALSE	FALSE
19	5219309	5219467	PTPRS	ENSG00000105426	ENST00000262963	ENSE00002296920	5219309	5219467	14	0	0	TRUE					IPR036179, IPR036116, IPR029021, IPR016130, IPR013783, IPR013098, IPR007110, IPR003961, IPR003599, IPR003598, IPR003595, IPR000387	Ig-like_dom_sf, FN3_sf, Prot-tyrosine_phosphatase-like, Tyr_Pase_AS, Ig-like_fold, Ig_I-set, Ig-like_dom, FN3_dom, Ig_sub, Ig_sub2, Tyr_Pase_cat, TYR_PHOSPHATASE_dom	FALSE	FALSE
19	5219299	5219307	PTPRS	ENSG00000105426	ENST00000262963	ENSE00002294595	5219299	5219307	15	0	0	TRUE					IPR036179, IPR036116, IPR029021, IPR016130, IPR013783, IPR013098, IPR007110, IPR003961, IPR003599, IPR003598, IPR003595, IPR000387	Ig-like_dom_sf, FN3_sf, Prot-tyrosine_phosphatase-like, Tyr_Pase_AS, Ig-like_fold, Ig_I-set, Ig-like_dom, FN3_dom, Ig_sub, Ig_sub2, Tyr_Pase_cat, TYR_PHOSPHATASE_dom	FALSE	FALSE
19	5218420	5218534	PTPRS	ENSG00000105426	ENST00000262963	ENSE00002226578	5218420	5218534	16	0	1						IPR036179, IPR036116, IPR029021, IPR016130, IPR013783, IPR013098, IPR007110, IPR003961, IPR003599, IPR003598, IPR003595, IPR000387	Ig-like_dom_sf, FN3_sf, Prot-tyrosine_phosphatase-like, Tyr_Pase_AS, Ig-like_fold, Ig_I-set, Ig-like_dom, FN3_dom, Ig_sub, Ig_sub2, Tyr_Pase_cat, TYR_PHOSPHATASE_dom	FALSE	FALSE
19	5215498	5215595	PTPRS	ENSG00000105426	ENST00000262963	ENSE00003806110	5215498	5215595	17	1	0						IPR036179, IPR036116, IPR029021, IPR016130, IPR013783, IPR013098, IPR007110, IPR003961, IPR003599, IPR003598, IPR003595, IPR000387	Ig-like_dom_sf, FN3_sf, Prot-tyrosine_phosphatase-like, Tyr_Pase_AS, Ig-like_fold, Ig_I-set, Ig-like_dom, FN3_dom, Ig_sub, Ig_sub2, Tyr_Pase_cat, TYR_PHOSPHATASE_dom	FALSE	FALSE
19	5215289	5215412	PTPRS	ENSG00000105426	ENST00000262963	ENSE00003809289	5215289	5215412	18	0	1						IPR036179, IPR036116, IPR029021, IPR016130, IPR013783, IPR013098, IPR007110, IPR003961, IPR003599, IPR003598, IPR003595, IPR000387	Ig-like_dom_sf, FN3_sf, Prot-tyrosine_phosphatase-like, Tyr_Pase_AS, Ig-like_fold, Ig_I-set, Ig-like_dom, FN3_dom, Ig_sub, Ig_sub2, Tyr_Pase_cat, TYR_PHOSPHATASE_dom	FALSE	FALSE
19	5214561	5214736	PTPRS	ENSG00000105426	ENST00000262963	ENSE00003804105	5214561	5214736	19	1	0						IPR036179, IPR036116, IPR029021, IPR016130, IPR013783, IPR013098, IPR007110, IPR003961, IPR003599, IPR003598, IPR003595, IPR000387	Ig-like_dom_sf, FN3_sf, Prot-tyrosine_phosphatase-like, Tyr_Pase_AS, Ig-like_fold, Ig_I-set, Ig-like_dom, FN3_dom, Ig_sub, Ig_sub2, Tyr_Pase_cat, TYR_PHOSPHATASE_dom	FALSE	FALSE
19	5214361	5214480	PTPRS	ENSG00000105426	ENST00000262963	ENSE00003809429	5214361	5214480	20	0	0	TRUE					IPR036179, IPR036116, IPR029021, IPR016130, IPR013783, IPR013098, IPR007110, IPR003961, IPR003599, IPR003598, IPR003595, IPR000387	Ig-like_dom_sf, FN3_sf, Prot-tyrosine_phosphatase-like, Tyr_Pase_AS, Ig-like_fold, Ig_I-set, Ig-like_dom, FN3_dom, Ig_sub, Ig_sub2, Tyr_Pase_cat, TYR_PHOSPHATASE_dom	FALSE	FALSE
19	5212337	5212491	PTPRS	ENSG00000105426	ENST00000262963	ENSE00003801317	5212337	5212491	21	0	2						IPR036179, IPR036116, IPR029021, IPR016130, IPR013783, IPR013098, IPR007110, IPR003961, IPR003599, IPR003598, IPR003595, IPR000387	Ig-like_dom_sf, FN3_sf, Prot-tyrosine_phosphatase-like, Tyr_Pase_AS, Ig-like_fold, Ig_I-set, Ig-like_dom, FN3_dom, Ig_sub, Ig_sub2, Tyr_Pase_cat, TYR_PHOSPHATASE_dom	FALSE	FALSE
19	5211965	5212250	PTPRS	ENSG00000105426	ENST00000262963	ENSE00003803489	5211965	5212250	22	2	0						IPR036179, IPR036116, IPR029021, IPR016130, IPR013783, IPR013098, IPR007110, IPR003961, IPR003599, IPR003598, IPR003595, IPR000387	Ig-like_dom_sf, FN3_sf, Prot-tyrosine_phosphatase-like, Tyr_Pase_AS, Ig-like_fold, Ig_I-set, Ig-like_dom, FN3_dom, Ig_sub, Ig_sub2, Tyr_Pase_cat, TYR_PHOSPHATASE_dom	FALSE	FALSE
19	5211590	5211768	PTPRS	ENSG00000105426	ENST00000262963	ENSE00003803870	5211590	5211768	23	0	2						IPR036179, IPR036116, IPR029021, IPR016130, IPR013783, IPR013098, IPR007110, IPR003961, IPR003599, IPR003598, IPR003595, IPR000387	Ig-like_dom_sf, FN3_sf, Prot-tyrosine_phosphatase-like, Tyr_Pase_AS, Ig-like_fold, Ig_I-set, Ig-like_dom, FN3_dom, Ig_sub, Ig_sub2, Tyr_Pase_cat, TYR_PHOSPHATASE_dom	FALSE	FALSE
19	5210679	5210805	PTPRS	ENSG00000105426	ENST00000262963	ENSE00003801725	5210679	5210805	24	2	0						IPR036179, IPR036116, IPR029021, IPR016130, IPR013783, IPR013098, IPR007110, IPR003961, IPR003599, IPR003598, IPR003595, IPR000387	Ig-like_dom_sf, FN3_sf, Prot-tyrosine_phosphatase-like, Tyr_Pase_AS, Ig-like_fold, Ig_I-set, Ig-like_dom, FN3_dom, Ig_sub, Ig_sub2, Tyr_Pase_cat, TYR_PHOSPHATASE_dom	FALSE	FALSE
19	5210469	5210594	PTPRS	ENSG00000105426	ENST00000262963	ENSE00003805459	5210469	5210594	25	0	0	TRUE					IPR036179, IPR036116, IPR029021, IPR016130, IPR013783, IPR013098, IPR007110, IPR003961, IPR003599, IPR003598, IPR003595, IPR000387	Ig-like_dom_sf, FN3_sf, Prot-tyrosine_phosphatase-like, Tyr_Pase_AS, Ig-like_fold, Ig_I-set, Ig-like_dom, FN3_dom, Ig_sub, Ig_sub2, Tyr_Pase_cat, TYR_PHOSPHATASE_dom	FALSE	FALSE
19	5208237	5208391	PTPRS	ENSG00000105426	ENST00000262963	ENSE00003805416	5208237	5208391	26	0	2						IPR036179, IPR036116, IPR029021, IPR016130, IPR013783, IPR013098, IPR007110, IPR003961, IPR003599, IPR003598, IPR003595, IPR000387	Ig-like_dom_sf, FN3_sf, Prot-tyrosine_phosphatase-like, Tyr_Pase_AS, Ig-like_fold, Ig_I-set, Ig-like_dom, FN3_dom, Ig_sub, Ig_sub2, Tyr_Pase_cat, TYR_PHOSPHATASE_dom	FALSE	FALSE
19	5207922	5208057	PTPRS	ENSG00000105426	ENST00000262963	ENSE00003804565	5207922	5208057	27	2	0						IPR036179, IPR036116, IPR029021, IPR016130, IPR013783, IPR013098, IPR007110, IPR003961, IPR003599, IPR003598, IPR003595, IPR000387	Ig-like_dom_sf, FN3_sf, Prot-tyrosine_phosphatase-like, Tyr_Pase_AS, Ig-like_fold, Ig_I-set, Ig-like_dom, FN3_dom, Ig_sub, Ig_sub2, Tyr_Pase_cat, TYR_PHOSPHATASE_dom	FALSE	FALSE
19	5206774	5206842	PTPRS	ENSG00000105426	ENST00000262963	ENSE00002847610	5206537	5206842	28	0	-1						IPR036179, IPR036116, IPR029021, IPR016130, IPR013783, IPR013098, IPR007110, IPR003961, IPR003599, IPR003598, IPR003595, IPR000387	Ig-like_dom_sf, FN3_sf, Prot-tyrosine_phosphatase-like, Tyr_Pase_AS, Ig-like_fold, Ig_I-set, Ig-like_dom, FN3_dom, Ig_sub, Ig_sub2, Tyr_Pase_cat, TYR_PHOSPHATASE_dom	FALSE	FALSE
19	5286050	5286140	PTPRS	ENSG00000105426	ENST00000587303	ENSE00002858161	5286050	5286240	1	-1	1						IPR036179, IPR036116, IPR029021, IPR016130, IPR013783, IPR013098, IPR007110, IPR003961, IPR003599, IPR003598, IPR003595, IPR000387	Ig-like_dom_sf, FN3_sf, Prot-tyrosine_phosphatase-like, Tyr_Pase_AS, Ig-like_fold, Ig_I-set, Ig-like_dom, FN3_dom, Ig_sub, Ig_sub2, Tyr_Pase_cat, TYR_PHOSPHATASE_dom	FALSE	FALSE
19	5262964	5262972	PTPRS	ENSG00000105426	ENST00000587303	ENSE00001712401	5262964	5262972	5	1	1		TRUE				IPR036179, IPR036116, IPR029021, IPR016130, IPR013783, IPR013098, IPR007110, IPR003961, IPR003599, IPR003598, IPR003595, IPR000387	Ig-like_dom_sf, FN3_sf, Prot-tyrosine_phosphatase-like, Tyr_Pase_AS, Ig-like_fold, Ig_I-set, Ig-like_dom, FN3_dom, Ig_sub, Ig_sub2, Tyr_Pase_cat, TYR_PHOSPHATASE_dom	FALSE	FALSE
19	5260805	5260822	PTPRS	ENSG00000105426	ENST00000587303	ENSE00001682198	5260805	5260822	6	1	1		TRUE				IPR036179, IPR036116, IPR029021, IPR016130, IPR013783, IPR013098, IPR007110, IPR003961, IPR003599, IPR003598, IPR003595, IPR000387	Ig-like_dom_sf, FN3_sf, Prot-tyrosine_phosphatase-like, Tyr_Pase_AS, Ig-like_fold, Ig_I-set, Ig-like_dom, FN3_dom, Ig_sub, Ig_sub2, Tyr_Pase_cat, TYR_PHOSPHATASE_dom	FALSE	FALSE
19	5256108	5256119	PTPRS	ENSG00000105426	ENST00000587303	ENSE00003802909	5256108	5256119	8	1	1		TRUE				IPR036179, IPR036116, IPR029021, IPR016130, IPR013783, IPR013098, IPR007110, IPR003961, IPR003599, IPR003598, IPR003595, IPR000387	Ig-like_dom_sf, FN3_sf, Prot-tyrosine_phosphatase-like, Tyr_Pase_AS, Ig-like_fold, Ig_I-set, Ig-like_dom, FN3_dom, Ig_sub, Ig_sub2, Tyr_Pase_cat, TYR_PHOSPHATASE_dom	FALSE	FALSE
19	5231310	5231615	PTPRS	ENSG00000105426	ENST00000587303	ENSE00001161206	5231310	5231615	13	1	1		TRUE				IPR036179, IPR036116, IPR029021, IPR016130, IPR013783, IPR013098, IPR007110, IPR003961, IPR003599, IPR003598, IPR003595, IPR000387	Ig-like_dom_sf, FN3_sf, Prot-tyrosine_phosphatase-like, Tyr_Pase_AS, Ig-like_fold, Ig_I-set, Ig-like_dom, FN3_dom, Ig_sub, Ig_sub2, Tyr_Pase_cat, TYR_PHOSPHATASE_dom	FALSE	FALSE
19	5229491	5229684	PTPRS	ENSG00000105426	ENST00000587303	ENSE00001161200	5229491	5229684	14	1	0						IPR036179, IPR036116, IPR029021, IPR016130, IPR013783, IPR013098, IPR007110, IPR003961, IPR003599, IPR003598, IPR003595, IPR000387	Ig-like_dom_sf, FN3_sf, Prot-tyrosine_phosphatase-like, Tyr_Pase_AS, Ig-like_fold, Ig_I-set, Ig-like_dom, FN3_dom, Ig_sub, Ig_sub2, Tyr_Pase_cat, TYR_PHOSPHATASE_dom	FALSE	FALSE
19	5229316	5229342	PTPRS	ENSG00000105426	ENST00000587303	ENSE00000665628	5229316	5229342	15	0	0	TRUE					IPR036179, IPR036116, IPR029021, IPR016130, IPR013783, IPR013098, IPR007110, IPR003961, IPR003599, IPR003598, IPR003595, IPR000387	Ig-like_dom_sf, FN3_sf, Prot-tyrosine_phosphatase-like, Tyr_Pase_AS, Ig-like_fold, Ig_I-set, Ig-like_dom, FN3_dom, Ig_sub, Ig_sub2, Tyr_Pase_cat, TYR_PHOSPHATASE_dom	FALSE	FALSE
19	5225727	5225844	PTPRS	ENSG00000105426	ENST00000587303	ENSE00000665627	5225727	5225844	16	0	1						IPR036179, IPR036116, IPR029021, IPR016130, IPR013783, IPR013098, IPR007110, IPR003961, IPR003599, IPR003598, IPR003595, IPR000387	Ig-like_dom_sf, FN3_sf, Prot-tyrosine_phosphatase-like, Tyr_Pase_AS, Ig-like_fold, Ig_I-set, Ig-like_dom, FN3_dom, Ig_sub, Ig_sub2, Tyr_Pase_cat, TYR_PHOSPHATASE_dom	FALSE	FALSE
19	5222689	5223297	PTPRS	ENSG00000105426	ENST00000587303	ENSE00001161186	5222689	5223297	17	1	1						IPR036179, IPR036116, IPR029021, IPR016130, IPR013783, IPR013098, IPR007110, IPR003961, IPR003599, IPR003598, IPR003595, IPR000387	Ig-like_dom_sf, FN3_sf, Prot-tyrosine_phosphatase-like, Tyr_Pase_AS, Ig-like_fold, Ig_I-set, Ig-like_dom, FN3_dom, Ig_sub, Ig_sub2, Tyr_Pase_cat, TYR_PHOSPHATASE_dom	FALSE	FALSE
19	5219310	5219467	PTPRS	ENSG00000105426	ENST00000587303	ENSE00003805942	5219310	5219467	22	0	2						IPR036179, IPR036116, IPR029021, IPR016130, IPR013783, IPR013098, IPR007110, IPR003961, IPR003599, IPR003598, IPR003595, IPR000387	Ig-like_dom_sf, FN3_sf, Prot-tyrosine_phosphatase-like, Tyr_Pase_AS, Ig-like_fold, Ig_I-set, Ig-like_dom, FN3_dom, Ig_sub, Ig_sub2, Tyr_Pase_cat, TYR_PHOSPHATASE_dom	FALSE	FALSE
19	5218787	5218798	PTPRS	ENSG00000105426	ENST00000587303	ENSE00003808850	5218787	5218798	23	2	2			TRUE			IPR036179, IPR036116, IPR029021, IPR016130, IPR013783, IPR013098, IPR007110, IPR003961, IPR003599, IPR003598, IPR003595, IPR000387	Ig-like_dom_sf, FN3_sf, Prot-tyrosine_phosphatase-like, Tyr_Pase_AS, Ig-like_fold, Ig_I-set, Ig-like_dom, FN3_dom, Ig_sub, Ig_sub2, Tyr_Pase_cat, TYR_PHOSPHATASE_dom	FALSE	FALSE
19	5218420	5218532	PTPRS	ENSG00000105426	ENST00000587303	ENSE00003806927	5218420	5218532	24	2	1						IPR036179, IPR036116, IPR029021, IPR016130, IPR013783, IPR013098, IPR007110, IPR003961, IPR003599, IPR003598, IPR003595, IPR000387	Ig-like_dom_sf, FN3_sf, Prot-tyrosine_phosphatase-like, Tyr_Pase_AS, Ig-like_fold, Ig_I-set, Ig-like_dom, FN3_dom, Ig_sub, Ig_sub2, Tyr_Pase_cat, TYR_PHOSPHATASE_dom	FALSE	FALSE
19	5216720	5216767	PTPRS	ENSG00000105426	ENST00000587303	ENSE00003471801	5216720	5216767	25	1	1						IPR036179, IPR036116, IPR029021, IPR016130, IPR013783, IPR013098, IPR007110, IPR003961, IPR003599, IPR003598, IPR003595, IPR000387	Ig-like_dom_sf, FN3_sf, Prot-tyrosine_phosphatase-like, Tyr_Pase_AS, Ig-like_fold, Ig_I-set, Ig-like_dom, FN3_dom, Ig_sub, Ig_sub2, Tyr_Pase_cat, TYR_PHOSPHATASE_dom	FALSE	FALSE
19	5206774	5206842	PTPRS	ENSG00000105426	ENST00000587303	ENSE00002802489	5206368	5206842	37	0	-1						IPR036179, IPR036116, IPR029021, IPR016130, IPR013783, IPR013098, IPR007110, IPR003961, IPR003599, IPR003598, IPR003595, IPR000387	Ig-like_dom_sf, FN3_sf, Prot-tyrosine_phosphatase-like, Tyr_Pase_AS, Ig-like_fold, Ig_I-set, Ig-like_dom, FN3_dom, Ig_sub, Ig_sub2, Tyr_Pase_cat, TYR_PHOSPHATASE_dom	FALSE	FALSE
19			CNFN	ENSG00000105427	ENST00000222032	ENSE00000897489	42390240	42390297	1	-1	-1				TRUE
19	42388926	42389037	CNFN	ENSG00000105427	ENST00000222032	ENSE00000709266	42388926	42389039	2	-1	1
19	42387340	42387476	CNFN	ENSG00000105427	ENST00000222032	ENSE00000709268	42387340	42387476	3	1	0
19	42387153	42387242	CNFN	ENSG00000105427	ENST00000222032	ENSE00000952327	42387019	42387242	4	0	-1
19			CNFN	ENSG00000105427	ENST00000597255	ENSE00003183675	42390240	42390268	1	-1	-1				TRUE
19			CNFN	ENSG00000105427	ENST00000597255	ENSE00003067576	42389489	42389568	2	-1	-1
19	42387153	42387242	CNFN	ENSG00000105427	ENST00000597255	ENSE00003156331	42387101	42387242	5	0	-1
19	5455492	5456781	ZNRF4	ENSG00000105428	ENST00000222033	ENSE00000665652	5455417	5456856	1	-1	-1						IPR013083, IPR003137	Znf_RING/FYVE/PHD, PA_domain	FALSE	FALSE
19	42326244	42326430	MEGF8	ENSG00000105429	ENST00000251268	ENSE00003114512	42325635	42326430	1	-1	1						IPR035914, IPR024731, IPR018097, IPR016201, IPR015915, IPR002165, IPR002049, IPR001881, IPR000859, IPR000742	Sperma_CUB_dom_sf, EGF_dom, EGF_Ca-bd_CS, PSI, Kelch-typ_b-propeller, Plexin_repeat, Laminin_EGF, EGF-like_Ca-bd_dom, CUB_dom, EGF-like_dom	FALSE	FALSE
19	42333605	42333768	MEGF8	ENSG00000105429	ENST00000251268	ENSE00002312726	42333605	42333768	2	1	0						IPR035914, IPR024731, IPR018097, IPR016201, IPR015915, IPR002165, IPR002049, IPR001881, IPR000859, IPR000742	Sperma_CUB_dom_sf, EGF_dom, EGF_Ca-bd_CS, PSI, Kelch-typ_b-propeller, Plexin_repeat, Laminin_EGF, EGF-like_Ca-bd_dom, CUB_dom, EGF-like_dom	FALSE	FALSE
19	42334007	42334213	MEGF8	ENSG00000105429	ENST00000251268	ENSE00002215289	42334007	42334213	3	0	0	TRUE					IPR035914, IPR024731, IPR018097, IPR016201, IPR015915, IPR002165, IPR002049, IPR001881, IPR000859, IPR000742	Sperma_CUB_dom_sf, EGF_dom, EGF_Ca-bd_CS, PSI, Kelch-typ_b-propeller, Plexin_repeat, Laminin_EGF, EGF-like_Ca-bd_dom, CUB_dom, EGF-like_dom	FALSE	FALSE
19	42335035	42335215	MEGF8	ENSG00000105429	ENST00000251268	ENSE00002298851	42335035	42335215	4	0	1						IPR035914, IPR024731, IPR018097, IPR016201, IPR015915, IPR002165, IPR002049, IPR001881, IPR000859, IPR000742	Sperma_CUB_dom_sf, EGF_dom, EGF_Ca-bd_CS, PSI, Kelch-typ_b-propeller, Plexin_repeat, Laminin_EGF, EGF-like_Ca-bd_dom, CUB_dom, EGF-like_dom	FALSE	FALSE
19	42335297	42335385	MEGF8	ENSG00000105429	ENST00000251268	ENSE00002216184	42335297	42335385	5	1	0						IPR035914, IPR024731, IPR018097, IPR016201, IPR015915, IPR002165, IPR002049, IPR001881, IPR000859, IPR000742	Sperma_CUB_dom_sf, EGF_dom, EGF_Ca-bd_CS, PSI, Kelch-typ_b-propeller, Plexin_repeat, Laminin_EGF, EGF-like_Ca-bd_dom, CUB_dom, EGF-like_dom	FALSE	FALSE
19	42335931	42336346	MEGF8	ENSG00000105429	ENST00000251268	ENSE00002268993	42335931	42336346	6	0	2						IPR035914, IPR024731, IPR018097, IPR016201, IPR015915, IPR002165, IPR002049, IPR001881, IPR000859, IPR000742	Sperma_CUB_dom_sf, EGF_dom, EGF_Ca-bd_CS, PSI, Kelch-typ_b-propeller, Plexin_repeat, Laminin_EGF, EGF-like_Ca-bd_dom, CUB_dom, EGF-like_dom	FALSE	FALSE
19	42336807	42336952	MEGF8	ENSG00000105429	ENST00000251268	ENSE00002284165	42336807	42336952	7	2	1						IPR035914, IPR024731, IPR018097, IPR016201, IPR015915, IPR002165, IPR002049, IPR001881, IPR000859, IPR000742	Sperma_CUB_dom_sf, EGF_dom, EGF_Ca-bd_CS, PSI, Kelch-typ_b-propeller, Plexin_repeat, Laminin_EGF, EGF-like_Ca-bd_dom, CUB_dom, EGF-like_dom	FALSE	FALSE
19	42337084	42337206	MEGF8	ENSG00000105429	ENST00000251268	ENSE00001416971	42337084	42337206	8	1	1		TRUE				IPR035914, IPR024731, IPR018097, IPR016201, IPR015915, IPR002165, IPR002049, IPR001881, IPR000859, IPR000742	Sperma_CUB_dom_sf, EGF_dom, EGF_Ca-bd_CS, PSI, Kelch-typ_b-propeller, Plexin_repeat, Laminin_EGF, EGF-like_Ca-bd_dom, CUB_dom, EGF-like_dom	FALSE	FALSE
19	42343477	42343631	MEGF8	ENSG00000105429	ENST00000251268	ENSE00001409824	42343477	42343631	9	1	0						IPR035914, IPR024731, IPR018097, IPR016201, IPR015915, IPR002165, IPR002049, IPR001881, IPR000859, IPR000742	Sperma_CUB_dom_sf, EGF_dom, EGF_Ca-bd_CS, PSI, Kelch-typ_b-propeller, Plexin_repeat, Laminin_EGF, EGF-like_Ca-bd_dom, CUB_dom, EGF-like_dom	FALSE	FALSE
19	42343954	42344073	MEGF8	ENSG00000105429	ENST00000251268	ENSE00001416200	42343954	42344073	10	0	0	TRUE					IPR035914, IPR024731, IPR018097, IPR016201, IPR015915, IPR002165, IPR002049, IPR001881, IPR000859, IPR000742	Sperma_CUB_dom_sf, EGF_dom, EGF_Ca-bd_CS, PSI, Kelch-typ_b-propeller, Plexin_repeat, Laminin_EGF, EGF-like_Ca-bd_dom, CUB_dom, EGF-like_dom	FALSE	FALSE
19	42344441	42344585	MEGF8	ENSG00000105429	ENST00000251268	ENSE00001427077	42344441	42344585	11	0	1						IPR035914, IPR024731, IPR018097, IPR016201, IPR015915, IPR002165, IPR002049, IPR001881, IPR000859, IPR000742	Sperma_CUB_dom_sf, EGF_dom, EGF_Ca-bd_CS, PSI, Kelch-typ_b-propeller, Plexin_repeat, Laminin_EGF, EGF-like_Ca-bd_dom, CUB_dom, EGF-like_dom	FALSE	FALSE
19	42344670	42344833	MEGF8	ENSG00000105429	ENST00000251268	ENSE00001428366	42344670	42344833	12	1	0						IPR035914, IPR024731, IPR018097, IPR016201, IPR015915, IPR002165, IPR002049, IPR001881, IPR000859, IPR000742	Sperma_CUB_dom_sf, EGF_dom, EGF_Ca-bd_CS, PSI, Kelch-typ_b-propeller, Plexin_repeat, Laminin_EGF, EGF-like_Ca-bd_dom, CUB_dom, EGF-like_dom	FALSE	FALSE
19	42348272	42348472	MEGF8	ENSG00000105429	ENST00000251268	ENSE00001399735	42348272	42348472	13	0	0	TRUE					IPR035914, IPR024731, IPR018097, IPR016201, IPR015915, IPR002165, IPR002049, IPR001881, IPR000859, IPR000742	Sperma_CUB_dom_sf, EGF_dom, EGF_Ca-bd_CS, PSI, Kelch-typ_b-propeller, Plexin_repeat, Laminin_EGF, EGF-like_Ca-bd_dom, CUB_dom, EGF-like_dom	FALSE	FALSE
19	42349499	42349699	MEGF8	ENSG00000105429	ENST00000251268	ENSE00001406147	42349499	42349699	14	0	0	TRUE					IPR035914, IPR024731, IPR018097, IPR016201, IPR015915, IPR002165, IPR002049, IPR001881, IPR000859, IPR000742	Sperma_CUB_dom_sf, EGF_dom, EGF_Ca-bd_CS, PSI, Kelch-typ_b-propeller, Plexin_repeat, Laminin_EGF, EGF-like_Ca-bd_dom, CUB_dom, EGF-like_dom	FALSE	FALSE
19	42350148	42350384	MEGF8	ENSG00000105429	ENST00000251268	ENSE00001433179	42350148	42350384	15	0	0	TRUE					IPR035914, IPR024731, IPR018097, IPR016201, IPR015915, IPR002165, IPR002049, IPR001881, IPR000859, IPR000742	Sperma_CUB_dom_sf, EGF_dom, EGF_Ca-bd_CS, PSI, Kelch-typ_b-propeller, Plexin_repeat, Laminin_EGF, EGF-like_Ca-bd_dom, CUB_dom, EGF-like_dom	FALSE	FALSE
19	42351216	42351334	MEGF8	ENSG00000105429	ENST00000251268	ENSE00001411823	42351216	42351334	16	0	2						IPR035914, IPR024731, IPR018097, IPR016201, IPR015915, IPR002165, IPR002049, IPR001881, IPR000859, IPR000742	Sperma_CUB_dom_sf, EGF_dom, EGF_Ca-bd_CS, PSI, Kelch-typ_b-propeller, Plexin_repeat, Laminin_EGF, EGF-like_Ca-bd_dom, CUB_dom, EGF-like_dom	FALSE	FALSE
19	42351429	42351560	MEGF8	ENSG00000105429	ENST00000251268	ENSE00001414966	42351429	42351560	17	2	2			TRUE			IPR035914, IPR024731, IPR018097, IPR016201, IPR015915, IPR002165, IPR002049, IPR001881, IPR000859, IPR000742	Sperma_CUB_dom_sf, EGF_dom, EGF_Ca-bd_CS, PSI, Kelch-typ_b-propeller, Plexin_repeat, Laminin_EGF, EGF-like_Ca-bd_dom, CUB_dom, EGF-like_dom	FALSE	FALSE
19	42351648	42351761	MEGF8	ENSG00000105429	ENST00000251268	ENSE00001407138	42351648	42351761	18	2	2			TRUE			IPR035914, IPR024731, IPR018097, IPR016201, IPR015915, IPR002165, IPR002049, IPR001881, IPR000859, IPR000742	Sperma_CUB_dom_sf, EGF_dom, EGF_Ca-bd_CS, PSI, Kelch-typ_b-propeller, Plexin_repeat, Laminin_EGF, EGF-like_Ca-bd_dom, CUB_dom, EGF-like_dom	FALSE	FALSE
19	42352208	42352456	MEGF8	ENSG00000105429	ENST00000251268	ENSE00001162737	42352208	42352456	19	2	2			TRUE			IPR035914, IPR024731, IPR018097, IPR016201, IPR015915, IPR002165, IPR002049, IPR001881, IPR000859, IPR000742	Sperma_CUB_dom_sf, EGF_dom, EGF_Ca-bd_CS, PSI, Kelch-typ_b-propeller, Plexin_repeat, Laminin_EGF, EGF-like_Ca-bd_dom, CUB_dom, EGF-like_dom	FALSE	FALSE
19	42352928	42353127	MEGF8	ENSG00000105429	ENST00000251268	ENSE00000709316	42352928	42353127	20	2	1						IPR035914, IPR024731, IPR018097, IPR016201, IPR015915, IPR002165, IPR002049, IPR001881, IPR000859, IPR000742	Sperma_CUB_dom_sf, EGF_dom, EGF_Ca-bd_CS, PSI, Kelch-typ_b-propeller, Plexin_repeat, Laminin_EGF, EGF-like_Ca-bd_dom, CUB_dom, EGF-like_dom	FALSE	FALSE
19	42353465	42353675	MEGF8	ENSG00000105429	ENST00000251268	ENSE00000709314	42353465	42353675	21	1	2						IPR035914, IPR024731, IPR018097, IPR016201, IPR015915, IPR002165, IPR002049, IPR001881, IPR000859, IPR000742	Sperma_CUB_dom_sf, EGF_dom, EGF_Ca-bd_CS, PSI, Kelch-typ_b-propeller, Plexin_repeat, Laminin_EGF, EGF-like_Ca-bd_dom, CUB_dom, EGF-like_dom	FALSE	FALSE
19	42353775	42354024	MEGF8	ENSG00000105429	ENST00000251268	ENSE00000709312	42353775	42354024	22	2	0						IPR035914, IPR024731, IPR018097, IPR016201, IPR015915, IPR002165, IPR002049, IPR001881, IPR000859, IPR000742	Sperma_CUB_dom_sf, EGF_dom, EGF_Ca-bd_CS, PSI, Kelch-typ_b-propeller, Plexin_repeat, Laminin_EGF, EGF-like_Ca-bd_dom, CUB_dom, EGF-like_dom	FALSE	FALSE
19	42354588	42354720	MEGF8	ENSG00000105429	ENST00000251268	ENSE00000709310	42354588	42354720	23	0	1						IPR035914, IPR024731, IPR018097, IPR016201, IPR015915, IPR002165, IPR002049, IPR001881, IPR000859, IPR000742	Sperma_CUB_dom_sf, EGF_dom, EGF_Ca-bd_CS, PSI, Kelch-typ_b-propeller, Plexin_repeat, Laminin_EGF, EGF-like_Ca-bd_dom, CUB_dom, EGF-like_dom	FALSE	FALSE
19	42355758	42356005	MEGF8	ENSG00000105429	ENST00000251268	ENSE00000709308	42355758	42356005	24	1	0						IPR035914, IPR024731, IPR018097, IPR016201, IPR015915, IPR002165, IPR002049, IPR001881, IPR000859, IPR000742	Sperma_CUB_dom_sf, EGF_dom, EGF_Ca-bd_CS, PSI, Kelch-typ_b-propeller, Plexin_repeat, Laminin_EGF, EGF-like_Ca-bd_dom, CUB_dom, EGF-like_dom	FALSE	FALSE
19	42356083	42356193	MEGF8	ENSG00000105429	ENST00000251268	ENSE00001114929	42356083	42356193	25	0	0	TRUE					IPR035914, IPR024731, IPR018097, IPR016201, IPR015915, IPR002165, IPR002049, IPR001881, IPR000859, IPR000742	Sperma_CUB_dom_sf, EGF_dom, EGF_Ca-bd_CS, PSI, Kelch-typ_b-propeller, Plexin_repeat, Laminin_EGF, EGF-like_Ca-bd_dom, CUB_dom, EGF-like_dom	FALSE	FALSE
19	42356335	42356453	MEGF8	ENSG00000105429	ENST00000251268	ENSE00001114924	42356335	42356453	26	0	2						IPR035914, IPR024731, IPR018097, IPR016201, IPR015915, IPR002165, IPR002049, IPR001881, IPR000859, IPR000742	Sperma_CUB_dom_sf, EGF_dom, EGF_Ca-bd_CS, PSI, Kelch-typ_b-propeller, Plexin_repeat, Laminin_EGF, EGF-like_Ca-bd_dom, CUB_dom, EGF-like_dom	FALSE	FALSE
19	42356774	42356981	MEGF8	ENSG00000105429	ENST00000251268	ENSE00000709302	42356774	42356981	27	2	0						IPR035914, IPR024731, IPR018097, IPR016201, IPR015915, IPR002165, IPR002049, IPR001881, IPR000859, IPR000742	Sperma_CUB_dom_sf, EGF_dom, EGF_Ca-bd_CS, PSI, Kelch-typ_b-propeller, Plexin_repeat, Laminin_EGF, EGF-like_Ca-bd_dom, CUB_dom, EGF-like_dom	FALSE	FALSE
19	42357404	42357584	MEGF8	ENSG00000105429	ENST00000251268	ENSE00000709299	42357404	42357584	28	0	1						IPR035914, IPR024731, IPR018097, IPR016201, IPR015915, IPR002165, IPR002049, IPR001881, IPR000859, IPR000742	Sperma_CUB_dom_sf, EGF_dom, EGF_Ca-bd_CS, PSI, Kelch-typ_b-propeller, Plexin_repeat, Laminin_EGF, EGF-like_Ca-bd_dom, CUB_dom, EGF-like_dom	FALSE	FALSE
19	42358144	42358307	MEGF8	ENSG00000105429	ENST00000251268	ENSE00000709296	42358144	42358307	29	1	0						IPR035914, IPR024731, IPR018097, IPR016201, IPR015915, IPR002165, IPR002049, IPR001881, IPR000859, IPR000742	Sperma_CUB_dom_sf, EGF_dom, EGF_Ca-bd_CS, PSI, Kelch-typ_b-propeller, Plexin_repeat, Laminin_EGF, EGF-like_Ca-bd_dom, CUB_dom, EGF-like_dom	FALSE	FALSE
19	42358787	42358954	MEGF8	ENSG00000105429	ENST00000251268	ENSE00000847280	42358787	42358954	30	0	0	TRUE					IPR035914, IPR024731, IPR018097, IPR016201, IPR015915, IPR002165, IPR002049, IPR001881, IPR000859, IPR000742	Sperma_CUB_dom_sf, EGF_dom, EGF_Ca-bd_CS, PSI, Kelch-typ_b-propeller, Plexin_repeat, Laminin_EGF, EGF-like_Ca-bd_dom, CUB_dom, EGF-like_dom	FALSE	FALSE
19	42359098	42359242	MEGF8	ENSG00000105429	ENST00000251268	ENSE00000709293	42359098	42359242	31	0	1						IPR035914, IPR024731, IPR018097, IPR016201, IPR015915, IPR002165, IPR002049, IPR001881, IPR000859, IPR000742	Sperma_CUB_dom_sf, EGF_dom, EGF_Ca-bd_CS, PSI, Kelch-typ_b-propeller, Plexin_repeat, Laminin_EGF, EGF-like_Ca-bd_dom, CUB_dom, EGF-like_dom	FALSE	FALSE
19	42360775	42361006	MEGF8	ENSG00000105429	ENST00000251268	ENSE00000709292	42360775	42361006	32	1	2						IPR035914, IPR024731, IPR018097, IPR016201, IPR015915, IPR002165, IPR002049, IPR001881, IPR000859, IPR000742	Sperma_CUB_dom_sf, EGF_dom, EGF_Ca-bd_CS, PSI, Kelch-typ_b-propeller, Plexin_repeat, Laminin_EGF, EGF-like_Ca-bd_dom, CUB_dom, EGF-like_dom	FALSE	FALSE
19	42362090	42362213	MEGF8	ENSG00000105429	ENST00000251268	ENSE00000709290	42362090	42362213	33	2	0						IPR035914, IPR024731, IPR018097, IPR016201, IPR015915, IPR002165, IPR002049, IPR001881, IPR000859, IPR000742	Sperma_CUB_dom_sf, EGF_dom, EGF_Ca-bd_CS, PSI, Kelch-typ_b-propeller, Plexin_repeat, Laminin_EGF, EGF-like_Ca-bd_dom, CUB_dom, EGF-like_dom	FALSE	FALSE
19	42362384	42362597	MEGF8	ENSG00000105429	ENST00000251268	ENSE00001114967	42362384	42362597	34	0	1						IPR035914, IPR024731, IPR018097, IPR016201, IPR015915, IPR002165, IPR002049, IPR001881, IPR000859, IPR000742	Sperma_CUB_dom_sf, EGF_dom, EGF_Ca-bd_CS, PSI, Kelch-typ_b-propeller, Plexin_repeat, Laminin_EGF, EGF-like_Ca-bd_dom, CUB_dom, EGF-like_dom	FALSE	FALSE
19	42363048	42363262	MEGF8	ENSG00000105429	ENST00000251268	ENSE00000709286	42363048	42363262	35	1	0						IPR035914, IPR024731, IPR018097, IPR016201, IPR015915, IPR002165, IPR002049, IPR001881, IPR000859, IPR000742	Sperma_CUB_dom_sf, EGF_dom, EGF_Ca-bd_CS, PSI, Kelch-typ_b-propeller, Plexin_repeat, Laminin_EGF, EGF-like_Ca-bd_dom, CUB_dom, EGF-like_dom	FALSE	FALSE
19	42368455	42368662	MEGF8	ENSG00000105429	ENST00000251268	ENSE00001114934	42368455	42368662	36	0	1						IPR035914, IPR024731, IPR018097, IPR016201, IPR015915, IPR002165, IPR002049, IPR001881, IPR000859, IPR000742	Sperma_CUB_dom_sf, EGF_dom, EGF_Ca-bd_CS, PSI, Kelch-typ_b-propeller, Plexin_repeat, Laminin_EGF, EGF-like_Ca-bd_dom, CUB_dom, EGF-like_dom	FALSE	FALSE
19	42368843	42369002	MEGF8	ENSG00000105429	ENST00000251268	ENSE00000709282	42368843	42369002	37	1	2						IPR035914, IPR024731, IPR018097, IPR016201, IPR015915, IPR002165, IPR002049, IPR001881, IPR000859, IPR000742	Sperma_CUB_dom_sf, EGF_dom, EGF_Ca-bd_CS, PSI, Kelch-typ_b-propeller, Plexin_repeat, Laminin_EGF, EGF-like_Ca-bd_dom, CUB_dom, EGF-like_dom	FALSE	FALSE
19	42369531	42369723	MEGF8	ENSG00000105429	ENST00000251268	ENSE00000709280	42369531	42369723	38	2	0						IPR035914, IPR024731, IPR018097, IPR016201, IPR015915, IPR002165, IPR002049, IPR001881, IPR000859, IPR000742	Sperma_CUB_dom_sf, EGF_dom, EGF_Ca-bd_CS, PSI, Kelch-typ_b-propeller, Plexin_repeat, Laminin_EGF, EGF-like_Ca-bd_dom, CUB_dom, EGF-like_dom	FALSE	FALSE
19	42370189	42370359	MEGF8	ENSG00000105429	ENST00000251268	ENSE00003542234	42370189	42370359	39	0	0	TRUE					IPR035914, IPR024731, IPR018097, IPR016201, IPR015915, IPR002165, IPR002049, IPR001881, IPR000859, IPR000742	Sperma_CUB_dom_sf, EGF_dom, EGF_Ca-bd_CS, PSI, Kelch-typ_b-propeller, Plexin_repeat, Laminin_EGF, EGF-like_Ca-bd_dom, CUB_dom, EGF-like_dom	FALSE	FALSE
19	42370701	42370831	MEGF8	ENSG00000105429	ENST00000251268	ENSE00003681528	42370701	42370831	40	0	2						IPR035914, IPR024731, IPR018097, IPR016201, IPR015915, IPR002165, IPR002049, IPR001881, IPR000859, IPR000742	Sperma_CUB_dom_sf, EGF_dom, EGF_Ca-bd_CS, PSI, Kelch-typ_b-propeller, Plexin_repeat, Laminin_EGF, EGF-like_Ca-bd_dom, CUB_dom, EGF-like_dom	FALSE	FALSE
19	42371350	42371482	MEGF8	ENSG00000105429	ENST00000251268	ENSE00000847282	42371350	42371482	41	2	0						IPR035914, IPR024731, IPR018097, IPR016201, IPR015915, IPR002165, IPR002049, IPR001881, IPR000859, IPR000742	Sperma_CUB_dom_sf, EGF_dom, EGF_Ca-bd_CS, PSI, Kelch-typ_b-propeller, Plexin_repeat, Laminin_EGF, EGF-like_Ca-bd_dom, CUB_dom, EGF-like_dom	FALSE	FALSE
19	42375507	42376775	MEGF8	ENSG00000105429	ENST00000251268	ENSE00001641788	42375507	42378765	42	0	-1						IPR035914, IPR024731, IPR018097, IPR016201, IPR015915, IPR002165, IPR002049, IPR001881, IPR000859, IPR000742	Sperma_CUB_dom_sf, EGF_dom, EGF_Ca-bd_CS, PSI, Kelch-typ_b-propeller, Plexin_repeat, Laminin_EGF, EGF-like_Ca-bd_dom, CUB_dom, EGF-like_dom	FALSE	FALSE
19	42326244	42326430	MEGF8	ENSG00000105429	ENST00000334370	ENSE00002322772	42325609	42326430	1	-1	1						IPR035914, IPR024731, IPR018097, IPR016201, IPR015915, IPR002165, IPR002049, IPR001881, IPR000859, IPR000742	Sperma_CUB_dom_sf, EGF_dom, EGF_Ca-bd_CS, PSI, Kelch-typ_b-propeller, Plexin_repeat, Laminin_EGF, EGF-like_Ca-bd_dom, CUB_dom, EGF-like_dom	FALSE	FALSE
19	42375507	42376775	MEGF8	ENSG00000105429	ENST00000334370	ENSE00001162731	42375507	42378769	41	0	-1						IPR035914, IPR024731, IPR018097, IPR016201, IPR015915, IPR002165, IPR002049, IPR001881, IPR000859, IPR000742	Sperma_CUB_dom_sf, EGF_dom, EGF_Ca-bd_CS, PSI, Kelch-typ_b-propeller, Plexin_repeat, Laminin_EGF, EGF-like_Ca-bd_dom, CUB_dom, EGF-like_dom	FALSE	FALSE
19			MEGF8	ENSG00000105429	ENST00000378073	ENSE00003721229	42325609	42326430	1	-1	-1				TRUE
19			MEGF8	ENSG00000105429	ENST00000378073	ENSE00003737599	42333605	42333768	2	-1	-1				TRUE
19			MEGF8	ENSG00000105429	ENST00000378073	ENSE00003728432	42334007	42334213	3	-1	-1				TRUE
19			MEGF8	ENSG00000105429	ENST00000378073	ENSE00003749844	42335035	42335215	4	-1	-1				TRUE
19			MEGF8	ENSG00000105429	ENST00000378073	ENSE00003720480	42335297	42335385	5	-1	-1				TRUE
19			MEGF8	ENSG00000105429	ENST00000378073	ENSE00003749097	42335931	42336346	6	-1	-1				TRUE
19			MEGF8	ENSG00000105429	ENST00000378073	ENSE00003750068	42336807	42336952	7	-1	-1				TRUE
19			MEGF8	ENSG00000105429	ENST00000378073	ENSE00003754568	42337084	42337206	8	-1	-1				TRUE
19			MEGF8	ENSG00000105429	ENST00000378073	ENSE00003741278	42343477	42343631	9	-1	-1				TRUE
19			MEGF8	ENSG00000105429	ENST00000378073	ENSE00003722486	42343954	42344073	10	-1	-1				TRUE
19			MEGF8	ENSG00000105429	ENST00000378073	ENSE00003747700	42344441	42344585	11	-1	-1				TRUE
19			MEGF8	ENSG00000105429	ENST00000378073	ENSE00003745385	42344670	42344833	12	-1	-1				TRUE
19			MEGF8	ENSG00000105429	ENST00000378073	ENSE00003719323	42348272	42348472	13	-1	-1				TRUE
19			MEGF8	ENSG00000105429	ENST00000378073	ENSE00003752680	42349499	42349699	14	-1	-1				TRUE
19			MEGF8	ENSG00000105429	ENST00000378073	ENSE00003734717	42350148	42350384	15	-1	-1				TRUE
19			MEGF8	ENSG00000105429	ENST00000378073	ENSE00003741137	42351216	42351334	16	-1	-1				TRUE
19			MEGF8	ENSG00000105429	ENST00000378073	ENSE00003747515	42351429	42351560	17	-1	-1				TRUE
19			MEGF8	ENSG00000105429	ENST00000378073	ENSE00003753901	42351648	42351761	18	-1	-1				TRUE
19			MEGF8	ENSG00000105429	ENST00000378073	ENSE00003746778	42352208	42352456	19	-1	-1				TRUE
19			MEGF8	ENSG00000105429	ENST00000378073	ENSE00003754028	42352928	42353127	20	-1	-1				TRUE
19			MEGF8	ENSG00000105429	ENST00000378073	ENSE00003720543	42353465	42353675	21	-1	-1				TRUE
19			MEGF8	ENSG00000105429	ENST00000378073	ENSE00003747745	42353775	42354024	22	-1	-1				TRUE
19			MEGF8	ENSG00000105429	ENST00000378073	ENSE00003719744	42354588	42354720	23	-1	-1				TRUE
19			MEGF8	ENSG00000105429	ENST00000378073	ENSE00003739273	42355758	42356005	24	-1	-1				TRUE
19			MEGF8	ENSG00000105429	ENST00000378073	ENSE00003732856	42356083	42356193	25	-1	-1				TRUE
19			MEGF8	ENSG00000105429	ENST00000378073	ENSE00003727617	42356335	42356453	26	-1	-1				TRUE
19			MEGF8	ENSG00000105429	ENST00000378073	ENSE00003743182	42356774	42356981	27	-1	-1				TRUE
19			MEGF8	ENSG00000105429	ENST00000378073	ENSE00003733305	42357404	42357584	28	-1	-1				TRUE
19			MEGF8	ENSG00000105429	ENST00000378073	ENSE00003713361	42358144	42358307	29	-1	-1				TRUE
19			MEGF8	ENSG00000105429	ENST00000378073	ENSE00003745742	42358787	42358954	30	-1	-1				TRUE
19			MEGF8	ENSG00000105429	ENST00000378073	ENSE00003741438	42359098	42359242	31	-1	-1				TRUE
19			MEGF8	ENSG00000105429	ENST00000378073	ENSE00003739741	42360775	42361006	32	-1	-1				TRUE
19			MEGF8	ENSG00000105429	ENST00000378073	ENSE00003714889	42362090	42362213	33	-1	-1				TRUE
19			MEGF8	ENSG00000105429	ENST00000378073	ENSE00003745722	42362384	42362597	34	-1	-1				TRUE
19			MEGF8	ENSG00000105429	ENST00000378073	ENSE00003753354	42363048	42363262	35	-1	-1				TRUE
19			MEGF8	ENSG00000105429	ENST00000378073	ENSE00003711768	42368455	42368662	36	-1	-1				TRUE
19			MEGF8	ENSG00000105429	ENST00000378073	ENSE00003745378	42368843	42369002	37	-1	-1				TRUE
19			MEGF8	ENSG00000105429	ENST00000378073	ENSE00003514488	42369531	42369723	38	-1	-1				TRUE
19			MEGF8	ENSG00000105429	ENST00000378073	ENSE00003584914	42370189	42370359	39	-1	-1				TRUE
19	42370781	42370831	MEGF8	ENSG00000105429	ENST00000378073	ENSE00003547324	42370701	42370831	40	-1	0
19	48391268	48391358	KDELR1	ENSG00000105438	ENST00000330720	ENSE00001131388	48391268	48391551	1	-1	1
19	48390424	48390524	KDELR1	ENSG00000105438	ENST00000330720	ENSE00003636044	48390424	48390524	2	1	0
19	48389553	48389711	KDELR1	ENSG00000105438	ENST00000330720	ENSE00001131365	48389553	48389711	3	0	0	TRUE
19	48384230	48384482	KDELR1	ENSG00000105438	ENST00000330720	ENSE00000717479	48384230	48384482	4	0	1
19	48383293	48383327	KDELR1	ENSG00000105438	ENST00000330720	ENSE00001250873	48382575	48383327	5	1	-1
19	48390424	48390429	KDELR1	ENSG00000105438	ENST00000597017	ENSE00003194273	48390424	48390855	1	-1	0
19	48383293	48383327	KDELR1	ENSG00000105438	ENST00000597017	ENSE00003010459	48382578	48383327	4	1	-1
19	48391268	48391358	KDELR1	ENSG00000105438	ENST00000600980	ENSE00003163559	48391268	48391511	1	-1	1
19	48387755	48387821	KDELR1	ENSG00000105438	ENST00000600980	ENSE00003053958	48387755	48387821	4	0	1
19	48384239	48384482	KDELR1	ENSG00000105438	ENST00000600980	ENSE00003200503	48384239	48384482	5	1	2
19	48469959	48470043	CYTH2	ENSG00000105443	ENST00000325139	ENSE00001782389	48469634	48470043	1	-1	1						IPR035999, IPR023394	Sec7_dom_sf, Sec7_C_sf	FALSE	FALSE
19	48470353	48470500	CYTH2	ENSG00000105443	ENST00000325139	ENSE00003716163	48470353	48470500	2	1	2						IPR035999, IPR023394, IPR011993, IPR001849	Sec7_dom_sf, Sec7_C_sf, PH-like_dom_sf, PH_domain	FALSE	FALSE
19	48470603	48470669	CYTH2	ENSG00000105443	ENST00000325139	ENSE00003722687	48470603	48470669	3	2	0						IPR035999, IPR023394, IPR011993, IPR001849	Sec7_dom_sf, Sec7_C_sf, PH-like_dom_sf, PH_domain	FALSE	FALSE
19	48472325	48472443	CYTH2	ENSG00000105443	ENST00000325139	ENSE00003726384	48472325	48472443	4	0	2						IPR035999, IPR023394, IPR011993, IPR001849	Sec7_dom_sf, Sec7_C_sf, PH-like_dom_sf, PH_domain	FALSE	FALSE
19	48473298	48473378	CYTH2	ENSG00000105443	ENST00000325139	ENSE00003719343	48473298	48473378	5	2	2			TRUE			IPR035999, IPR023394, IPR011993, IPR001849	Sec7_dom_sf, Sec7_C_sf, PH-like_dom_sf, PH_domain	FALSE	FALSE
19	48473905	48474017	CYTH2	ENSG00000105443	ENST00000325139	ENSE00003723310	48473905	48474017	6	2	1						IPR035999, IPR023394, IPR011993, IPR001849	Sec7_dom_sf, Sec7_C_sf, PH-like_dom_sf, PH_domain	FALSE	FALSE
19	48474182	48474330	CYTH2	ENSG00000105443	ENST00000325139	ENSE00003788775	48474182	48474330	7	1	0						IPR035999, IPR023394, IPR011993, IPR001849	Sec7_dom_sf, Sec7_C_sf, PH-like_dom_sf, PH_domain	FALSE	FALSE
19	48469508	48469526	CYTH2	ENSG00000105443	ENST00000391881	ENSE00001247402	48469321	48469526	1	-1	1
19	48474838	48474953	CYTH2	ENSG00000105443	ENST00000391881	ENSE00001509989	48474838	48474953	8	0	2
19	48478069	48478135	CYTH2	ENSG00000105443	ENST00000391881	ENSE00003688646	48478069	48478145	9	2	-1
19			CYTH2	ENSG00000105443	ENST00000391881	ENSE00003582690	48478275	48478346	10	-1	-1				TRUE
19			CYTH2	ENSG00000105443	ENST00000391881	ENSE00003543300	48478438	48478592	11	-1	-1				TRUE
19			CYTH2	ENSG00000105443	ENST00000391881	ENSE00001509990	48479123	48479365	12	-1	-1
19	48469508	48469526	CYTH2	ENSG00000105443	ENST00000427476	ENSE00001665125	48469208	48469526	1	-1	1						IPR035999, IPR023394, IPR011993, IPR001849	Sec7_dom_sf, Sec7_C_sf, PH-like_dom_sf, PH_domain	FALSE	FALSE
19	48474838	48474949	CYTH2	ENSG00000105443	ENST00000427476	ENSE00003746431	48474838	48474949	8	0	1						IPR035999, IPR023394, IPR011993, IPR001849	Sec7_dom_sf, Sec7_C_sf, PH-like_dom_sf, PH_domain	FALSE	FALSE
19	48478066	48478145	CYTH2	ENSG00000105443	ENST00000427476	ENSE00002485579	48478066	48478145	9	1	0						IPR035999, IPR023394, IPR011993, IPR001849	Sec7_dom_sf, Sec7_C_sf, PH-like_dom_sf, PH_domain	FALSE	FALSE
19	48478275	48478346	CYTH2	ENSG00000105443	ENST00000427476	ENSE00003745390	48478275	48478346	10	0	0	TRUE					IPR035999, IPR023394, IPR011993, IPR001849	Sec7_dom_sf, Sec7_C_sf, PH-like_dom_sf, PH_domain	FALSE	FALSE
19	48478438	48478592	CYTH2	ENSG00000105443	ENST00000427476	ENSE00003738301	48478438	48478592	11	0	2						IPR035999, IPR023394, IPR011993, IPR001849	Sec7_dom_sf, Sec7_C_sf, PH-like_dom_sf, PH_domain	FALSE	FALSE
19	48479123	48479210	CYTH2	ENSG00000105443	ENST00000427476	ENSE00001058756	48479123	48482313	12	2	-1						IPR035999, IPR023394, IPR011993, IPR001849	Sec7_dom_sf, Sec7_C_sf, PH-like_dom_sf, PH_domain	FALSE	FALSE
19	48469508	48469526	CYTH2	ENSG00000105443	ENST00000452733	ENSE00001833864	48469369	48469526	1	-1	1						IPR035999, IPR023394, IPR011993, IPR001849	Sec7_dom_sf, Sec7_C_sf, PH-like_dom_sf, PH_domain	FALSE	FALSE
19	48478069	48478145	CYTH2	ENSG00000105443	ENST00000452733	ENSE00003641238	48478069	48478145	9	1	0						IPR035999, IPR023394, IPR011993, IPR001849	Sec7_dom_sf, Sec7_C_sf, PH-like_dom_sf, PH_domain	FALSE	FALSE
19	48479123	48479210	CYTH2	ENSG00000105443	ENST00000452733	ENSE00003061124	48479123	48482314	12	2	-1						IPR035999, IPR023394, IPR011993, IPR001849	Sec7_dom_sf, Sec7_C_sf, PH-like_dom_sf, PH_domain	FALSE	FALSE
19	48469508	48469526	CYTH2	ENSG00000105443	ENST00000460595	ENSE00001830556	48469306	48469526	1	-1	1						IPR035999, IPR023394	Sec7_dom_sf, Sec7_C_sf	FALSE	FALSE
19	48473722	48474017	CYTH2	ENSG00000105443	ENST00000460595	ENSE00001906932	48473722	48474017	6	2	1						IPR035999, IPR023394	Sec7_dom_sf, Sec7_C_sf	FALSE	FALSE
19	48474182	48474275	CYTH2	ENSG00000105443	ENST00000460595	ENSE00001951484	48474182	48474275	7	1	2						IPR035999, IPR023394	Sec7_dom_sf, Sec7_C_sf	FALSE	FALSE
19	48472352	48472443	CYTH2	ENSG00000105443	ENST00000595765	ENSE00003113907	48472352	48472443	1	0	2						IPR035999, IPR023394	Sec7_dom_sf, Sec7_C_sf	FALSE	FALSE
19	48474838	48475047	CYTH2	ENSG00000105443	ENST00000595765	ENSE00003034805	48474838	48475148	5	0	-1						IPR035999, IPR023394	Sec7_dom_sf, Sec7_C_sf	FALSE	FALSE
19	48469508	48469526	CYTH2	ENSG00000105443	ENST00000641098	ENSE00003812319	48469433	48469526	1	-1	1						IPR035999, IPR023394, IPR011993, IPR001849	Sec7_dom_sf, Sec7_C_sf, PH-like_dom_sf, PH_domain	FALSE	FALSE
19	48477717	48477719	CYTH2	ENSG00000105443	ENST00000641098	ENSE00003812521	48477717	48477719	9	1	1						IPR035999, IPR023394, IPR011993, IPR001849	Sec7_dom_sf, Sec7_C_sf, PH-like_dom_sf, PH_domain	FALSE	FALSE
19	48479123	48479210	CYTH2	ENSG00000105443	ENST00000641098	ENSE00003813262	48479123	48480653	13	2	-1						IPR035999, IPR023394, IPR011993, IPR001849	Sec7_dom_sf, Sec7_C_sf, PH-like_dom_sf, PH_domain	FALSE	FALSE
19	48446006	48446192	GRWD1	ENSG00000105447	ENST00000253237	ENSE00000896542	48445983	48446192	1	-1	1						IPR036322, IPR022052, IPR020472, IPR019775, IPR017986, IPR015943	WD40_repeat_dom_sf, Histone-bd_RBBP4_N, G-protein_beta_WD-40_rep, WD40_repeat_CS, WD40_repeat_dom, WD40/YVTN_repeat-like_dom_sf	FALSE	FALSE
19	48446385	48446502	GRWD1	ENSG00000105447	ENST00000253237	ENSE00003485287	48446385	48446502	2	1	2						IPR036322, IPR022052, IPR020472, IPR019775, IPR017986, IPR015943	WD40_repeat_dom_sf, Histone-bd_RBBP4_N, G-protein_beta_WD-40_rep, WD40_repeat_CS, WD40_repeat_dom, WD40/YVTN_repeat-like_dom_sf	FALSE	FALSE
19	48446681	48446843	GRWD1	ENSG00000105447	ENST00000253237	ENSE00003627273	48446681	48446843	3	2	0						IPR036322, IPR022052, IPR020472, IPR019775, IPR017986, IPR015943	WD40_repeat_dom_sf, Histone-bd_RBBP4_N, G-protein_beta_WD-40_rep, WD40_repeat_CS, WD40_repeat_dom, WD40/YVTN_repeat-like_dom_sf	FALSE	FALSE
19	48450313	48450526	GRWD1	ENSG00000105447	ENST00000253237	ENSE00002212624	48450313	48450526	4	0	1						IPR036322, IPR017986, IPR015943	WD40_repeat_dom_sf, WD40_repeat_dom, WD40/YVTN_repeat-like_dom_sf	FALSE	FALSE
19	48450666	48450808	GRWD1	ENSG00000105447	ENST00000253237	ENSE00000896537	48450666	48450808	5	1	0						IPR036322, IPR017986, IPR015943	WD40_repeat_dom_sf, WD40_repeat_dom, WD40/YVTN_repeat-like_dom_sf	FALSE	FALSE
19	48451034	48451231	GRWD1	ENSG00000105447	ENST00000253237	ENSE00000896536	48451034	48451231	6	0	0	TRUE					IPR036322, IPR022052, IPR020472, IPR019775, IPR017986, IPR015943	WD40_repeat_dom_sf, Histone-bd_RBBP4_N, G-protein_beta_WD-40_rep, WD40_repeat_CS, WD40_repeat_dom, WD40/YVTN_repeat-like_dom_sf	FALSE	FALSE
19	48452708	48453025	GRWD1	ENSG00000105447	ENST00000253237	ENSE00001249491	48452708	48457022	7	0	-1						IPR036322, IPR022052, IPR020472, IPR019775, IPR017986, IPR015943	WD40_repeat_dom_sf, Histone-bd_RBBP4_N, G-protein_beta_WD-40_rep, WD40_repeat_CS, WD40_repeat_dom, WD40/YVTN_repeat-like_dom_sf	FALSE	FALSE
19			GRWD1	ENSG00000105447	ENST00000598711	ENSE00003106985	48445841	48445914	1	-1	-1				TRUE		IPR036322, IPR017986, IPR015943	WD40_repeat_dom_sf, WD40_repeat_dom, WD40/YVTN_repeat-like_dom_sf	FALSE	FALSE
19			GRWD1	ENSG00000105447	ENST00000598711	ENSE00003574460	48446385	48446502	2	-1	-1				TRUE		IPR036322, IPR017986, IPR015943	WD40_repeat_dom_sf, WD40_repeat_dom, WD40/YVTN_repeat-like_dom_sf	FALSE	FALSE
19	48446685	48446843	GRWD1	ENSG00000105447	ENST00000598711	ENSE00003486809	48446681	48446843	3	-1	0						IPR036322, IPR017986, IPR015943	WD40_repeat_dom_sf, WD40_repeat_dom, WD40/YVTN_repeat-like_dom_sf	FALSE	FALSE
19	48451034	48451202	GRWD1	ENSG00000105447	ENST00000598711	ENSE00003226237	48451034	48451202	6	0	1						IPR036322, IPR017986, IPR015943	WD40_repeat_dom_sf, WD40_repeat_dom, WD40/YVTN_repeat-like_dom_sf	FALSE	FALSE
19			GRIN2D	ENSG00000105464	ENST00000263269	ENSE00001058753	48394875	48394936	1	-1	-1						IPR028082, IPR019594, IPR001828, IPR001508	Peripla_BP_I, Glu/Gly-bd, ANF_lig-bd_rcpt, Iono_rcpt_met	FALSE	FALSE
19	48398393	48398857	GRIN2D	ENSG00000105464	ENST00000263269	ENSE00000853310	48398367	48398857	2	-1	0						IPR028082, IPR019594, IPR001828, IPR001508	Peripla_BP_I, Glu/Gly-bd, ANF_lig-bd_rcpt, Iono_rcpt_met	FALSE	FALSE
19	48404734	48405353	GRIN2D	ENSG00000105464	ENST00000263269	ENSE00000853311	48404734	48405353	3	0	2						IPR028082, IPR019594, IPR001828, IPR001508	Peripla_BP_I, Glu/Gly-bd, ANF_lig-bd_rcpt, Iono_rcpt_met	FALSE	FALSE
19	48413991	48414105	GRIN2D	ENSG00000105464	ENST00000263269	ENSE00000853312	48413991	48414105	4	2	0						IPR028082, IPR019594, IPR001828, IPR001508	Peripla_BP_I, Glu/Gly-bd, ANF_lig-bd_rcpt, Iono_rcpt_met	FALSE	FALSE
19	48414373	48414584	GRIN2D	ENSG00000105464	ENST00000263269	ENSE00000853313	48414373	48414584	5	0	2						IPR028082, IPR019594, IPR001828, IPR001508	Peripla_BP_I, Glu/Gly-bd, ANF_lig-bd_rcpt, Iono_rcpt_met	FALSE	FALSE
19	48414864	48415032	GRIN2D	ENSG00000105464	ENST00000263269	ENSE00000853314	48414864	48415032	6	2	0						IPR028082, IPR019594, IPR001828, IPR001508	Peripla_BP_I, Glu/Gly-bd, ANF_lig-bd_rcpt, Iono_rcpt_met	FALSE	FALSE
19	48416002	48416155	GRIN2D	ENSG00000105464	ENST00000263269	ENSE00002521672	48416002	48416155	7	0	1						IPR028082, IPR019594, IPR001828, IPR001508	Peripla_BP_I, Glu/Gly-bd, ANF_lig-bd_rcpt, Iono_rcpt_met	FALSE	FALSE
19	48419234	48419359	GRIN2D	ENSG00000105464	ENST00000263269	ENSE00001131302	48419234	48419359	8	1	1		TRUE				IPR028082, IPR019594, IPR001828, IPR001508	Peripla_BP_I, Glu/Gly-bd, ANF_lig-bd_rcpt, Iono_rcpt_met	FALSE	FALSE
19	48419585	48419814	GRIN2D	ENSG00000105464	ENST00000263269	ENSE00001131295	48419585	48419814	9	1	0						IPR028082, IPR019594, IPR001828, IPR001508	Peripla_BP_I, Glu/Gly-bd, ANF_lig-bd_rcpt, Iono_rcpt_met	FALSE	FALSE
19	48421785	48421945	GRIN2D	ENSG00000105464	ENST00000263269	ENSE00001131289	48421785	48421945	10	0	2						IPR028082, IPR019594, IPR001828, IPR001508	Peripla_BP_I, Glu/Gly-bd, ANF_lig-bd_rcpt, Iono_rcpt_met	FALSE	FALSE
19	48441769	48441956	GRIN2D	ENSG00000105464	ENST00000263269	ENSE00002440826	48441769	48441956	11	2	1						IPR028082, IPR019594, IPR001828, IPR001508	Peripla_BP_I, Glu/Gly-bd, ANF_lig-bd_rcpt, Iono_rcpt_met	FALSE	FALSE
19	48442150	48442382	GRIN2D	ENSG00000105464	ENST00000263269	ENSE00000853319	48442150	48442382	12	1	0						IPR028082, IPR019594, IPR001828, IPR001508	Peripla_BP_I, Glu/Gly-bd, ANF_lig-bd_rcpt, Iono_rcpt_met	FALSE	FALSE
19	48442600	48443937	GRIN2D	ENSG00000105464	ENST00000263269	ENSE00000853320	48442600	48444931	13	0	-1						IPR028082, IPR019594, IPR001828, IPR001508	Peripla_BP_I, Glu/Gly-bd, ANF_lig-bd_rcpt, Iono_rcpt_met	FALSE	FALSE
19			SYNGR4	ENSG00000105467	ENST00000344846	ENSE00001251105	48364367	48364537	1	-1	-1				TRUE		IPR016579	Synaptogyrin	FALSE	FALSE
19	48365843	48365935	SYNGR4	ENSG00000105467	ENST00000344846	ENSE00001364762	48365736	48365935	2	-1	0						IPR016579	Synaptogyrin	FALSE	FALSE
19	48373517	48373754	SYNGR4	ENSG00000105467	ENST00000344846	ENSE00003464879	48373517	48373754	3	0	1						IPR016579	Synaptogyrin	FALSE	FALSE
19	48375613	48375752	SYNGR4	ENSG00000105467	ENST00000344846	ENSE00000717516	48375613	48375752	4	1	0						IPR016579	Synaptogyrin	FALSE	FALSE
19	48376085	48376318	SYNGR4	ENSG00000105467	ENST00000344846	ENSE00000853308	48376085	48376377	5	0	-1						IPR016579	Synaptogyrin	FALSE	FALSE
19			SYNGR4	ENSG00000105467	ENST00000595322	ENSE00002995177	48373108	48373215	1	-1	-1				TRUE
19	48373571	48373754	SYNGR4	ENSG00000105467	ENST00000595322	ENSE00003655940	48373517	48373754	2	-1	1						IPR016579	Synaptogyrin	FALSE	FALSE
19	48376085	48376125	SYNGR4	ENSG00000105467	ENST00000595322	ENSE00003212409	48376085	48376271	3	1	-1
19			SYNGR4	ENSG00000105467	ENST00000600863	ENSE00003049090	48373043	48373080	1	-1	-1						IPR016579	Synaptogyrin	FALSE	FALSE
19	48375613	48375701	SYNGR4	ENSG00000105467	ENST00000600863	ENSE00003082727	48375613	48375701	3	1	0						IPR016579	Synaptogyrin	FALSE	FALSE
19			SYNGR4	ENSG00000105467	ENST00000601610	ENSE00003065122	48373103	48373215	1	-1	-1						IPR016579	Synaptogyrin	FALSE	FALSE
19	48376009	48376125	SYNGR4	ENSG00000105467	ENST00000601610	ENSE00003201083	48376009	48376376	4	0	-1						IPR016579	Synaptogyrin	FALSE	FALSE
19	50723526	50723672	CLEC11A	ENSG00000105472	ENST00000250340	ENSE00000888894	50723364	50723672	1	-1	0						IPR018378, IPR016187, IPR016186	C-type_lectin_CS, CTDL_fold, C-type_lectin-like/link_sf	FALSE	FALSE
19	50723905	50724091	CLEC11A	ENSG00000105472	ENST00000250340	ENSE00000723360	50723905	50724091	2	0	1						IPR018378, IPR016187, IPR016186	C-type_lectin_CS, CTDL_fold, C-type_lectin-like/link_sf	FALSE	FALSE
19	50724410	50724601	CLEC11A	ENSG00000105472	ENST00000250340	ENSE00001059712	50724410	50724601	3	1	1		TRUE				IPR018378, IPR016187, IPR016186	C-type_lectin_CS, CTDL_fold, C-type_lectin-like/link_sf	FALSE	FALSE
19	50725022	50725467	CLEC11A	ENSG00000105472	ENST00000250340	ENSE00001116546	50725022	50725708	4	1	-1						IPR018378, IPR016187, IPR016186	C-type_lectin_CS, CTDL_fold, C-type_lectin-like/link_sf	FALSE	FALSE
19	50723526	50723672	CLEC11A	ENSG00000105472	ENST00000617718	ENSE00003722628	50723387	50723672	1	-1	0						IPR018378, IPR016187	C-type_lectin_CS, CTDL_fold	FALSE	FALSE
19	50725022	50725081	CLEC11A	ENSG00000105472	ENST00000617718	ENSE00003746682	50725022	50725081	4	1	1						IPR018378, IPR016187	C-type_lectin_CS, CTDL_fold	FALSE	FALSE
19	50725316	50725467	CLEC11A	ENSG00000105472	ENST00000617718	ENSE00003732047	50725316	50725718	5	1	-1						IPR018378, IPR016187	C-type_lectin_CS, CTDL_fold	FALSE	FALSE
19			CCDC114	ENSG00000105479	ENST00000315396	ENSE00001415111	48319434	48320075	1	-1	-1				TRUE
19	48318713	48318771	CCDC114	ENSG00000105479	ENST00000315396	ENSE00003523751	48318713	48318812	2	-1	2
19	48318387	48318576	CCDC114	ENSG00000105479	ENST00000315396	ENSE00003649748	48318387	48318576	3	2	0
19	48311994	48312116	CCDC114	ENSG00000105479	ENST00000315396	ENSE00003625538	48311994	48312116	4	0	0	TRUE
19	48311553	48311666	CCDC114	ENSG00000105479	ENST00000315396	ENSE00003458218	48311553	48311666	5	0	0	TRUE
19	48306256	48306323	CCDC114	ENSG00000105479	ENST00000315396	ENSE00003584026	48306256	48306323	6	0	2
19	48303953	48304140	CCDC114	ENSG00000105479	ENST00000315396	ENSE00003570345	48303953	48304140	7	2	1
19	48303650	48303784	CCDC114	ENSG00000105479	ENST00000315396	ENSE00003542395	48303650	48303784	8	1	1		TRUE
19	48303013	48303095	CCDC114	ENSG00000105479	ENST00000315396	ENSE00003528609	48303013	48303095	9	1	0
19	48302694	48302862	CCDC114	ENSG00000105479	ENST00000315396	ENSE00003612370	48302694	48302862	10	0	1
19	48298177	48298340	CCDC114	ENSG00000105479	ENST00000315396	ENSE00003539085	48298177	48298340	11	1	0
19	48298000	48298097	CCDC114	ENSG00000105479	ENST00000315396	ENSE00003632107	48298000	48298097	12	0	2
19	48297590	48297668	CCDC114	ENSG00000105479	ENST00000315396	ENSE00003516450	48297590	48297668	13	2	0
19	48296976	48297518	CCDC114	ENSG00000105479	ENST00000315396	ENSE00001883306	48296457	48297518	14	0	-1
19	48240962	48241020	CARD8	ENSG00000105483	ENST00000391898	ENSE00003566731	48240962	48241063	1	-1	2						IPR025307, IPR011029	FIIND_dom, DEATH-like_dom_sf	FALSE	FALSE
19	48238383	48238532	CARD8	ENSG00000105483	ENST00000391898	ENSE00003465314	48238383	48238532	2	2	2			TRUE			IPR025307, IPR011029	FIIND_dom, DEATH-like_dom_sf	FALSE	FALSE
19	48234403	48234543	CARD8	ENSG00000105483	ENST00000391898	ENSE00003651170	48234403	48234543	3	2	2			TRUE			IPR025307, IPR011029	FIIND_dom, DEATH-like_dom_sf	FALSE	FALSE
19	48232453	48232493	CARD8	ENSG00000105483	ENST00000391898	ENSE00003574024	48232453	48232493	4	2	1						IPR025307, IPR011029	FIIND_dom, DEATH-like_dom_sf	FALSE	FALSE
19	48231660	48231810	CARD8	ENSG00000105483	ENST00000391898	ENSE00003640346	48231660	48231810	5	1	2						IPR025307, IPR011029	FIIND_dom, DEATH-like_dom_sf	FALSE	FALSE
19	48230777	48231006	CARD8	ENSG00000105483	ENST00000391898	ENSE00003470054	48230777	48231006	6	2	1						IPR025307, IPR011029	FIIND_dom, DEATH-like_dom_sf	FALSE	FALSE
19	48230438	48230700	CARD8	ENSG00000105483	ENST00000391898	ENSE00003495673	48230438	48230700	7	1	0						IPR025307, IPR011029	FIIND_dom, DEATH-like_dom_sf	FALSE	FALSE
19	48221730	48221855	CARD8	ENSG00000105483	ENST00000391898	ENSE00003606074	48221730	48221855	8	0	0	TRUE					IPR025307, IPR011029	FIIND_dom, DEATH-like_dom_sf	FALSE	FALSE
19	48218871	48219012	CARD8	ENSG00000105483	ENST00000391898	ENSE00003575909	48218871	48219012	9	0	1						IPR025307, IPR011029	FIIND_dom, DEATH-like_dom_sf	FALSE	FALSE
19	48215340	48215384	CARD8	ENSG00000105483	ENST00000391898	ENSE00003639465	48215340	48215384	10	1	1		TRUE
19	48211710	48211975	CARD8	ENSG00000105483	ENST00000391898	ENSE00001598979	48208104	48211975	11	1	-1						IPR025307, IPR011029	FIIND_dom, DEATH-like_dom_sf	FALSE	FALSE
19	48218871	48218953	CARD8	ENSG00000105483	ENST00000518450	ENSE00002109290	48218871	48218953	1	2	1
19	48206438	48206520	CARD8	ENSG00000105483	ENST00000518450	ENSE00002103112	48206384	48206520	3	1	-1
19			CARD8	ENSG00000105483	ENST00000518450	ENSE00002120924	48203146	48204243	4	-1	-1
19			CARD8	ENSG00000105483	ENST00000519940	ENSE00002120033	48255792	48255873	1	-1	-1				TRUE		IPR025307, IPR011029	FIIND_dom, DEATH-like_dom_sf	FALSE	FALSE
19			CARD8	ENSG00000105483	ENST00000519940	ENSE00003846237	48246075	48246381	4	-1	-1						IPR025307, IPR011029	FIIND_dom, DEATH-like_dom_sf	FALSE	FALSE
19	48211710	48211975	CARD8	ENSG00000105483	ENST00000519940	ENSE00003661601	48209668	48211975	15	1	-1						IPR025307, IPR011029	FIIND_dom, DEATH-like_dom_sf	FALSE	FALSE
19			CARD8	ENSG00000105483	ENST00000520015	ENSE00002129494	48249751	48249833	1	-1	-1
19	48215367	48215384	CARD8	ENSG00000105483	ENST00000520015	ENSE00003514414	48215340	48215384	10	0	-1
19			CARD8	ENSG00000105483	ENST00000520015	ENSE00002098394	48211377	48211975	11	-1	-1
19			CARD8	ENSG00000105483	ENST00000520153	ENSE00002131315	48249751	48249826	1	-1	-1						IPR025307, IPR011029	FIIND_dom, DEATH-like_dom_sf	FALSE	FALSE
19	48211710	48211975	CARD8	ENSG00000105483	ENST00000520153	ENSE00003611716	48210787	48211975	12	1	-1						IPR025307, IPR011029	FIIND_dom, DEATH-like_dom_sf	FALSE	FALSE
19			CARD8	ENSG00000105483	ENST00000520753	ENSE00002100054	48255792	48255886	1	-1	-1				TRUE
19			CARD8	ENSG00000105483	ENST00000520753	ENSE00002095831	48210487	48211975	13	-1	-1
19			CARD8	ENSG00000105483	ENST00000521613	ENSE00002108934	48255792	48255946	1	-1	-1						IPR025307, IPR011029	FIIND_dom, DEATH-like_dom_sf	FALSE	FALSE
19	48211710	48211975	CARD8	ENSG00000105483	ENST00000521613	ENSE00002124943	48211566	48211975	12	1	-1						IPR025307, IPR011029	FIIND_dom, DEATH-like_dom_sf	FALSE	FALSE
19			CARD8	ENSG00000105483	ENST00000651546	ENSE00003850926	48255792	48255912	1	-1	-1				TRUE		IPR025307, IPR011029	FIIND_dom, DEATH-like_dom_sf	FALSE	FALSE
19			CARD8	ENSG00000105483	ENST00000651546	ENSE00002121739	48249751	48249847	2	-1	-1				TRUE		IPR025307, IPR011029	FIIND_dom, DEATH-like_dom_sf	FALSE	FALSE
19			CARD8	ENSG00000105483	ENST00000651546	ENSE00001754537	48249523	48249633	3	-1	-1						IPR025307, IPR011029	FIIND_dom, DEATH-like_dom_sf	FALSE	FALSE
19	48211710	48211975	CARD8	ENSG00000105483	ENST00000651546	ENSE00003841269	48208086	48211975	14	1	-1						IPR025307, IPR011029	FIIND_dom, DEATH-like_dom_sf	FALSE	FALSE
19			LIG1	ENSG00000105486	ENST00000263274	ENSE00002246723	48170241	48170344	1	-1	-1				TRUE		IPR036599, IPR016059, IPR012340, IPR012310, IPR012309, IPR012308	DNA_ligase_N_sf, DNA_ligase_ATP-dep_CS, NA-bd_OB-fold, DNA_ligase_ATP-dep_cent, DNA_ligase_ATP-dep_C, DNA_ligase_ATP-dep_N	FALSE	FALSE
19	48165550	48165566	LIG1	ENSG00000105486	ENST00000263274	ENSE00003612011	48165550	48165623	2	-1	2						IPR036599, IPR016059, IPR012340, IPR012310, IPR012309, IPR012308	DNA_ligase_N_sf, DNA_ligase_ATP-dep_CS, NA-bd_OB-fold, DNA_ligase_ATP-dep_cent, DNA_ligase_ATP-dep_C, DNA_ligase_ATP-dep_N	FALSE	FALSE
19	48162262	48162351	LIG1	ENSG00000105486	ENST00000263274	ENSE00003480395	48162262	48162351	3	2	2			TRUE			IPR036599, IPR016059, IPR012340, IPR012310, IPR012309, IPR012308	DNA_ligase_N_sf, DNA_ligase_ATP-dep_CS, NA-bd_OB-fold, DNA_ligase_ATP-dep_cent, DNA_ligase_ATP-dep_C, DNA_ligase_ATP-dep_N	FALSE	FALSE
19	48161372	48161507	LIG1	ENSG00000105486	ENST00000263274	ENSE00000953171	48161372	48161507	4	2	0						IPR036599, IPR016059, IPR012340, IPR012310, IPR012309, IPR012308	DNA_ligase_N_sf, DNA_ligase_ATP-dep_CS, NA-bd_OB-fold, DNA_ligase_ATP-dep_cent, DNA_ligase_ATP-dep_C, DNA_ligase_ATP-dep_N	FALSE	FALSE
19	48157014	48157140	LIG1	ENSG00000105486	ENST00000263274	ENSE00000953172	48157014	48157140	5	0	1						IPR036599, IPR016059, IPR012340, IPR012310, IPR012309, IPR012308	DNA_ligase_N_sf, DNA_ligase_ATP-dep_CS, NA-bd_OB-fold, DNA_ligase_ATP-dep_cent, DNA_ligase_ATP-dep_C, DNA_ligase_ATP-dep_N	FALSE	FALSE
19	48153872	48153967	LIG1	ENSG00000105486	ENST00000263274	ENSE00003635842	48153872	48153967	6	1	1		TRUE				IPR036599, IPR016059, IPR012340, IPR012310, IPR012309, IPR012308	DNA_ligase_N_sf, DNA_ligase_ATP-dep_CS, NA-bd_OB-fold, DNA_ligase_ATP-dep_cent, DNA_ligase_ATP-dep_C, DNA_ligase_ATP-dep_N	FALSE	FALSE
19	48151232	48151339	LIG1	ENSG00000105486	ENST00000263274	ENSE00003549446	48151232	48151339	7	1	1		TRUE				IPR036599, IPR016059, IPR012340, IPR012310, IPR012309, IPR012308	DNA_ligase_N_sf, DNA_ligase_ATP-dep_CS, NA-bd_OB-fold, DNA_ligase_ATP-dep_cent, DNA_ligase_ATP-dep_C, DNA_ligase_ATP-dep_N	FALSE	FALSE
19	48150088	48150210	LIG1	ENSG00000105486	ENST00000263274	ENSE00003569746	48150088	48150210	8	1	1		TRUE				IPR036599, IPR016059, IPR012340, IPR012310, IPR012309, IPR012308	DNA_ligase_N_sf, DNA_ligase_ATP-dep_CS, NA-bd_OB-fold, DNA_ligase_ATP-dep_cent, DNA_ligase_ATP-dep_C, DNA_ligase_ATP-dep_N	FALSE	FALSE
19	48149763	48149841	LIG1	ENSG00000105486	ENST00000263274	ENSE00003673487	48149763	48149841	9	1	2						IPR036599, IPR016059, IPR012340, IPR012310, IPR012309, IPR012308	DNA_ligase_N_sf, DNA_ligase_ATP-dep_CS, NA-bd_OB-fold, DNA_ligase_ATP-dep_cent, DNA_ligase_ATP-dep_C, DNA_ligase_ATP-dep_N	FALSE	FALSE
19	48143883	48143963	LIG1	ENSG00000105486	ENST00000263274	ENSE00003467036	48143883	48143963	10	2	2			TRUE			IPR036599, IPR016059, IPR012340, IPR012310, IPR012309, IPR012308	DNA_ligase_N_sf, DNA_ligase_ATP-dep_CS, NA-bd_OB-fold, DNA_ligase_ATP-dep_cent, DNA_ligase_ATP-dep_C, DNA_ligase_ATP-dep_N	FALSE	FALSE
19	48143543	48143599	LIG1	ENSG00000105486	ENST00000263274	ENSE00003660169	48143543	48143599	11	2	2			TRUE			IPR036599, IPR016059, IPR012340, IPR012310, IPR012309, IPR012308	DNA_ligase_N_sf, DNA_ligase_ATP-dep_CS, NA-bd_OB-fold, DNA_ligase_ATP-dep_cent, DNA_ligase_ATP-dep_C, DNA_ligase_ATP-dep_N	FALSE	FALSE
19	48139971	48140143	LIG1	ENSG00000105486	ENST00000263274	ENSE00003675368	48139971	48140143	12	2	1						IPR036599, IPR016059, IPR012340, IPR012310, IPR012309, IPR012308	DNA_ligase_N_sf, DNA_ligase_ATP-dep_CS, NA-bd_OB-fold, DNA_ligase_ATP-dep_cent, DNA_ligase_ATP-dep_C, DNA_ligase_ATP-dep_N	FALSE	FALSE
19	48137522	48137688	LIG1	ENSG00000105486	ENST00000263274	ENSE00003529081	48137522	48137688	13	1	0						IPR036599, IPR016059, IPR012340, IPR012310, IPR012309, IPR012308	DNA_ligase_N_sf, DNA_ligase_ATP-dep_CS, NA-bd_OB-fold, DNA_ligase_ATP-dep_cent, DNA_ligase_ATP-dep_C, DNA_ligase_ATP-dep_N	FALSE	FALSE
19	48137008	48137084	LIG1	ENSG00000105486	ENST00000263274	ENSE00003465309	48137008	48137084	14	0	2						IPR036599, IPR016059, IPR012340, IPR012310, IPR012309, IPR012308	DNA_ligase_N_sf, DNA_ligase_ATP-dep_CS, NA-bd_OB-fold, DNA_ligase_ATP-dep_cent, DNA_ligase_ATP-dep_C, DNA_ligase_ATP-dep_N	FALSE	FALSE
19	48136034	48136125	LIG1	ENSG00000105486	ENST00000263274	ENSE00003521923	48136034	48136125	15	2	1						IPR036599, IPR016059, IPR012340, IPR012310, IPR012309, IPR012308	DNA_ligase_N_sf, DNA_ligase_ATP-dep_CS, NA-bd_OB-fold, DNA_ligase_ATP-dep_cent, DNA_ligase_ATP-dep_C, DNA_ligase_ATP-dep_N	FALSE	FALSE
19	48135680	48135779	LIG1	ENSG00000105486	ENST00000263274	ENSE00003499308	48135680	48135779	16	1	2						IPR036599, IPR016059, IPR012340, IPR012310, IPR012309, IPR012308	DNA_ligase_N_sf, DNA_ligase_ATP-dep_CS, NA-bd_OB-fold, DNA_ligase_ATP-dep_cent, DNA_ligase_ATP-dep_C, DNA_ligase_ATP-dep_N	FALSE	FALSE
19	48133981	48134066	LIG1	ENSG00000105486	ENST00000263274	ENSE00003614812	48133981	48134066	17	2	1						IPR036599, IPR016059, IPR012340, IPR012310, IPR012309, IPR012308	DNA_ligase_N_sf, DNA_ligase_ATP-dep_CS, NA-bd_OB-fold, DNA_ligase_ATP-dep_cent, DNA_ligase_ATP-dep_C, DNA_ligase_ATP-dep_N	FALSE	FALSE
19	48132982	48133097	LIG1	ENSG00000105486	ENST00000263274	ENSE00003483456	48132982	48133097	18	1	0						IPR036599, IPR016059, IPR012340, IPR012310, IPR012309, IPR012308	DNA_ligase_N_sf, DNA_ligase_ATP-dep_CS, NA-bd_OB-fold, DNA_ligase_ATP-dep_cent, DNA_ligase_ATP-dep_C, DNA_ligase_ATP-dep_N	FALSE	FALSE
19	48131076	48131171	LIG1	ENSG00000105486	ENST00000263274	ENSE00003550714	48131076	48131171	19	0	0	TRUE					IPR036599, IPR016059, IPR012340, IPR012310, IPR012309, IPR012308	DNA_ligase_N_sf, DNA_ligase_ATP-dep_CS, NA-bd_OB-fold, DNA_ligase_ATP-dep_cent, DNA_ligase_ATP-dep_C, DNA_ligase_ATP-dep_N	FALSE	FALSE
19	48127910	48128020	LIG1	ENSG00000105486	ENST00000263274	ENSE00003557072	48127910	48128020	20	0	0	TRUE					IPR036599, IPR016059, IPR012340, IPR012310, IPR012309, IPR012308	DNA_ligase_N_sf, DNA_ligase_ATP-dep_CS, NA-bd_OB-fold, DNA_ligase_ATP-dep_cent, DNA_ligase_ATP-dep_C, DNA_ligase_ATP-dep_N	FALSE	FALSE
19	48127277	48127348	LIG1	ENSG00000105486	ENST00000263274	ENSE00003473795	48127277	48127348	21	0	0	TRUE					IPR036599, IPR016059, IPR012340, IPR012310, IPR012309, IPR012308	DNA_ligase_N_sf, DNA_ligase_ATP-dep_CS, NA-bd_OB-fold, DNA_ligase_ATP-dep_cent, DNA_ligase_ATP-dep_C, DNA_ligase_ATP-dep_N	FALSE	FALSE
19	48123174	48123318	LIG1	ENSG00000105486	ENST00000263274	ENSE00003475529	48123174	48123318	22	0	1						IPR036599, IPR016059, IPR012340, IPR012310, IPR012309, IPR012308	DNA_ligase_N_sf, DNA_ligase_ATP-dep_CS, NA-bd_OB-fold, DNA_ligase_ATP-dep_cent, DNA_ligase_ATP-dep_C, DNA_ligase_ATP-dep_N	FALSE	FALSE
19	48122934	48123016	LIG1	ENSG00000105486	ENST00000263274	ENSE00003467223	48122934	48123016	23	1	0						IPR036599, IPR016059, IPR012340, IPR012310, IPR012309, IPR012308	DNA_ligase_N_sf, DNA_ligase_ATP-dep_CS, NA-bd_OB-fold, DNA_ligase_ATP-dep_cent, DNA_ligase_ATP-dep_C, DNA_ligase_ATP-dep_N	FALSE	FALSE
19	48121170	48121322	LIG1	ENSG00000105486	ENST00000263274	ENSE00003530152	48121170	48121322	24	0	0	TRUE					IPR036599, IPR016059, IPR012340, IPR012310, IPR012309, IPR012308	DNA_ligase_N_sf, DNA_ligase_ATP-dep_CS, NA-bd_OB-fold, DNA_ligase_ATP-dep_cent, DNA_ligase_ATP-dep_C, DNA_ligase_ATP-dep_N	FALSE	FALSE
19	48119137	48119190	LIG1	ENSG00000105486	ENST00000263274	ENSE00003601954	48119137	48119190	25	0	0	TRUE					IPR036599, IPR016059, IPR012340, IPR012310, IPR012309, IPR012308	DNA_ligase_N_sf, DNA_ligase_ATP-dep_CS, NA-bd_OB-fold, DNA_ligase_ATP-dep_cent, DNA_ligase_ATP-dep_C, DNA_ligase_ATP-dep_N	FALSE	FALSE
19	48117638	48117781	LIG1	ENSG00000105486	ENST00000263274	ENSE00003525353	48117638	48117781	26	0	0	TRUE					IPR036599, IPR016059, IPR012340, IPR012310, IPR012309, IPR012308	DNA_ligase_N_sf, DNA_ligase_ATP-dep_CS, NA-bd_OB-fold, DNA_ligase_ATP-dep_cent, DNA_ligase_ATP-dep_C, DNA_ligase_ATP-dep_N	FALSE	FALSE
19	48115873	48115965	LIG1	ENSG00000105486	ENST00000263274	ENSE00003476493	48115873	48115965	27	0	0	TRUE					IPR036599, IPR016059, IPR012340, IPR012310, IPR012309, IPR012308	DNA_ligase_N_sf, DNA_ligase_ATP-dep_CS, NA-bd_OB-fold, DNA_ligase_ATP-dep_cent, DNA_ligase_ATP-dep_C, DNA_ligase_ATP-dep_N	FALSE	FALSE
19	48115649	48115732	LIG1	ENSG00000105486	ENST00000263274	ENSE00003021368	48115445	48115732	28	0	-1						IPR036599, IPR016059, IPR012340, IPR012310, IPR012309, IPR012308	DNA_ligase_N_sf, DNA_ligase_ATP-dep_CS, NA-bd_OB-fold, DNA_ligase_ATP-dep_cent, DNA_ligase_ATP-dep_C, DNA_ligase_ATP-dep_N	FALSE	FALSE
19	48151232	48151336	LIG1	ENSG00000105486	ENST00000427526	ENSE00002319769	48151232	48151336	6	1	1
19	48115649	48115732	LIG1	ENSG00000105486	ENST00000427526	ENSE00003589312	48115450	48115732	27	0	-1						IPR036599, IPR016059, IPR012340, IPR012310, IPR012309, IPR012308	DNA_ligase_N_sf, DNA_ligase_ATP-dep_CS, NA-bd_OB-fold, DNA_ligase_ATP-dep_cent, DNA_ligase_ATP-dep_C, DNA_ligase_ATP-dep_N	FALSE	FALSE
19			LIG1	ENSG00000105486	ENST00000536218	ENSE00003044269	48170241	48170603	1	-1	-1						IPR036599, IPR016059, IPR012340, IPR012310, IPR012309, IPR012308	DNA_ligase_N_sf, DNA_ligase_ATP-dep_CS, NA-bd_OB-fold, DNA_ligase_ATP-dep_cent, DNA_ligase_ATP-dep_C, DNA_ligase_ATP-dep_N	FALSE	FALSE
19	48115649	48115732	LIG1	ENSG00000105486	ENST00000536218	ENSE00003752307	48115446	48115732	26	0	-1						IPR036599, IPR016059, IPR012340, IPR012310, IPR012309, IPR012308	DNA_ligase_N_sf, DNA_ligase_ATP-dep_CS, NA-bd_OB-fold, DNA_ligase_ATP-dep_cent, DNA_ligase_ATP-dep_C, DNA_ligase_ATP-dep_N	FALSE	FALSE
19			LIG1	ENSG00000105486	ENST00000542460	ENSE00002248336	48170241	48170322	1	-1	-1
19	48137522	48137759	LIG1	ENSG00000105486	ENST00000542460	ENSE00002287763	48137522	48137759	12	1	2
19	48137066	48137084	LIG1	ENSG00000105486	ENST00000542460	ENSE00003649039	48137008	48137084	13	2	-1
19			LIG1	ENSG00000105486	ENST00000542460	ENSE00002265213	48136044	48136125	14	-1	-1
19			LIG1	ENSG00000105486	ENST00000594759	ENSE00001350340	48170241	48170326	1	-1	-1
19	48121149	48121322	LIG1	ENSG00000105486	ENST00000594759	ENSE00003031699	48120167	48121322	24	0	-1
19			LIG1	ENSG00000105486	ENST00000594759	ENSE00003682003	48119137	48119190	25	-1	-1				TRUE
19			LIG1	ENSG00000105486	ENST00000594759	ENSE00003487191	48117638	48117781	26	-1	-1				TRUE
19			LIG1	ENSG00000105486	ENST00000594759	ENSE00003584490	48115873	48115965	27	-1	-1				TRUE
19			LIG1	ENSG00000105486	ENST00000594759	ENSE00003506382	48115450	48115732	28	-1	-1
19			LIG1	ENSG00000105486	ENST00000601091	ENSE00003047235	48170241	48170252	1	-1	-1				TRUE
19			LIG1	ENSG00000105486	ENST00000601091	ENSE00003049356	48115524	48115732	28	-1	-1
19	48165550	48165566	LIG1	ENSG00000105486	ENST00000613670	ENSE00003734030	48165550	48165627	1	-1	2						IPR036599, IPR016059, IPR012340, IPR012310, IPR012308	DNA_ligase_N_sf, DNA_ligase_ATP-dep_CS, NA-bd_OB-fold, DNA_ligase_ATP-dep_cent, DNA_ligase_ATP-dep_N	FALSE	FALSE
19	51531582	51531648	SIGLEC6	ENSG00000105492	ENST00000343300	ENSE00001415527	51531582	51531856	1	-1	1						IPR036179, IPR013783, IPR013151, IPR013106, IPR013098, IPR007110, IPR003599, IPR003598	Ig-like_dom_sf, Ig-like_fold, Immunoglobulin, Ig_V-set, Ig_I-set, Ig-like_dom, Ig_sub, Ig_sub2	FALSE	FALSE
19	51531160	51531519	SIGLEC6	ENSG00000105492	ENST00000343300	ENSE00003542454	51531160	51531519	2	1	1		TRUE				IPR036179, IPR013783, IPR013151, IPR013106, IPR013098, IPR007110, IPR003599, IPR003598	Ig-like_dom_sf, Ig-like_fold, Immunoglobulin, Ig_V-set, Ig_I-set, Ig-like_dom, Ig_sub, Ig_sub2	FALSE	FALSE
19	51530681	51530959	SIGLEC6	ENSG00000105492	ENST00000343300	ENSE00003584502	51530681	51530959	3	1	1		TRUE				IPR036179, IPR013783, IPR013151, IPR013106, IPR013098, IPR007110, IPR003599, IPR003598	Ig-like_dom_sf, Ig-like_fold, Immunoglobulin, Ig_V-set, Ig_I-set, Ig-like_dom, Ig_sub, Ig_sub2	FALSE	FALSE
19	51530437	51530484	SIGLEC6	ENSG00000105492	ENST00000343300	ENSE00003633624	51530437	51530484	4	1	1		TRUE				IPR036179, IPR013783, IPR013151, IPR013106, IPR013098, IPR007110, IPR003599, IPR003598	Ig-like_dom_sf, Ig-like_fold, Immunoglobulin, Ig_V-set, Ig_I-set, Ig-like_dom, Ig_sub, Ig_sub2	FALSE	FALSE
19	51529724	51529981	SIGLEC6	ENSG00000105492	ENST00000343300	ENSE00000723576	51529724	51529981	5	1	1		TRUE				IPR036179, IPR013783, IPR013151, IPR013106, IPR013098, IPR007110, IPR003599, IPR003598	Ig-like_dom_sf, Ig-like_fold, Immunoglobulin, Ig_V-set, Ig_I-set, Ig-like_dom, Ig_sub, Ig_sub2	FALSE	FALSE
19	51520206	51520255	SIGLEC6	ENSG00000105492	ENST00000343300	ENSE00003507330	51519730	51520255	6	1	-1						IPR036179, IPR013783, IPR013151, IPR013106, IPR013098, IPR007110, IPR003599, IPR003598	Ig-like_dom_sf, Ig-like_fold, Immunoglobulin, Ig_V-set, Ig_I-set, Ig-like_dom, Ig_sub, Ig_sub2	FALSE	FALSE
19	51531582	51531648	SIGLEC6	ENSG00000105492	ENST00000346477	ENSE00001509770	51531582	51531717	1	-1	1						IPR036179, IPR013783, IPR013151, IPR013106, IPR013098, IPR007110, IPR003599, IPR003598	Ig-like_dom_sf, Ig-like_fold, Immunoglobulin, Ig_V-set, Ig_I-set, Ig-like_dom, Ig_sub, Ig_sub2	FALSE	FALSE
19	51528160	51528253	SIGLEC6	ENSG00000105492	ENST00000346477	ENSE00003580663	51528160	51528253	5	1	2						IPR036179, IPR013783, IPR013151, IPR013106, IPR013098, IPR007110, IPR003599, IPR003598	Ig-like_dom_sf, Ig-like_fold, Immunoglobulin, Ig_V-set, Ig_I-set, Ig-like_dom, Ig_sub, Ig_sub2	FALSE	FALSE
19	51527747	51527828	SIGLEC6	ENSG00000105492	ENST00000346477	ENSE00003492149	51527747	51527828	6	2	0						IPR036179, IPR013783, IPR013151, IPR013106, IPR013098, IPR007110, IPR003599, IPR003598	Ig-like_dom_sf, Ig-like_fold, Immunoglobulin, Ig_V-set, Ig_I-set, Ig-like_dom, Ig_sub, Ig_sub2	FALSE	FALSE
19	51520082	51520255	SIGLEC6	ENSG00000105492	ENST00000346477	ENSE00001509769	51519525	51520255	7	0	-1						IPR036179, IPR013783, IPR013151, IPR013106, IPR013098, IPR007110, IPR003599, IPR003598	Ig-like_dom_sf, Ig-like_fold, Immunoglobulin, Ig_V-set, Ig_I-set, Ig-like_dom, Ig_sub, Ig_sub2	FALSE	FALSE
19	51531582	51531648	SIGLEC6	ENSG00000105492	ENST00000359982	ENSE00001793821	51531582	51531794	1	-1	1						IPR036179, IPR013783, IPR013151, IPR013106, IPR013098, IPR007110, IPR003599, IPR003598	Ig-like_dom_sf, Ig-like_fold, Immunoglobulin, Ig_V-set, Ig_I-set, Ig-like_dom, Ig_sub, Ig_sub2	FALSE	FALSE
19	51530437	51530517	SIGLEC6	ENSG00000105492	ENST00000359982	ENSE00001783233	51530437	51530517	4	1	1						IPR036179, IPR013783, IPR013151, IPR013106, IPR013098, IPR007110, IPR003599, IPR003598	Ig-like_dom_sf, Ig-like_fold, Immunoglobulin, Ig_V-set, Ig_I-set, Ig-like_dom, Ig_sub, Ig_sub2	FALSE	FALSE
19	51520225	51520255	SIGLEC6	ENSG00000105492	ENST00000359982	ENSE00003620010	51519730	51520255	7	2	-1						IPR036179, IPR013783, IPR013151, IPR013106, IPR013098, IPR007110, IPR003599, IPR003598	Ig-like_dom_sf, Ig-like_fold, Immunoglobulin, Ig_V-set, Ig_I-set, Ig-like_dom, Ig_sub, Ig_sub2	FALSE	FALSE
19	51531582	51531648	SIGLEC6	ENSG00000105492	ENST00000391797	ENSE00003582124	51531582	51531803	1	-1	1						IPR036179, IPR013783, IPR013151, IPR013098, IPR007110, IPR003599, IPR003598	Ig-like_dom_sf, Ig-like_fold, Immunoglobulin, Ig_I-set, Ig-like_dom, Ig_sub, Ig_sub2	FALSE	FALSE
19	51530681	51530926	SIGLEC6	ENSG00000105492	ENST00000391797	ENSE00003058105	51530681	51530926	3	1	1		TRUE				IPR036179, IPR013783, IPR013151, IPR013106, IPR013098, IPR007110, IPR003599, IPR003598	Ig-like_dom_sf, Ig-like_fold, Immunoglobulin, Ig_V-set, Ig_I-set, Ig-like_dom, Ig_sub, Ig_sub2	FALSE	FALSE
19	51520206	51520255	SIGLEC6	ENSG00000105492	ENST00000391797	ENSE00003177912	51519999	51520255	6	1	-1						IPR036179, IPR013783, IPR013151, IPR013106, IPR013098, IPR007110, IPR003599, IPR003598	Ig-like_dom_sf, Ig-like_fold, Immunoglobulin, Ig_V-set, Ig_I-set, Ig-like_dom, Ig_sub, Ig_sub2	FALSE	FALSE
19	51531582	51531648	SIGLEC6	ENSG00000105492	ENST00000425629	ENSE00003842657	51531582	51531670	1	-1	1						IPR036179, IPR013783, IPR013151, IPR013106, IPR013098, IPR007110, IPR003599, IPR003598	Ig-like_dom_sf, Ig-like_fold, Immunoglobulin, Ig_V-set, Ig_I-set, Ig-like_dom, Ig_sub, Ig_sub2	FALSE	FALSE
19	51520082	51520255	SIGLEC6	ENSG00000105492	ENST00000425629	ENSE00003210708	51517819	51520255	8	0	-1						IPR036179, IPR013783, IPR013151, IPR013106, IPR013098, IPR007110, IPR003599, IPR003598	Ig-like_dom_sf, Ig-like_fold, Immunoglobulin, Ig_V-set, Ig_I-set, Ig-like_dom, Ig_sub, Ig_sub2	FALSE	FALSE
19	51531160	51531411	SIGLEC6	ENSG00000105492	ENST00000436458	ENSE00003664816	51531160	51531411	2	1	1						IPR036179, IPR013783, IPR013151, IPR013098, IPR007110, IPR003599, IPR003598	Ig-like_dom_sf, Ig-like_fold, Immunoglobulin, Ig_I-set, Ig-like_dom, Ig_sub, Ig_sub2	FALSE	FALSE
19	51520082	51520255	SIGLEC6	ENSG00000105492	ENST00000436458	ENSE00003491533	51519730	51520255	7	0	-1						IPR036179, IPR013783, IPR013151, IPR013098, IPR007110, IPR003599, IPR003598	Ig-like_dom_sf, Ig-like_fold, Immunoglobulin, Ig_I-set, Ig-like_dom, Ig_sub, Ig_sub2	FALSE	FALSE
19			ZNF175	ENSG00000105497	ENST00000262259	ENSE00003842059	51571283	51571475	1	-1	-1				TRUE		IPR036236, IPR036051, IPR013087	Znf_C2H2_sf, KRAB_dom_sf, Znf_C2H2_type	FALSE	FALSE
19	51573330	51573401	ZNF175	ENSG00000105497	ENST00000262259	ENSE00000842706	51573150	51573401	2	-1	0						IPR036236, IPR036051, IPR013087	Znf_C2H2_sf, KRAB_dom_sf, Znf_C2H2_type	FALSE	FALSE
19	51581391	51581517	ZNF175	ENSG00000105497	ENST00000262259	ENSE00002436360	51581391	51581517	3	0	1						IPR036236, IPR036051, IPR013087	Znf_C2H2_sf, KRAB_dom_sf, Znf_C2H2_type	FALSE	FALSE
19	51581787	51581882	ZNF175	ENSG00000105497	ENST00000262259	ENSE00003711436	51581787	51581882	4	1	1		TRUE				IPR036236, IPR036051, IPR013087	Znf_C2H2_sf, KRAB_dom_sf, Znf_C2H2_type	FALSE	FALSE
19	51586627	51588467	ZNF175	ENSG00000105497	ENST00000262259	ENSE00000842707	51586627	51592510	5	1	-1						IPR036236, IPR036051, IPR013087	Znf_C2H2_sf, KRAB_dom_sf, Znf_C2H2_type	FALSE	FALSE
19	51573330	51573401	ZNF175	ENSG00000105497	ENST00000436511	ENSE00002298653	51573328	51573401	1	-1	0						IPR036051	KRAB_dom_sf	FALSE	FALSE
19	51589548	51589591	ZNF175	ENSG00000105497	ENST00000436511	ENSE00002268856	51589548	51589738	4	1	-1						IPR036051	KRAB_dom_sf	FALSE	FALSE
19			ZNF175	ENSG00000105497	ENST00000596504	ENSE00003214810	51571304	51571475	1	-1	-1						IPR036051	KRAB_dom_sf	FALSE	FALSE
19	51581391	51581531	ZNF175	ENSG00000105497	ENST00000596504	ENSE00003112030	51581391	51581546	3	0	-1						IPR036051	KRAB_dom_sf	FALSE	FALSE
19			PLA2G4C	ENSG00000105499	ENST00000354276	ENSE00002996308	48110487	48110782	1	-1	-1				TRUE		IPR016035	Acyl_Trfase/lysoPLipase	FALSE	FALSE
19	48106522	48106529	PLA2G4C	ENSG00000105499	ENST00000354276	ENSE00003563888	48106522	48106561	2	-1	2						IPR016035	Acyl_Trfase/lysoPLipase	FALSE	FALSE
19	48105333	48105444	PLA2G4C	ENSG00000105499	ENST00000354276	ENSE00003560177	48105333	48105444	3	2	0						IPR016035	Acyl_Trfase/lysoPLipase	FALSE	FALSE
19	48104588	48104724	PLA2G4C	ENSG00000105499	ENST00000354276	ENSE00003644728	48104588	48104724	4	0	2						IPR016035	Acyl_Trfase/lysoPLipase	FALSE	FALSE
19	48099671	48099860	PLA2G4C	ENSG00000105499	ENST00000354276	ENSE00003489683	48099671	48099860	5	2	0						IPR016035	Acyl_Trfase/lysoPLipase	FALSE	FALSE
19	48098139	48098259	PLA2G4C	ENSG00000105499	ENST00000354276	ENSE00003596831	48098139	48098259	6	0	1						IPR016035	Acyl_Trfase/lysoPLipase	FALSE	FALSE
19	48095464	48095604	PLA2G4C	ENSG00000105499	ENST00000354276	ENSE00003614426	48095464	48095604	7	1	1		TRUE				IPR016035	Acyl_Trfase/lysoPLipase	FALSE	FALSE
19	48090364	48090417	PLA2G4C	ENSG00000105499	ENST00000354276	ENSE00000717816	48090364	48090417	8	1	1		TRUE				IPR016035	Acyl_Trfase/lysoPLipase	FALSE	FALSE
19	48088686	48088712	PLA2G4C	ENSG00000105499	ENST00000354276	ENSE00003513094	48088686	48088712	9	1	1		TRUE				IPR016035	Acyl_Trfase/lysoPLipase	FALSE	FALSE
19	48085059	48085112	PLA2G4C	ENSG00000105499	ENST00000354276	ENSE00003562409	48085059	48085112	10	1	1		TRUE				IPR016035	Acyl_Trfase/lysoPLipase	FALSE	FALSE
19	48077771	48077824	PLA2G4C	ENSG00000105499	ENST00000354276	ENSE00003564890	48077771	48077824	11	1	1		TRUE				IPR016035	Acyl_Trfase/lysoPLipase	FALSE	FALSE
19	48074767	48074874	PLA2G4C	ENSG00000105499	ENST00000354276	ENSE00000717823	48074767	48074874	12	1	1		TRUE				IPR016035	Acyl_Trfase/lysoPLipase	FALSE	FALSE
19	48067791	48067886	PLA2G4C	ENSG00000105499	ENST00000354276	ENSE00003621138	48067791	48067886	13	1	1		TRUE				IPR016035	Acyl_Trfase/lysoPLipase	FALSE	FALSE
19	48061998	48062152	PLA2G4C	ENSG00000105499	ENST00000354276	ENSE00003609418	48061998	48062152	14	1	0						IPR016035	Acyl_Trfase/lysoPLipase	FALSE	FALSE
19	48054878	48055049	PLA2G4C	ENSG00000105499	ENST00000354276	ENSE00003477982	48054878	48055049	15	0	1						IPR016035	Acyl_Trfase/lysoPLipase	FALSE	FALSE
19	48052993	48053147	PLA2G4C	ENSG00000105499	ENST00000354276	ENSE00002318657	48052954	48053147	16	1	-1						IPR016035	Acyl_Trfase/lysoPLipase	FALSE	FALSE
19			PLA2G4C	ENSG00000105499	ENST00000354276	ENSE00003034094	48047844	48048388	17	-1	-1						IPR016035	Acyl_Trfase/lysoPLipase	FALSE	FALSE
19			PLA2G4C	ENSG00000105499	ENST00000596352	ENSE00003466442	48110487	48110563	1	-1	-1				TRUE		IPR016035	Acyl_Trfase/lysoPLipase	FALSE	FALSE
19	48104588	48104649	PLA2G4C	ENSG00000105499	ENST00000596352	ENSE00003674053	48104588	48104724	2	-1	2						IPR016035	Acyl_Trfase/lysoPLipase	FALSE	FALSE
19	48099782	48099860	PLA2G4C	ENSG00000105499	ENST00000596352	ENSE00003066045	48099782	48099860	3	2	0						IPR016035	Acyl_Trfase/lysoPLipase	FALSE	FALSE
19	48110487	48110515	PLA2G4C	ENSG00000105499	ENST00000599111	ENSE00003061079	48110487	48110817	1	-1	2						IPR016035	Acyl_Trfase/lysoPLipase	FALSE	FALSE
19	48106522	48106561	PLA2G4C	ENSG00000105499	ENST00000599111	ENSE00003542031	48106522	48106561	2	2	0						IPR016035	Acyl_Trfase/lysoPLipase	FALSE	FALSE
19	48105333	48105413	PLA2G4C	ENSG00000105499	ENST00000599111	ENSE00003002712	48105333	48105413	3	0	0						IPR016035	Acyl_Trfase/lysoPLipase	FALSE	FALSE
19	48052997	48053147	PLA2G4C	ENSG00000105499	ENST00000599111	ENSE00003505169	48052997	48053147	16	1	2						IPR016035	Acyl_Trfase/lysoPLipase	FALSE	FALSE
19	48048343	48048388	PLA2G4C	ENSG00000105499	ENST00000599111	ENSE00001433445	48047843	48048388	17	2	-1						IPR016035	Acyl_Trfase/lysoPLipase	FALSE	FALSE
19	48090364	48090409	PLA2G4C	ENSG00000105499	ENST00000599300	ENSE00003005499	48090364	48090409	1	0	1						IPR016035	Acyl_Trfase/lysoPLipase	FALSE	FALSE
19	48054922	48055049	PLA2G4C	ENSG00000105499	ENST00000599300	ENSE00003161304	48054922	48055049	7	0	2						IPR016035	Acyl_Trfase/lysoPLipase	FALSE	FALSE
19			PLA2G4C	ENSG00000105499	ENST00000599921	ENSE00003215750	48110487	48110817	1	-1	-1						IPR016035	Acyl_Trfase/lysoPLipase	FALSE	FALSE
19	48048343	48048388	PLA2G4C	ENSG00000105499	ENST00000599921	ENSE00003674371	48047846	48048388	17	2	-1						IPR016035	Acyl_Trfase/lysoPLipase	FALSE	FALSE
19	48098139	48098208	PLA2G4C	ENSG00000105499	ENST00000601946	ENSE00003015478	48098139	48098208	1	0	1						IPR016035	Acyl_Trfase/lysoPLipase	FALSE	FALSE
19	48062122	48062152	PLA2G4C	ENSG00000105499	ENST00000601946	ENSE00003091086	48062122	48062152	8	1	2						IPR016035	Acyl_Trfase/lysoPLipase	FALSE	FALSE
19			SIGLEC5	ENSG00000105501	ENST00000534261	ENSE00002188877	51645477	51645545	1	-1	-1						IPR036179, IPR013783, IPR013106, IPR007110, IPR003599	Ig-like_dom_sf, Ig-like_fold, Ig_V-set, Ig-like_dom, Ig_sub	FALSE	FALSE
19	51630299	51630335	SIGLEC5	ENSG00000105501	ENST00000534261	ENSE00002156182	51630299	51630666	2	-1	1						IPR036179, IPR013783, IPR013106, IPR007110, IPR003599	Ig-like_dom_sf, Ig-like_fold, Ig_V-set, Ig-like_dom, Ig_sub	FALSE	FALSE
19	51629833	51630216	SIGLEC5	ENSG00000105501	ENST00000534261	ENSE00003475926	51629833	51630216	3	1	1		TRUE				IPR036179, IPR013783, IPR013106, IPR007110, IPR003599	Ig-like_dom_sf, Ig-like_fold, Ig_V-set, Ig-like_dom, Ig_sub	FALSE	FALSE
19	51629358	51629636	SIGLEC5	ENSG00000105501	ENST00000534261	ENSE00003520365	51629358	51629636	4	1	1		TRUE				IPR036179, IPR013783, IPR013106, IPR007110, IPR003599	Ig-like_dom_sf, Ig-like_fold, Ig_V-set, Ig-like_dom, Ig_sub	FALSE	FALSE
19	51629038	51629076	SIGLEC5	ENSG00000105501	ENST00000534261	ENSE00003495847	51629038	51629076	5	1	1		TRUE				IPR036179, IPR013783, IPR013106, IPR007110, IPR003599	Ig-like_dom_sf, Ig-like_fold, Ig_V-set, Ig-like_dom, Ig_sub	FALSE	FALSE
19	51627834	51628091	SIGLEC5	ENSG00000105501	ENST00000534261	ENSE00003543165	51627834	51628091	6	1	1		TRUE				IPR036179, IPR013783, IPR013106, IPR007110, IPR003599	Ig-like_dom_sf, Ig-like_fold, Ig_V-set, Ig-like_dom, Ig_sub	FALSE	FALSE
19	51627462	51627746	SIGLEC5	ENSG00000105501	ENST00000534261	ENSE00003499075	51627462	51627746	7	1	1		TRUE				IPR036179, IPR013783, IPR013106, IPR007110, IPR003599	Ig-like_dom_sf, Ig-like_fold, Ig_V-set, Ig-like_dom, Ig_sub	FALSE	FALSE
19	51627149	51627248	SIGLEC5	ENSG00000105501	ENST00000534261	ENSE00003643120	51627149	51627248	8	1	2						IPR036179, IPR013783, IPR013106, IPR007110, IPR003599	Ig-like_dom_sf, Ig-like_fold, Ig_V-set, Ig-like_dom, Ig_sub	FALSE	FALSE
19	51626032	51626113	SIGLEC5	ENSG00000105501	ENST00000534261	ENSE00003665149	51626032	51626113	9	2	0						IPR036179, IPR013783, IPR013106, IPR007110, IPR003599	Ig-like_dom_sf, Ig-like_fold, Ig_V-set, Ig-like_dom, Ig_sub	FALSE	FALSE
19	51612231	51612422	SIGLEC5	ENSG00000105501	ENST00000534261	ENSE00002189044	51611927	51612422	10	0	-1						IPR036179, IPR013783, IPR013106, IPR007110, IPR003599	Ig-like_dom_sf, Ig-like_fold, Ig_V-set, Ig-like_dom, Ig_sub	FALSE	FALSE
19	48043860	48043922	CABP5	ENSG00000105507	ENST00000293255	ENSE00001206737	48043860	48044079	1	-1	0						IPR043582, IPR018247, IPR011992	CaBP1/2/4/5, EF_Hand_1_Ca_BS, EF-hand-dom_pair	FALSE	FALSE
19	48041573	48041603	CABP5	ENSG00000105507	ENST00000293255	ENSE00001058735	48041573	48041603	2	0	1						IPR043582, IPR018247, IPR011992	CaBP1/2/4/5, EF_Hand_1_Ca_BS, EF-hand-dom_pair	FALSE	FALSE
19	48040605	48040748	CABP5	ENSG00000105507	ENST00000293255	ENSE00000717850	48040605	48040748	3	1	1		TRUE				IPR043582, IPR018247, IPR011992	CaBP1/2/4/5, EF_Hand_1_Ca_BS, EF-hand-dom_pair	FALSE	FALSE
19	48039208	48039317	CABP5	ENSG00000105507	ENST00000293255	ENSE00000717851	48039208	48039317	4	1	0						IPR043582, IPR018247, IPR011992	CaBP1/2/4/5, EF_Hand_1_Ca_BS, EF-hand-dom_pair	FALSE	FALSE
19	48034215	48034362	CABP5	ENSG00000105507	ENST00000293255	ENSE00001132283	48034215	48034362	5	0	1						IPR043582, IPR018247, IPR011992	CaBP1/2/4/5, EF_Hand_1_Ca_BS, EF-hand-dom_pair	FALSE	FALSE
19	48030557	48030582	CABP5	ENSG00000105507	ENST00000293255	ENSE00001316673	48029383	48030582	6	1	-1						IPR043582, IPR018247, IPR011992	CaBP1/2/4/5, EF_Hand_1_Ca_BS, EF-hand-dom_pair	FALSE	FALSE
19	51723925	51723933	HAS1	ENSG00000105509	ENST00000222115	ENSE00001051074	51723925	51723968	1	-1	0						IPR029044	Nucleotide-diphossugar_trans	FALSE	FALSE
19	51719206	51719898	HAS1	ENSG00000105509	ENST00000222115	ENSE00000723888	51719206	51719898	2	0	0	TRUE					IPR029044	Nucleotide-diphossugar_trans	FALSE	FALSE
19	51716968	51717193	HAS1	ENSG00000105509	ENST00000222115	ENSE00000723871	51716968	51717193	3	0	1						IPR029044	Nucleotide-diphossugar_trans	FALSE	FALSE
19	51716256	51716388	HAS1	ENSG00000105509	ENST00000222115	ENSE00000723854	51716256	51716388	4	1	2						IPR029044	Nucleotide-diphossugar_trans	FALSE	FALSE
19	51713427	51714102	HAS1	ENSG00000105509	ENST00000222115	ENSE00003900488	51713112	51714102	5	2	-1						IPR029044, IPR028385, IPR029044	Nucleotide-diphossugar_trans, HAS1, Nucleotide-diphossugar_trans	FALSE	FALSE
19	51723925	51723933	HAS1	ENSG00000105509	ENST00000540069	ENSE00002279405	51723925	51723991	1	-1	0						IPR029044	Nucleotide-diphossugar_trans	FALSE	FALSE
19	51719206	51719895	HAS1	ENSG00000105509	ENST00000540069	ENSE00002502511	51719206	51719895	2	0	0						IPR029044	Nucleotide-diphossugar_trans	FALSE	FALSE
19	51719206	51719469	HAS1	ENSG00000105509	ENST00000594621	ENSE00003190685	51719206	51719469	1	0	0						IPR029044	Nucleotide-diphossugar_trans	FALSE	FALSE
19	51714007	51714161	HAS1	ENSG00000105509	ENST00000594621	ENSE00003131210	51713892	51714161	3	1	-1						IPR029044	Nucleotide-diphossugar_trans	FALSE	FALSE
19	51719206	51719263	HAS1	ENSG00000105509	ENST00000601667	ENSE00002989388	51719206	51719263	1	2	0						IPR029044	Nucleotide-diphossugar_trans	FALSE	FALSE
19	51716252	51716388	HAS1	ENSG00000105509	ENST00000601667	ENSE00003026215	51716230	51716388	3	1	-1						IPR029044	Nucleotide-diphossugar_trans	FALSE	FALSE
19			HAS1	ENSG00000105509	ENST00000601667	ENSE00003055131	51713892	51714102	4	-1	-1						IPR029044	Nucleotide-diphossugar_trans	FALSE	FALSE
19	51719206	51719928	HAS1	ENSG00000105509	ENST00000601714	ENSE00003175823	51719206	51719941	1	-1	0						IPR029044	Nucleotide-diphossugar_trans	FALSE	FALSE
19			RAB3D	ENSG00000105514	ENST00000222120	ENSE00001061194	11339469	11339657	1	-1	-1						IPR037872, IPR027417, IPR005225	Rab3, P-loop_NTPase, Small_GTP-bd_dom	FALSE	FALSE
19	11337172	11337399	RAB3D	ENSG00000105514	ENST00000222120	ENSE00001061192	11337172	11337460	2	-1	0						IPR037872, IPR027417, IPR005225	Rab3, P-loop_NTPase, Small_GTP-bd_dom	FALSE	FALSE
19	11335665	11335783	RAB3D	ENSG00000105514	ENST00000222120	ENSE00000680489	11335665	11335783	3	0	2						IPR037872, IPR027417, IPR005225	Rab3, P-loop_NTPase, Small_GTP-bd_dom	FALSE	FALSE
19	11335447	11335571	RAB3D	ENSG00000105514	ENST00000222120	ENSE00000680487	11335447	11335571	4	2	1						IPR037872, IPR027417, IPR005225	Rab3, P-loop_NTPase, Small_GTP-bd_dom	FALSE	FALSE
19	11325398	11325585	RAB3D	ENSG00000105514	ENST00000222120	ENSE00001255557	11322068	11325585	5	1	-1						IPR037872, IPR027417, IPR005225	Rab3, P-loop_NTPase, Small_GTP-bd_dom	FALSE	FALSE
19			RAB3D	ENSG00000105514	ENST00000589655	ENSE00002887423	11346127	11346270	1	-1	-1						IPR037872, IPR027417, IPR005225	Rab3, P-loop_NTPase, Small_GTP-bd_dom	FALSE	FALSE
19	11325398	11325585	RAB3D	ENSG00000105514	ENST00000589655	ENSE00002863337	11325339	11325585	5	1	-1						IPR037872, IPR027417, IPR005225	Rab3, P-loop_NTPase, Small_GTP-bd_dom	FALSE	FALSE
19	48636856	48636994	DBP	ENSG00000105516	ENST00000222122	ENSE00003158078	48636856	48637379	1	-1	1						IPR040223, IPR029830	PAR_bZIP, DBP	FALSE	FALSE
19	48635580	48635990	DBP	ENSG00000105516	ENST00000222122	ENSE00000953168	48635580	48635990	2	1	1		TRUE				IPR040223, IPR029830	PAR_bZIP, DBP	FALSE	FALSE
19	48633444	48633655	DBP	ENSG00000105516	ENST00000222122	ENSE00003683424	48633444	48633655	3	1	0						IPR040223, IPR029830	PAR_bZIP, DBP	FALSE	FALSE
19	48630837	48631052	DBP	ENSG00000105516	ENST00000222122	ENSE00003190131	48630030	48631052	4	0	-1						IPR040223, IPR029830	PAR_bZIP, DBP	FALSE	FALSE
19			DBP	ENSG00000105516	ENST00000593500	ENSE00003100680	48634349	48634526	1	-1	-1				TRUE		IPR040223, IPR029830	PAR_bZIP, DBP	FALSE	FALSE
19	48633444	48633599	DBP	ENSG00000105516	ENST00000593500	ENSE00003685208	48633444	48633655	2	-1	0						IPR040223, IPR029830	PAR_bZIP, DBP	FALSE	FALSE
19	48630837	48631052	DBP	ENSG00000105516	ENST00000593500	ENSE00003056374	48630731	48631052	3	0	-1						IPR040223, IPR029830	PAR_bZIP, DBP	FALSE	FALSE
19			DBP	ENSG00000105516	ENST00000599385	ENSE00003034623	48634508	48634636	1	-1	-1						IPR040223, IPR029830	PAR_bZIP, DBP	FALSE	FALSE
19	48630837	48631052	DBP	ENSG00000105516	ENST00000599385	ENSE00001241104	48630685	48631052	3	0	-1						IPR040223, IPR029830	PAR_bZIP, DBP	FALSE	FALSE
19	48636856	48636994	DBP	ENSG00000105516	ENST00000601104	ENSE00001130775	48636856	48637363	1	-1	1						IPR040223	PAR_bZIP	FALSE	FALSE
19	48633417	48633655	DBP	ENSG00000105516	ENST00000601104	ENSE00003154289	48633086	48633655	3	1	-1						IPR040223	PAR_bZIP	FALSE	FALSE
19	11345520	11345619	TMEM205	ENSG00000105518	ENST00000354882	ENSE00002823954	11345520	11346268	1	-1	1						IPR042623	TMEM205	FALSE	FALSE
19	11345252	11345415	TMEM205	ENSG00000105518	ENST00000354882	ENSE00003785725	11345252	11345415	2	1	0						IPR042623	TMEM205	FALSE	FALSE
19	11342815	11343120	TMEM205	ENSG00000105518	ENST00000354882	ENSE00003509593	11342778	11343120	3	0	-1						IPR042623	TMEM205	FALSE	FALSE
19			TMEM205	ENSG00000105518	ENST00000447337	ENSE00001620830	11346008	11346305	1	-1	-1				TRUE		IPR042623	TMEM205	FALSE	FALSE
19	11345520	11345619	TMEM205	ENSG00000105518	ENST00000447337	ENSE00001061195	11345520	11345628	2	-1	1						IPR042623	TMEM205	FALSE	FALSE
19	11342815	11343120	TMEM205	ENSG00000105518	ENST00000447337	ENSE00001644877	11342776	11343120	4	0	-1						IPR042623	TMEM205	FALSE	FALSE
19			TMEM205	ENSG00000105518	ENST00000586590	ENSE00002794453	11346208	11346268	1	-1	-1						IPR042623	TMEM205	FALSE	FALSE
19			TMEM205	ENSG00000105518	ENST00000586956	ENSE00002857204	11346008	11346285	1	-1	-1				TRUE		IPR042623	TMEM205	FALSE	FALSE
19	11345520	11345619	TMEM205	ENSG00000105518	ENST00000586956	ENSE00002753772	11345520	11345737	2	-1	1						IPR042623	TMEM205	FALSE	FALSE
19			TMEM205	ENSG00000105518	ENST00000587948	ENSE00002838954	11346334	11346406	1	-1	-1						IPR042623	TMEM205	FALSE	FALSE
19	11342815	11343120	TMEM205	ENSG00000105518	ENST00000587948	ENSE00002924602	11342779	11343120	4	0	-1						IPR042623	TMEM205	FALSE	FALSE
19			TMEM205	ENSG00000105518	ENST00000588560	ENSE00002799564	11346127	11346248	1	-1	-1						IPR042623	TMEM205	FALSE	FALSE
19	11342815	11343120	TMEM205	ENSG00000105518	ENST00000588560	ENSE00002871231	11342785	11343120	4	0	-1						IPR042623	TMEM205	FALSE	FALSE
19			TMEM205	ENSG00000105518	ENST00000589555	ENSE00002853027	11346208	11346271	1	-1	-1						IPR042623	TMEM205	FALSE	FALSE
19			TMEM205	ENSG00000105518	ENST00000590482	ENSE00002871103	11346421	11346518	1	-1	-1						IPR042623	TMEM205	FALSE	FALSE
19	11342873	11343120	TMEM205	ENSG00000105518	ENST00000590482	ENSE00002835509	11342873	11343120	4	0	2						IPR042623	TMEM205	FALSE	FALSE
19			TMEM205	ENSG00000105518	ENST00000590788	ENSE00002829289	11346143	11346262	1	-1	-1						IPR042623	TMEM205	FALSE	FALSE
19	11343064	11343120	TMEM205	ENSG00000105518	ENST00000591677	ENSE00002782735	11343064	11343120	4	0	0						IPR042623	TMEM205	FALSE	FALSE
19			TMEM205	ENSG00000105518	ENST00000593256	ENSE00002844834	11346127	11346300	1	-1	-1						IPR042623	TMEM205	FALSE	FALSE
19			CAPS	ENSG00000105519	ENST00000452990	ENSE00003785846	5912339	5912441	1	-1	-1				TRUE		IPR018247, IPR011992	EF_Hand_1_Ca_BS, EF-hand-dom_pair	FALSE	FALSE
19			CAPS	ENSG00000105519	ENST00000452990	ENSE00002862753	5913690	5914309	2	-1	-1				TRUE		IPR018247, IPR011992	EF_Hand_1_Ca_BS, EF-hand-dom_pair	FALSE	FALSE
19	5914407	5914489	CAPS	ENSG00000105519	ENST00000452990	ENSE00003844488	5914385	5914489	3	-1	2						IPR018247, IPR011992	EF_Hand_1_Ca_BS, EF-hand-dom_pair	FALSE	FALSE
19	5914563	5914740	CAPS	ENSG00000105519	ENST00000452990	ENSE00003796938	5914563	5914740	4	2	0						IPR018247, IPR011992	EF_Hand_1_Ca_BS, EF-hand-dom_pair	FALSE	FALSE
19	5914940	5915065	CAPS	ENSG00000105519	ENST00000452990	ENSE00003796601	5914940	5915065	5	0	0	TRUE					IPR018247, IPR011992	EF_Hand_1_Ca_BS, EF-hand-dom_pair	FALSE	FALSE
19	5915221	5915322	CAPS	ENSG00000105519	ENST00000452990	ENSE00002930089	5915221	5915877	6	0	-1						IPR018247, IPR011992	EF_Hand_1_Ca_BS, EF-hand-dom_pair	FALSE	FALSE
19			CAPS	ENSG00000105519	ENST00000588776	ENSE00002930628	5914254	5914309	1	-1	-1						IPR018247, IPR011992	EF_Hand_1_Ca_BS, EF-hand-dom_pair	FALSE	FALSE
19	5914940	5915146	CAPS	ENSG00000105519	ENST00000588776	ENSE00000666175	5914940	5915146	4	0	0						IPR018247, IPR011992	EF_Hand_1_Ca_BS, EF-hand-dom_pair	FALSE	FALSE
19	5915221	5915322	CAPS	ENSG00000105519	ENST00000588776	ENSE00003894180	5915221	5916211	5	0	-1						IPR018247, IPR011992	EF_Hand_1_Ca_BS, EF-hand-dom_pair	FALSE	FALSE
19	5914407	5914489	CAPS	ENSG00000105519	ENST00000588865	ENSE00002762236	5914273	5914489	1	-1	2						IPR018247, IPR011992	EF_Hand_1_Ca_BS, EF-hand-dom_pair	FALSE	FALSE
19	5914940	5915081	CAPS	ENSG00000105519	ENST00000588865	ENSE00002865468	5914940	5915081	3	0	1						IPR018247, IPR011992	EF_Hand_1_Ca_BS, EF-hand-dom_pair	FALSE	FALSE
19			PLPPR2	ENSG00000105520	ENST00000251473	ENSE00001061224	11355386	11355572	1	-1	-1						IPR043216, IPR036938, IPR028679	PLPP, P_Acid_Pase_2/haloperoxi_sf, LPPR2	FALSE	FALSE
19			PLPPR2	ENSG00000105520	ENST00000251473	ENSE00001061222	11356802	11356976	2	-1	-1				TRUE		IPR043216, IPR036938, IPR028679	PLPP, P_Acid_Pase_2/haloperoxi_sf, LPPR2	FALSE	FALSE
19	11357674	11357739	PLPPR2	ENSG00000105520	ENST00000251473	ENSE00003550449	11357660	11357739	3	-1	0						IPR043216, IPR036938, IPR028679	PLPP, P_Acid_Pase_2/haloperoxi_sf, LPPR2	FALSE	FALSE
19	11359532	11359720	PLPPR2	ENSG00000105520	ENST00000251473	ENSE00000680511	11359532	11359720	4	0	0	TRUE					IPR043216, IPR036938, IPR028679	PLPP, P_Acid_Pase_2/haloperoxi_sf, LPPR2	FALSE	FALSE
19	11359821	11359956	PLPPR2	ENSG00000105520	ENST00000251473	ENSE00000680514	11359821	11359956	5	0	1						IPR043216, IPR036938, IPR028679	PLPP, P_Acid_Pase_2/haloperoxi_sf, LPPR2	FALSE	FALSE
19	11361217	11361488	PLPPR2	ENSG00000105520	ENST00000251473	ENSE00003586679	11361217	11361488	6	1	0						IPR043216, IPR036938, IPR028679	PLPP, P_Acid_Pase_2/haloperoxi_sf, LPPR2	FALSE	FALSE
19	11362513	11362689	PLPPR2	ENSG00000105520	ENST00000251473	ENSE00003509956	11362513	11362689	7	0	0	TRUE					IPR043216, IPR036938, IPR028679	PLPP, P_Acid_Pase_2/haloperoxi_sf, LPPR2	FALSE	FALSE
19	11363713	11363819	PLPPR2	ENSG00000105520	ENST00000251473	ENSE00000864772	11363713	11363819	8	0	2						IPR043216, IPR036938, IPR028679	PLPP, P_Acid_Pase_2/haloperoxi_sf, LPPR2	FALSE	FALSE
19	11364161	11364212	PLPPR2	ENSG00000105520	ENST00000251473	ENSE00003615442	11364161	11364212	9	2	0						IPR043216, IPR036938, IPR028679	PLPP, P_Acid_Pase_2/haloperoxi_sf, LPPR2	FALSE	FALSE
19	11364347	11364379	PLPPR2	ENSG00000105520	ENST00000251473	ENSE00002954518	11364347	11365698	10	0	-1						IPR043216, IPR036938, IPR028679	PLPP, P_Acid_Pase_2/haloperoxi_sf, LPPR2	FALSE	FALSE
19			PLPPR2	ENSG00000105520	ENST00000586380	ENSE00002835151	11355466	11355572	1	-1	-1				TRUE		IPR043216	PLPP	FALSE	FALSE
19	11357674	11357739	PLPPR2	ENSG00000105520	ENST00000586380	ENSE00002765389	11357619	11357739	3	-1	0						IPR043216	PLPP	FALSE	FALSE
19	11359607	11359720	PLPPR2	ENSG00000105520	ENST00000586380	ENSE00002871907	11359607	11359720	4	0	0	TRUE					IPR043216	PLPP	FALSE	FALSE
19	11359821	11359838	PLPPR2	ENSG00000105520	ENST00000586380	ENSE00002910687	11359821	11359838	5	0	0						IPR043216	PLPP	FALSE	FALSE
19			PLPPR2	ENSG00000105520	ENST00000591329	ENSE00002802974	11355424	11355572	1	-1	-1						IPR043216	PLPP	FALSE	FALSE
19	11359532	11359719	PLPPR2	ENSG00000105520	ENST00000591329	ENSE00002975383	11359532	11359719	4	0	2						IPR043216	PLPP	FALSE	FALSE
19			PLPPR2	ENSG00000105520	ENST00000591608	ENSE00002917693	11355498	11355572	1	-1	-1						IPR043216, IPR036938, IPR028679	PLPP, P_Acid_Pase_2/haloperoxi_sf, LPPR2	FALSE	FALSE
19	11363713	11363835	PLPPR2	ENSG00000105520	ENST00000591608	ENSE00002834936	11363713	11363835	8	0	0						IPR043216, IPR036938, IPR028679	PLPP, P_Acid_Pase_2/haloperoxi_sf, LPPR2	FALSE	FALSE
19	11364161	11364212	PLPPR2	ENSG00000105520	ENST00000591608	ENSE00003592863	11364161	11364212	9	0	1						IPR043216, IPR036938, IPR028679	PLPP, P_Acid_Pase_2/haloperoxi_sf, LPPR2	FALSE	FALSE
19	11364347	11364690	PLPPR2	ENSG00000105520	ENST00000591608	ENSE00002209763	11364347	11365694	10	1	-1						IPR043216, IPR036938, IPR028679	PLPP, P_Acid_Pase_2/haloperoxi_sf, LPPR2	FALSE	FALSE
19	48612908	48613372	FAM83E	ENSG00000105523	ENST00000263266	ENSE00000717929	48612908	48613562	1	-1	0
19	48610680	48610847	FAM83E	ENSG00000105523	ENST00000263266	ENSE00000853325	48610680	48610847	2	0	0	TRUE
19	48609876	48610000	FAM83E	ENSG00000105523	ENST00000263266	ENSE00000853324	48609876	48610000	3	0	2
19	48603494	48603911	FAM83E	ENSG00000105523	ENST00000263266	ENSE00000853323	48603494	48603911	4	2	0
19	48601109	48601369	FAM83E	ENSG00000105523	ENST00000263266	ENSE00001242838	48600810	48601369	5	0	-1
19			RASIP1	ENSG00000105538	ENST00000222145	ENSE00001238231	48740521	48740610	1	-1	-1				TRUE		IPR037983, IPR029071, IPR008984, IPR002710	CBD_Rasip1/Radil, Ubiquitin-like_domsf, SMAD_FHA_dom_sf, Dilute_dom	FALSE	FALSE
19	48740146	48740282	RASIP1	ENSG00000105538	ENST00000222145	ENSE00001238226	48740146	48740286	2	-1	2						IPR037983, IPR029071, IPR008984, IPR002710	CBD_Rasip1/Radil, Ubiquitin-like_domsf, SMAD_FHA_dom_sf, Dilute_dom	FALSE	FALSE
19	48738960	48739645	RASIP1	ENSG00000105538	ENST00000222145	ENSE00001238218	48738960	48739645	3	2	1						IPR037983, IPR029071, IPR008984, IPR002710	CBD_Rasip1/Radil, Ubiquitin-like_domsf, SMAD_FHA_dom_sf, Dilute_dom	FALSE	FALSE
19	48735196	48735551	RASIP1	ENSG00000105538	ENST00000222145	ENSE00003504405	48735196	48735551	4	1	0						IPR037983, IPR029071, IPR008984, IPR002710	CBD_Rasip1/Radil, Ubiquitin-like_domsf, SMAD_FHA_dom_sf, Dilute_dom	FALSE	FALSE
19	48728937	48729590	RASIP1	ENSG00000105538	ENST00000222145	ENSE00001238208	48728937	48729590	5	0	0	TRUE					IPR037983, IPR029071, IPR008984, IPR002710	CBD_Rasip1/Radil, Ubiquitin-like_domsf, SMAD_FHA_dom_sf, Dilute_dom	FALSE	FALSE
19	48727393	48727430	RASIP1	ENSG00000105538	ENST00000222145	ENSE00001058790	48727393	48727430	6	0	2						IPR037983, IPR029071, IPR008984, IPR002710	CBD_Rasip1/Radil, Ubiquitin-like_domsf, SMAD_FHA_dom_sf, Dilute_dom	FALSE	FALSE
19	48727007	48727158	RASIP1	ENSG00000105538	ENST00000222145	ENSE00000718048	48727007	48727158	7	2	1						IPR037983, IPR029071, IPR008984, IPR002710	CBD_Rasip1/Radil, Ubiquitin-like_domsf, SMAD_FHA_dom_sf, Dilute_dom	FALSE	FALSE
19	48726785	48726888	RASIP1	ENSG00000105538	ENST00000222145	ENSE00000718044	48726785	48726888	8	1	0						IPR037983, IPR029071, IPR008984, IPR002710	CBD_Rasip1/Radil, Ubiquitin-like_domsf, SMAD_FHA_dom_sf, Dilute_dom	FALSE	FALSE
19	48724717	48724960	RASIP1	ENSG00000105538	ENST00000222145	ENSE00000718041	48724717	48724960	9	0	1						IPR037983, IPR029071, IPR008984, IPR002710	CBD_Rasip1/Radil, Ubiquitin-like_domsf, SMAD_FHA_dom_sf, Dilute_dom	FALSE	FALSE
19	48724337	48724509	RASIP1	ENSG00000105538	ENST00000222145	ENSE00003483016	48724337	48724509	10	1	0						IPR037983, IPR029071, IPR008984, IPR002710	CBD_Rasip1/Radil, Ubiquitin-like_domsf, SMAD_FHA_dom_sf, Dilute_dom	FALSE	FALSE
19	48721854	48722001	RASIP1	ENSG00000105538	ENST00000222145	ENSE00003502890	48721854	48722001	11	0	1						IPR037983, IPR029071, IPR008984, IPR002710	CBD_Rasip1/Radil, Ubiquitin-like_domsf, SMAD_FHA_dom_sf, Dilute_dom	FALSE	FALSE
19	48720798	48720997	RASIP1	ENSG00000105538	ENST00000222145	ENSE00003529887	48720585	48720997	12	1	-1						IPR037983, IPR029071, IPR008984, IPR002710	CBD_Rasip1/Radil, Ubiquitin-like_domsf, SMAD_FHA_dom_sf, Dilute_dom	FALSE	FALSE
19	375663	375970	THEG	ENSG00000105549	ENST00000342640	ENSE00001395673	375663	376026	1	-1	2						IPR042401	THEG-like	FALSE	FALSE
19	374299	374421	THEG	ENSG00000105549	ENST00000342640	ENSE00000836250	374299	374421	2	2	2			TRUE			IPR042401	THEG-like	FALSE	FALSE
19	373940	374011	THEG	ENSG00000105549	ENST00000342640	ENSE00000836249	373940	374011	3	2	2			TRUE			IPR042401	THEG-like	FALSE	FALSE
19	373470	373531	THEG	ENSG00000105549	ENST00000342640	ENSE00003490626	373470	373531	4	2	1						IPR042401	THEG-like	FALSE	FALSE
19	372631	372700	THEG	ENSG00000105549	ENST00000342640	ENSE00003566861	372631	372700	5	1	2						IPR042401	THEG-like	FALSE	FALSE
19	371205	371322	THEG	ENSG00000105549	ENST00000342640	ENSE00003675383	371205	371322	6	2	0						IPR042401	THEG-like	FALSE	FALSE
19	367065	367224	THEG	ENSG00000105549	ENST00000342640	ENSE00003580624	367065	367224	7	0	1						IPR042401	THEG-like	FALSE	FALSE
19	362200	362426	THEG	ENSG00000105549	ENST00000342640	ENSE00002164408	361747	362426	8	1	-1						IPR042401	THEG-like	FALSE	FALSE
19	375663	375970	THEG	ENSG00000105549	ENST00000346878	ENSE00002146492	375663	375970	1	0	2						IPR042401	THEG-like	FALSE	FALSE
19	362200	362426	THEG	ENSG00000105549	ENST00000346878	ENSE00000854364	362057	362426	7	1	-1						IPR042401	THEG-like	FALSE	FALSE
19	48756237	48756471	FGF21	ENSG00000105550	ENST00000222157	ENSE00001236451	48756087	48756471	1	-1	1						IPR035444, IPR028292, IPR008996	FGF15/19/21, FGF21, IL1/FGF	FALSE	FALSE
19	48756926	48757029	FGF21	ENSG00000105550	ENST00000222157	ENSE00001130538	48756926	48757029	2	1	0						IPR035444, IPR028292, IPR008996	FGF15/19/21, FGF21, IL1/FGF	FALSE	FALSE
19	48757930	48758220	FGF21	ENSG00000105550	ENST00000222157	ENSE00001130549	48757930	48758333	3	0	-1						IPR035444, IPR028292, IPR008996	FGF15/19/21, FGF21, IL1/FGF	FALSE	FALSE
19			FGF21	ENSG00000105550	ENST00000593756	ENSE00003149416	48755524	48755784	1	-1	-1				TRUE		IPR035444, IPR028292, IPR008996	FGF15/19/21, FGF21, IL1/FGF	FALSE	FALSE
19	48756237	48756471	FGF21	ENSG00000105550	ENST00000593756	ENSE00003147212	48755891	48756471	2	-1	1						IPR035444, IPR028292, IPR008996	FGF15/19/21, FGF21, IL1/FGF	FALSE	FALSE
19	48757930	48758220	FGF21	ENSG00000105550	ENST00000593756	ENSE00003070481	48757930	48758330	4	0	-1						IPR035444, IPR028292, IPR008996	FGF15/19/21, FGF21, IL1/FGF	FALSE	FALSE
19	48810984	48811007	BCAT2	ENSG00000105552	ENST00000316273	ENSE00003562040	48810984	48811029	1	-1	0						IPR043132, IPR043131, IPR036038, IPR033939, IPR018300, IPR005786	BCAT-like_C, BCAT-like_N, Aminotransferase-like, BCAT_family, Aminotrans_IV_CS, B_amino_transII	FALSE	FALSE
19	48807000	48807074	BCAT2	ENSG00000105552	ENST00000316273	ENSE00003527438	48807000	48807074	2	0	0	TRUE					IPR043132, IPR043131, IPR036038, IPR033939, IPR018300, IPR005786	BCAT-like_C, BCAT-like_N, Aminotransferase-like, BCAT_family, Aminotrans_IV_CS, B_amino_transII	FALSE	FALSE
19	48806517	48806717	BCAT2	ENSG00000105552	ENST00000316273	ENSE00003610140	48806517	48806717	3	0	0	TRUE					IPR043132, IPR043131, IPR036038, IPR033939, IPR018300, IPR005786	BCAT-like_C, BCAT-like_N, Aminotransferase-like, BCAT_family, Aminotrans_IV_CS, B_amino_transII	FALSE	FALSE
19	48800187	48800297	BCAT2	ENSG00000105552	ENST00000316273	ENSE00003673181	48800187	48800297	4	0	0	TRUE					IPR043132, IPR043131, IPR036038, IPR033939, IPR018300, IPR005786	BCAT-like_C, BCAT-like_N, Aminotransferase-like, BCAT_family, Aminotrans_IV_CS, B_amino_transII	FALSE	FALSE
19	48799981	48800100	BCAT2	ENSG00000105552	ENST00000316273	ENSE00003625849	48799981	48800100	5	0	0	TRUE					IPR043132, IPR043131, IPR036038, IPR033939, IPR018300, IPR005786	BCAT-like_C, BCAT-like_N, Aminotransferase-like, BCAT_family, Aminotrans_IV_CS, B_amino_transII	FALSE	FALSE
19	48799675	48799838	BCAT2	ENSG00000105552	ENST00000316273	ENSE00000718205	48799675	48799838	6	0	2						IPR043132, IPR043131, IPR036038, IPR033939, IPR018300, IPR005786	BCAT-like_C, BCAT-like_N, Aminotransferase-like, BCAT_family, Aminotrans_IV_CS, B_amino_transII	FALSE	FALSE
19	48797191	48797333	BCAT2	ENSG00000105552	ENST00000316273	ENSE00000718200	48797191	48797333	7	2	1						IPR043132, IPR043131, IPR036038, IPR033939, IPR018300, IPR005786	BCAT-like_C, BCAT-like_N, Aminotransferase-like, BCAT_family, Aminotrans_IV_CS, B_amino_transII	FALSE	FALSE
19	48796937	48797022	BCAT2	ENSG00000105552	ENST00000316273	ENSE00003516316	48796937	48797022	8	1	0						IPR043132, IPR043131, IPR036038, IPR033939, IPR018300, IPR005786	BCAT-like_C, BCAT-like_N, Aminotransferase-like, BCAT_family, Aminotrans_IV_CS, B_amino_transII	FALSE	FALSE
19	48796578	48796718	BCAT2	ENSG00000105552	ENST00000316273	ENSE00003472504	48796578	48796718	9	0	0	TRUE					IPR043132, IPR043131, IPR036038, IPR033939, IPR018300, IPR005786	BCAT-like_C, BCAT-like_N, Aminotransferase-like, BCAT_family, Aminotrans_IV_CS, B_amino_transII	FALSE	FALSE
19	48796428	48796502	BCAT2	ENSG00000105552	ENST00000316273	ENSE00000853351	48796428	48796502	10	0	0	TRUE					IPR043132, IPR043131, IPR036038, IPR033939, IPR018300, IPR005786	BCAT-like_C, BCAT-like_N, Aminotransferase-like, BCAT_family, Aminotrans_IV_CS, B_amino_transII	FALSE	FALSE
19	48795426	48795464	BCAT2	ENSG00000105552	ENST00000316273	ENSE00003187032	48795064	48795464	11	0	-1						IPR043132, IPR043131, IPR036038, IPR033939, IPR018300, IPR005786	BCAT-like_C, BCAT-like_N, Aminotransferase-like, BCAT_family, Aminotrans_IV_CS, B_amino_transII	FALSE	FALSE
19			BCAT2	ENSG00000105552	ENST00000402551	ENSE00003461948	48810984	48811027	1	-1	-1				TRUE		IPR043132, IPR043131, IPR036038, IPR033939, IPR018300, IPR005786	BCAT-like_C, BCAT-like_N, Aminotransferase-like, BCAT_family, Aminotrans_IV_CS, B_amino_transII	FALSE	FALSE
19			BCAT2	ENSG00000105552	ENST00000402551	ENSE00001553081	48807756	48808236	2	-1	-1				TRUE		IPR043132, IPR043131, IPR036038, IPR033939, IPR018300, IPR005786	BCAT-like_C, BCAT-like_N, Aminotransferase-like, BCAT_family, Aminotrans_IV_CS, B_amino_transII	FALSE	FALSE
19			BCAT2	ENSG00000105552	ENST00000402551	ENSE00003647370	48807000	48807074	3	-1	-1				TRUE		IPR043132, IPR043131, IPR036038, IPR033939, IPR018300, IPR005786	BCAT-like_C, BCAT-like_N, Aminotransferase-like, BCAT_family, Aminotrans_IV_CS, B_amino_transII	FALSE	FALSE
19	48806517	48806696	BCAT2	ENSG00000105552	ENST00000402551	ENSE00003519652	48806517	48806717	4	-1	0						IPR043132, IPR043131, IPR036038, IPR033939, IPR018300, IPR005786	BCAT-like_C, BCAT-like_N, Aminotransferase-like, BCAT_family, Aminotrans_IV_CS, B_amino_transII	FALSE	FALSE
19	48795426	48795464	BCAT2	ENSG00000105552	ENST00000402551	ENSE00001236079	48795065	48795464	12	0	-1						IPR043132, IPR043131, IPR036038, IPR033939, IPR018300, IPR005786	BCAT-like_C, BCAT-like_N, Aminotransferase-like, BCAT_family, Aminotrans_IV_CS, B_amino_transII	FALSE	FALSE
19	48810984	48811007	BCAT2	ENSG00000105552	ENST00000545387	ENSE00003628428	48810984	48811012	1	-1	0						IPR043132, IPR043131, IPR036038, IPR033939, IPR018300, IPR005786	BCAT-like_C, BCAT-like_N, Aminotransferase-like, BCAT_family, Aminotrans_IV_CS, B_amino_transII	FALSE	FALSE
19	48795426	48795464	BCAT2	ENSG00000105552	ENST00000545387	ENSE00003515522	48795062	48795464	9	0	-1						IPR043132, IPR043131, IPR036038, IPR033939, IPR018300, IPR005786	BCAT-like_C, BCAT-like_N, Aminotransferase-like, BCAT_family, Aminotrans_IV_CS, B_amino_transII	FALSE	FALSE
19	48796147	48796329	BCAT2	ENSG00000105552	ENST00000593515	ENSE00003018137	48796147	48796329	10	0	0						IPR043132, IPR043131, IPR036038, IPR033939, IPR018300, IPR005786	BCAT-like_C, BCAT-like_N, Aminotransferase-like, BCAT_family, Aminotrans_IV_CS, B_amino_transII	FALSE	FALSE
19	48795426	48795464	BCAT2	ENSG00000105552	ENST00000593515	ENSE00003031029	48795100	48795464	11	0	-1						IPR043132, IPR043131, IPR036038, IPR033939, IPR018300, IPR005786	BCAT-like_C, BCAT-like_N, Aminotransferase-like, BCAT_family, Aminotrans_IV_CS, B_amino_transII	FALSE	FALSE
19			BCAT2	ENSG00000105552	ENST00000597011	ENSE00003153730	48810809	48810916	1	-1	-1						IPR043132, IPR043131, IPR036038, IPR033939, IPR018300, IPR005786	BCAT-like_C, BCAT-like_N, Aminotransferase-like, BCAT_family, Aminotrans_IV_CS, B_amino_transII	FALSE	FALSE
19	48795426	48795464	BCAT2	ENSG00000105552	ENST00000597011	ENSE00003135281	48795110	48795464	11	0	-1						IPR043132, IPR043131, IPR036038, IPR033939, IPR018300, IPR005786	BCAT-like_C, BCAT-like_N, Aminotransferase-like, BCAT_family, Aminotrans_IV_CS, B_amino_transII	FALSE	FALSE
19	48810984	48811007	BCAT2	ENSG00000105552	ENST00000598162	ENSE00003577482	48810984	48811027	1	-1	0						IPR043132, IPR043131, IPR036038, IPR033939, IPR018300, IPR005786	BCAT-like_C, BCAT-like_N, Aminotransferase-like, BCAT_family, Aminotrans_IV_CS, B_amino_transII	FALSE	FALSE
19	48796350	48796502	BCAT2	ENSG00000105552	ENST00000598162	ENSE00003000763	48796259	48796502	10	0	-1						IPR043132, IPR043131, IPR036038, IPR033939, IPR018300, IPR005786	BCAT-like_C, BCAT-like_N, Aminotransferase-like, BCAT_family, Aminotrans_IV_CS, B_amino_transII	FALSE	FALSE
19	48796350	48796502	BCAT2	ENSG00000105552	ENST00000599246	ENSE00003167909	48795865	48796502	8	0	-1						IPR043132, IPR043131, IPR036038, IPR033939, IPR018300, IPR005786	BCAT-like_C, BCAT-like_N, Aminotransferase-like, BCAT_family, Aminotrans_IV_CS, B_amino_transII	FALSE	FALSE
19			BCAT2	ENSG00000105552	ENST00000601681	ENSE00003053222	48810809	48810921	1	-1	-1						IPR043131	BCAT-like_N	FALSE	FALSE
19	48800066	48800100	BCAT2	ENSG00000105552	ENST00000601681	ENSE00003140132	48800066	48800100	6	0	2						IPR043131	BCAT-like_N	FALSE	FALSE
19	344774	344782	MIER2	ENSG00000105556	ENST00000264819	ENSE00001775612	344774	344782	1	0	0						IPR040138, IPR017884, IPR009057, IPR001005	MIER/MTA, SANT_dom, Homeobox-like_sf, SANT/Myb	FALSE	FALSE
19	336083	336173	MIER2	ENSG00000105556	ENST00000264819	ENSE00003476474	336083	336173	2	0	1						IPR040138, IPR017884, IPR009057, IPR001005	MIER/MTA, SANT_dom, Homeobox-like_sf, SANT/Myb	FALSE	FALSE
19	334400	334542	MIER2	ENSG00000105556	ENST00000264819	ENSE00003474824	334400	334542	3	1	0						IPR040138, IPR017884, IPR009057, IPR001005	MIER/MTA, SANT_dom, Homeobox-like_sf, SANT/Myb	FALSE	FALSE
19	327864	327989	MIER2	ENSG00000105556	ENST00000264819	ENSE00003620772	327864	327989	4	0	0	TRUE					IPR040138, IPR017884, IPR009057, IPR001005	MIER/MTA, SANT_dom, Homeobox-like_sf, SANT/Myb	FALSE	FALSE
19	327133	327256	MIER2	ENSG00000105556	ENST00000264819	ENSE00000680848	327133	327256	5	0	1						IPR040138, IPR017884, IPR009057, IPR001005	MIER/MTA, SANT_dom, Homeobox-like_sf, SANT/Myb	FALSE	FALSE
19	326507	326598	MIER2	ENSG00000105556	ENST00000264819	ENSE00000680884	326507	326598	6	1	0						IPR040138, IPR017884, IPR009057, IPR001005	MIER/MTA, SANT_dom, Homeobox-like_sf, SANT/Myb	FALSE	FALSE
19	325635	325704	MIER2	ENSG00000105556	ENST00000264819	ENSE00000854366	325635	325704	7	0	1						IPR040138, IPR017884, IPR009057, IPR001005	MIER/MTA, SANT_dom, Homeobox-like_sf, SANT/Myb	FALSE	FALSE
19	313492	313643	MIER2	ENSG00000105556	ENST00000264819	ENSE00000854367	313492	313643	8	1	0						IPR040138, IPR017884, IPR009057, IPR001005	MIER/MTA, SANT_dom, Homeobox-like_sf, SANT/Myb	FALSE	FALSE
19	312191	312272	MIER2	ENSG00000105556	ENST00000264819	ENSE00000854368	312191	312272	9	0	1						IPR040138, IPR017884, IPR009057, IPR001005	MIER/MTA, SANT_dom, Homeobox-like_sf, SANT/Myb	FALSE	FALSE
19	311845	311939	MIER2	ENSG00000105556	ENST00000264819	ENSE00000854369	311845	311939	10	1	0						IPR040138, IPR017884, IPR009057, IPR001005	MIER/MTA, SANT_dom, Homeobox-like_sf, SANT/Myb	FALSE	FALSE
19	308801	308925	MIER2	ENSG00000105556	ENST00000264819	ENSE00000680979	308801	308925	11	0	2						IPR040138, IPR017884, IPR009057, IPR001005	MIER/MTA, SANT_dom, Homeobox-like_sf, SANT/Myb	FALSE	FALSE
19	308577	308665	MIER2	ENSG00000105556	ENST00000264819	ENSE00000681037	308577	308665	12	2	1						IPR040138, IPR017884, IPR009057, IPR001005	MIER/MTA, SANT_dom, Homeobox-like_sf, SANT/Myb	FALSE	FALSE
19	307119	307536	MIER2	ENSG00000105556	ENST00000264819	ENSE00000854370	307119	307536	13	1	2						IPR040138, IPR017884, IPR009057, IPR001005	MIER/MTA, SANT_dom, Homeobox-like_sf, SANT/Myb	FALSE	FALSE
19	306690	306711	MIER2	ENSG00000105556	ENST00000264819	ENSE00001228230	301444	306711	14	2	-1						IPR040138, IPR017884, IPR009057, IPR001005	MIER/MTA, SANT_dom, Homeobox-like_sf, SANT/Myb	FALSE	FALSE
19			PLEKHA4	ENSG00000105559	ENST00000263265	ENSE00003081233	48868083	48868617	1	-1	-1				TRUE		IPR040392, IPR011993	PKHA4/5/6/7_PH, PH-like_dom_sf	FALSE	FALSE
19	48867537	48867620	PLEKHA4	ENSG00000105559	ENST00000263265	ENSE00000718344	48867537	48867626	2	-1	0						IPR040392, IPR011993	PKHA4/5/6/7_PH, PH-like_dom_sf	FALSE	FALSE
19	48865503	48865610	PLEKHA4	ENSG00000105559	ENST00000263265	ENSE00000718336	48865503	48865610	3	0	0	TRUE					IPR040392, IPR011993	PKHA4/5/6/7_PH, PH-like_dom_sf	FALSE	FALSE
19	48861620	48861692	PLEKHA4	ENSG00000105559	ENST00000263265	ENSE00000853366	48861620	48861692	4	0	1						IPR040392, IPR011993	PKHA4/5/6/7_PH, PH-like_dom_sf	FALSE	FALSE
19	48861401	48861501	PLEKHA4	ENSG00000105559	ENST00000263265	ENSE00003692398	48861401	48861501	5	1	0						IPR040392, IPR011993	PKHA4/5/6/7_PH, PH-like_dom_sf	FALSE	FALSE
19	48860350	48860459	PLEKHA4	ENSG00000105559	ENST00000263265	ENSE00003654297	48860350	48860459	6	0	2						IPR040392, IPR011993	PKHA4/5/6/7_PH, PH-like_dom_sf	FALSE	FALSE
19	48859469	48859684	PLEKHA4	ENSG00000105559	ENST00000263265	ENSE00003612362	48859469	48859684	7	2	2			TRUE			IPR040392, IPR011993	PKHA4/5/6/7_PH, PH-like_dom_sf	FALSE	FALSE
19	48858860	48859139	PLEKHA4	ENSG00000105559	ENST00000263265	ENSE00001130298	48858860	48859139	8	2	0						IPR040392, IPR011993	PKHA4/5/6/7_PH, PH-like_dom_sf	FALSE	FALSE
19	48857422	48857496	PLEKHA4	ENSG00000105559	ENST00000263265	ENSE00003630505	48857422	48857496	9	0	0	TRUE					IPR040392, IPR011993	PKHA4/5/6/7_PH, PH-like_dom_sf	FALSE	FALSE
19	48854217	48854264	PLEKHA4	ENSG00000105559	ENST00000263265	ENSE00003569973	48854217	48854264	10	0	0	TRUE					IPR040392, IPR011993	PKHA4/5/6/7_PH, PH-like_dom_sf	FALSE	FALSE
19	48854007	48854087	PLEKHA4	ENSG00000105559	ENST00000263265	ENSE00003669042	48854007	48854087	11	0	0	TRUE					IPR040392, IPR011993	PKHA4/5/6/7_PH, PH-like_dom_sf	FALSE	FALSE
19	48853682	48853831	PLEKHA4	ENSG00000105559	ENST00000263265	ENSE00003482564	48853682	48853831	12	0	0	TRUE					IPR040392, IPR011993	PKHA4/5/6/7_PH, PH-like_dom_sf	FALSE	FALSE
19	48852228	48852326	PLEKHA4	ENSG00000105559	ENST00000263265	ENSE00003690534	48852228	48852326	13	0	0	TRUE					IPR040392, IPR011993	PKHA4/5/6/7_PH, PH-like_dom_sf	FALSE	FALSE
19	48847900	48848040	PLEKHA4	ENSG00000105559	ENST00000263265	ENSE00003596280	48847900	48848040	14	0	0	TRUE					IPR040392, IPR011993	PKHA4/5/6/7_PH, PH-like_dom_sf	FALSE	FALSE
19	48845517	48845616	PLEKHA4	ENSG00000105559	ENST00000263265	ENSE00001233902	48845517	48845616	15	0	1						IPR040392, IPR011993	PKHA4/5/6/7_PH, PH-like_dom_sf	FALSE	FALSE
19	48845370	48845446	PLEKHA4	ENSG00000105559	ENST00000263265	ENSE00001233897	48845370	48845446	16	1	0						IPR040392, IPR011993	PKHA4/5/6/7_PH, PH-like_dom_sf	FALSE	FALSE
19	48841149	48841310	PLEKHA4	ENSG00000105559	ENST00000263265	ENSE00001233890	48841149	48841310	17	0	0	TRUE					IPR040392, IPR011993	PKHA4/5/6/7_PH, PH-like_dom_sf	FALSE	FALSE
19	48839205	48839263	PLEKHA4	ENSG00000105559	ENST00000263265	ENSE00001233882	48839205	48839263	18	0	2						IPR040392, IPR011993	PKHA4/5/6/7_PH, PH-like_dom_sf	FALSE	FALSE
19	48838017	48838129	PLEKHA4	ENSG00000105559	ENST00000263265	ENSE00003575849	48838017	48838129	19	2	1						IPR040392, IPR011993	PKHA4/5/6/7_PH, PH-like_dom_sf	FALSE	FALSE
19	48837289	48837551	PLEKHA4	ENSG00000105559	ENST00000263265	ENSE00003620657	48837097	48837551	20	1	-1						IPR040392, IPR011993	PKHA4/5/6/7_PH, PH-like_dom_sf	FALSE	FALSE
19			PLEKHA4	ENSG00000105559	ENST00000355496	ENSE00001422227	48868083	48868454	1	-1	-1						IPR040392, IPR011993	PKHA4/5/6/7_PH, PH-like_dom_sf	FALSE	FALSE
19	48838046	48838129	PLEKHA4	ENSG00000105559	ENST00000355496	ENSE00003573877	48838017	48838129	16	0	-1						IPR040392, IPR011993	PKHA4/5/6/7_PH, PH-like_dom_sf	FALSE	FALSE
19			PLEKHA4	ENSG00000105559	ENST00000355496	ENSE00003663523	48837097	48837551	17	-1	-1						IPR040392, IPR011993	PKHA4/5/6/7_PH, PH-like_dom_sf	FALSE	FALSE
19	52190097	52190174	PPP2R1A	ENSG00000105568	ENST00000322088	ENSE00001820117	52190052	52190174	1	-1	0						IPR031090, IPR021133, IPR016024, IPR011989	PP2A_A_meta, HEAT_type_2, ARM-type_fold, ARM-like	FALSE	FALSE
19	52201944	52202034	PPP2R1A	ENSG00000105568	ENST00000322088	ENSE00003469671	52201944	52202034	2	0	1						IPR031090, IPR021133, IPR016024, IPR011989	PP2A_A_meta, HEAT_type_2, ARM-type_fold, ARM-like	FALSE	FALSE
19	52205963	52206063	PPP2R1A	ENSG00000105568	ENST00000322088	ENSE00003658606	52205963	52206063	3	1	0						IPR031090, IPR021133, IPR016024, IPR011989	PP2A_A_meta, HEAT_type_2, ARM-type_fold, ARM-like	FALSE	FALSE
19	52211260	52211492	PPP2R1A	ENSG00000105568	ENST00000322088	ENSE00003652590	52211260	52211492	4	0	2						IPR031090, IPR021133, IPR016024, IPR011989	PP2A_A_meta, HEAT_type_2, ARM-type_fold, ARM-like	FALSE	FALSE
19	52212686	52212833	PPP2R1A	ENSG00000105568	ENST00000322088	ENSE00003569266	52212686	52212833	5	2	0						IPR031090, IPR021133, IPR016024, IPR011989	PP2A_A_meta, HEAT_type_2, ARM-type_fold, ARM-like	FALSE	FALSE
19	52212955	52213110	PPP2R1A	ENSG00000105568	ENST00000322088	ENSE00003539861	52212955	52213110	6	0	0	TRUE					IPR031090, IPR021133, IPR016024, IPR011989	PP2A_A_meta, HEAT_type_2, ARM-type_fold, ARM-like	FALSE	FALSE
19	52215779	52215893	PPP2R1A	ENSG00000105568	ENST00000322088	ENSE00003532732	52215779	52215893	7	0	1						IPR031090, IPR021133, IPR016024, IPR011989	PP2A_A_meta, HEAT_type_2, ARM-type_fold, ARM-like	FALSE	FALSE
19	52216004	52216074	PPP2R1A	ENSG00000105568	ENST00000322088	ENSE00003529716	52216004	52216074	8	1	0						IPR031090, IPR021133, IPR016024, IPR011989	PP2A_A_meta, HEAT_type_2, ARM-type_fold, ARM-like	FALSE	FALSE
19	52216529	52216663	PPP2R1A	ENSG00000105568	ENST00000322088	ENSE00003511789	52216529	52216663	9	0	0	TRUE					IPR031090, IPR021133, IPR016024, IPR011989	PP2A_A_meta, HEAT_type_2, ARM-type_fold, ARM-like	FALSE	FALSE
19	52219691	52219864	PPP2R1A	ENSG00000105568	ENST00000322088	ENSE00003051100	52219691	52219864	10	0	0	TRUE					IPR031090, IPR021133, IPR016024, IPR011989	PP2A_A_meta, HEAT_type_2, ARM-type_fold, ARM-like	FALSE	FALSE
19	52220189	52220249	PPP2R1A	ENSG00000105568	ENST00000322088	ENSE00003152777	52220189	52220249	11	0	1						IPR031090, IPR021133, IPR016024, IPR011989	PP2A_A_meta, HEAT_type_2, ARM-type_fold, ARM-like	FALSE	FALSE
19	52220979	52221133	PPP2R1A	ENSG00000105568	ENST00000322088	ENSE00003007954	52220979	52221133	12	1	0						IPR031090, IPR021133, IPR016024, IPR011989	PP2A_A_meta, HEAT_type_2, ARM-type_fold, ARM-like	FALSE	FALSE
19	52222099	52222241	PPP2R1A	ENSG00000105568	ENST00000322088	ENSE00003013963	52222099	52222241	13	0	2						IPR031090, IPR021133, IPR016024, IPR011989	PP2A_A_meta, HEAT_type_2, ARM-type_fold, ARM-like	FALSE	FALSE
19	52225717	52225808	PPP2R1A	ENSG00000105568	ENST00000322088	ENSE00003122425	52225717	52225808	14	2	1						IPR031090, IPR021133, IPR016024, IPR011989	PP2A_A_meta, HEAT_type_2, ARM-type_fold, ARM-like	FALSE	FALSE
19	52225965	52225981	PPP2R1A	ENSG00000105568	ENST00000322088	ENSE00001928382	52225965	52229518	15	1	-1						IPR031090, IPR021133, IPR016024, IPR011989	PP2A_A_meta, HEAT_type_2, ARM-type_fold, ARM-like	FALSE	FALSE
19	52220983	52221133	PPP2R1A	ENSG00000105568	ENST00000391791	ENSE00002985692	52220983	52221133	1	2	0						IPR031090, IPR021133, IPR016024, IPR011989	PP2A_A_meta, HEAT_type_2, ARM-type_fold, ARM-like	FALSE	FALSE
19	52225717	52225819	PPP2R1A	ENSG00000105568	ENST00000391791	ENSE00003019541	52225717	52226401	3	2	-1						IPR031090, IPR021133, IPR016024, IPR011989	PP2A_A_meta, HEAT_type_2, ARM-type_fold, ARM-like	FALSE	FALSE
19	52190097	52190294	PPP2R1A	ENSG00000105568	ENST00000454220	ENSE00001779676	52190051	52190294	1	-1	0						IPR031090, IPR021133, IPR016024, IPR011989	PP2A_A_meta, HEAT_type_2, ARM-type_fold, ARM-like	FALSE	FALSE
19	52216529	52216602	PPP2R1A	ENSG00000105568	ENST00000454220	ENSE00003047395	52216529	52216602	9	0	2						IPR031090, IPR021133, IPR016024, IPR011989	PP2A_A_meta, HEAT_type_2, ARM-type_fold, ARM-like	FALSE	FALSE
19			PPP2R1A	ENSG00000105568	ENST00000462990	ENSE00001813123	52201093	52201694	1	-1	-1						IPR031090, IPR021133, IPR016024, IPR011989	PP2A_A_meta, HEAT_type_2, ARM-type_fold, ARM-like	FALSE	FALSE
19			PPP2R1A	ENSG00000105568	ENST00000462990	ENSE00003555164	52201944	52202034	2	-1	-1				TRUE		IPR031090, IPR021133, IPR016024, IPR011989	PP2A_A_meta, HEAT_type_2, ARM-type_fold, ARM-like	FALSE	FALSE
19			PPP2R1A	ENSG00000105568	ENST00000462990	ENSE00003684665	52205963	52206063	3	-1	-1				TRUE		IPR031090, IPR021133, IPR016024, IPR011989	PP2A_A_meta, HEAT_type_2, ARM-type_fold, ARM-like	FALSE	FALSE
19			PPP2R1A	ENSG00000105568	ENST00000462990	ENSE00003595703	52211260	52211492	4	-1	-1				TRUE		IPR031090, IPR021133, IPR016024, IPR011989	PP2A_A_meta, HEAT_type_2, ARM-type_fold, ARM-like	FALSE	FALSE
19	52212720	52212833	PPP2R1A	ENSG00000105568	ENST00000462990	ENSE00003538150	52212686	52212833	5	-1	0						IPR031090, IPR021133, IPR016024, IPR011989	PP2A_A_meta, HEAT_type_2, ARM-type_fold, ARM-like	FALSE	FALSE
19	52225965	52225981	PPP2R1A	ENSG00000105568	ENST00000462990	ENSE00002436364	52225965	52226417	15	1	-1						IPR031090, IPR021133, IPR016024, IPR011989	PP2A_A_meta, HEAT_type_2, ARM-type_fold, ARM-like	FALSE	FALSE
19			TNPO2	ENSG00000105576	ENST00000356861	ENSE00002782112	12722134	12722355	1	-1	-1				TRUE		IPR040122, IPR016024, IPR011989	Importin_beta, ARM-type_fold, ARM-like	FALSE	FALSE
19	12720879	12720977	TNPO2	ENSG00000105576	ENST00000356861	ENSE00003560036	12720879	12720990	2	-1	0						IPR040122, IPR016024	Importin_beta, ARM-type_fold	FALSE	FALSE
19	12719261	12719336	TNPO2	ENSG00000105576	ENST00000356861	ENSE00003681675	12719261	12719336	3	0	1						IPR040122, IPR016024	Importin_beta, ARM-type_fold	FALSE	FALSE
19	12719029	12719178	TNPO2	ENSG00000105576	ENST00000356861	ENSE00003555826	12719029	12719178	4	1	1		TRUE				IPR040122, IPR016024	Importin_beta, ARM-type_fold	FALSE	FALSE
19	12715633	12715739	TNPO2	ENSG00000105576	ENST00000356861	ENSE00003667802	12715633	12715739	5	1	0						IPR040122, IPR016024	Importin_beta, ARM-type_fold	FALSE	FALSE
19	12715405	12715538	TNPO2	ENSG00000105576	ENST00000356861	ENSE00003519838	12715405	12715538	6	0	2						IPR040122, IPR016024	Importin_beta, ARM-type_fold	FALSE	FALSE
19	12715243	12715324	TNPO2	ENSG00000105576	ENST00000356861	ENSE00003465844	12715243	12715324	7	2	0						IPR040122, IPR016024	Importin_beta, ARM-type_fold	FALSE	FALSE
19	12715047	12715169	TNPO2	ENSG00000105576	ENST00000356861	ENSE00003465560	12715047	12715169	8	0	0	TRUE					IPR040122, IPR016024	Importin_beta, ARM-type_fold	FALSE	FALSE
19	12714821	12714939	TNPO2	ENSG00000105576	ENST00000356861	ENSE00003610798	12714821	12714939	9	0	2						IPR040122, IPR016024	Importin_beta, ARM-type_fold	FALSE	FALSE
19	12711553	12711613	TNPO2	ENSG00000105576	ENST00000356861	ENSE00003493357	12711553	12711613	10	2	0						IPR040122, IPR016024	Importin_beta, ARM-type_fold	FALSE	FALSE
19	12711296	12711461	TNPO2	ENSG00000105576	ENST00000356861	ENSE00000681778	12711296	12711461	11	0	1						IPR040122, IPR016024	Importin_beta, ARM-type_fold	FALSE	FALSE
19	12710621	12710773	TNPO2	ENSG00000105576	ENST00000356861	ENSE00000681784	12710621	12710773	12	1	1		TRUE				IPR040122, IPR016024	Importin_beta, ARM-type_fold	FALSE	FALSE
19	12706570	12706795	TNPO2	ENSG00000105576	ENST00000356861	ENSE00001714220	12706570	12706795	13	1	2						IPR040122, IPR016024	Importin_beta, ARM-type_fold	FALSE	FALSE
19	12706196	12706367	TNPO2	ENSG00000105576	ENST00000356861	ENSE00000681796	12706196	12706367	14	2	0						IPR040122, IPR016024	Importin_beta, ARM-type_fold	FALSE	FALSE
19	12705682	12705768	TNPO2	ENSG00000105576	ENST00000356861	ENSE00003665989	12705682	12705768	15	0	0	TRUE					IPR040122, IPR016024	Importin_beta, ARM-type_fold	FALSE	FALSE
19	12705492	12705599	TNPO2	ENSG00000105576	ENST00000356861	ENSE00003565272	12705492	12705599	16	0	0	TRUE					IPR040122, IPR016024	Importin_beta, ARM-type_fold	FALSE	FALSE
19	12705240	12705398	TNPO2	ENSG00000105576	ENST00000356861	ENSE00003644666	12705240	12705398	17	0	0	TRUE					IPR040122, IPR016024	Importin_beta, ARM-type_fold	FALSE	FALSE
19	12703714	12703801	TNPO2	ENSG00000105576	ENST00000356861	ENSE00000681812	12703714	12703801	18	0	1						IPR040122, IPR016024	Importin_beta, ARM-type_fold	FALSE	FALSE
19	12703428	12703526	TNPO2	ENSG00000105576	ENST00000356861	ENSE00000681815	12703428	12703526	19	1	1		TRUE				IPR040122, IPR016024	Importin_beta, ARM-type_fold	FALSE	FALSE
19	12702823	12702918	TNPO2	ENSG00000105576	ENST00000356861	ENSE00000681821	12702823	12702918	20	1	1		TRUE				IPR040122, IPR016024	Importin_beta, ARM-type_fold	FALSE	FALSE
19	12702072	12702147	TNPO2	ENSG00000105576	ENST00000356861	ENSE00003550541	12702072	12702147	21	1	2						IPR040122, IPR016024, IPR011989	Importin_beta, ARM-type_fold, ARM-like	FALSE	FALSE
19	12701752	12701851	TNPO2	ENSG00000105576	ENST00000356861	ENSE00003554530	12701752	12701851	22	2	0						IPR040122, IPR016024	Importin_beta, ARM-type_fold	FALSE	FALSE
19	12701598	12701672	TNPO2	ENSG00000105576	ENST00000356861	ENSE00000681841	12701598	12701672	23	0	0	TRUE					IPR040122, IPR016024	Importin_beta, ARM-type_fold	FALSE	FALSE
19	12701346	12701453	TNPO2	ENSG00000105576	ENST00000356861	ENSE00001410405	12701326	12701453	24	0	-1						IPR040122, IPR016024	Importin_beta, ARM-type_fold	FALSE	FALSE
19			TNPO2	ENSG00000105576	ENST00000356861	ENSE00002873321	12699201	12701243	25	-1	-1						IPR040122, IPR016024, IPR011989	Importin_beta, ARM-type_fold, ARM-like	FALSE	FALSE
19			TNPO2	ENSG00000105576	ENST00000425528	ENSE00001634028	12723769	12723996	1	-1	-1				TRUE		IPR040122, IPR016024	Importin_beta, ARM-type_fold	FALSE	FALSE
19			TNPO2	ENSG00000105576	ENST00000425528	ENSE00001625763	12723249	12723365	2	-1	-1						IPR040122, IPR016024	Importin_beta, ARM-type_fold	FALSE	FALSE
19	12702072	12702177	TNPO2	ENSG00000105576	ENST00000425528	ENSE00001402379	12702072	12702177	22	1	2						IPR040122, IPR016024	Importin_beta, ARM-type_fold	FALSE	FALSE
19			TNPO2	ENSG00000105576	ENST00000425528	ENSE00001412286	12699194	12701243	26	-1	-1						IPR040122, IPR016024	Importin_beta, ARM-type_fold	FALSE	FALSE
19	12720879	12720977	TNPO2	ENSG00000105576	ENST00000450764	ENSE00002893251	12720879	12721715	1	-1	0						IPR040122, IPR016024, IPR011989	Importin_beta, ARM-type_fold, ARM-like	FALSE	FALSE
19			TNPO2	ENSG00000105576	ENST00000450764	ENSE00002917673	12699673	12701243	24	-1	-1						IPR040122, IPR016024, IPR011989	Importin_beta, ARM-type_fold, ARM-like	FALSE	FALSE
19			TNPO2	ENSG00000105576	ENST00000585886	ENSE00002862074	12722477	12722525	1	-1	-1
19	12702828	12702918	TNPO2	ENSG00000105576	ENST00000585886	ENSE00002891477	12702828	12702918	20	1	2
19			TNPO2	ENSG00000105576	ENST00000586775	ENSE00001529895	12722134	12722287	1	-1	-1
19	12715706	12715710	TNPO2	ENSG00000105576	ENST00000586775	ENSE00002778631	12715633	12715710	5	1	-1
19			TNPO2	ENSG00000105576	ENST00000586775	ENSE00003652517	12715405	12715538	6	-1	-1				TRUE
19			TNPO2	ENSG00000105576	ENST00000586775	ENSE00003540322	12715243	12715324	7	-1	-1				TRUE
19			TNPO2	ENSG00000105576	ENST00000586775	ENSE00003690808	12715047	12715169	8	-1	-1				TRUE
19			TNPO2	ENSG00000105576	ENST00000586775	ENSE00002940979	12714904	12714939	9	-1	-1
19			TNPO2	ENSG00000105576	ENST00000587654	ENSE00002876633	12722477	12722537	1	-1	-1				TRUE
19			TNPO2	ENSG00000105576	ENST00000587654	ENSE00002759553	12715441	12715538	6	-1	-1
19			TNPO2	ENSG00000105576	ENST00000588216	ENSE00002735935	12723769	12724011	1	-1	-1						IPR040122, IPR016024, IPR011989	Importin_beta, ARM-type_fold, ARM-like	FALSE	FALSE
19	12701346	12701453	TNPO2	ENSG00000105576	ENST00000588216	ENSE00002947795	12701327	12701453	25	0	-1						IPR040122, IPR016024, IPR011989	Importin_beta, ARM-type_fold, ARM-like	FALSE	FALSE
19	12706570	12706674	TNPO2	ENSG00000105576	ENST00000588491	ENSE00002856882	12706570	12706674	1	2	2
19	12705750	12705830	TNPO2	ENSG00000105576	ENST00000588491	ENSE00002948861	12705682	12705830	3	0	-1
19			TNPO2	ENSG00000105576	ENST00000588491	ENSE00002823541	12703758	12703801	6	-1	-1
19	12702823	12702845	TNPO2	ENSG00000105576	ENST00000589149	ENSE00002738712	12702823	12702845	1	0	2						IPR040122	Importin_beta	FALSE	FALSE
19	12702072	12702147	TNPO2	ENSG00000105576	ENST00000589149	ENSE00003616914	12702072	12702147	2	2	0						IPR040122	Importin_beta	FALSE	FALSE
19	12701752	12701851	TNPO2	ENSG00000105576	ENST00000589149	ENSE00003669583	12701752	12701851	3	0	1						IPR040122	Importin_beta	FALSE	FALSE
19	12701598	12701644	TNPO2	ENSG00000105576	ENST00000589149	ENSE00002950074	12701598	12701644	4	1	0						IPR040122	Importin_beta	FALSE	FALSE
19			TNPO2	ENSG00000105576	ENST00000589149	ENSE00002755607	12701054	12701243	6	-1	-1						IPR040122	Importin_beta	FALSE	FALSE
19			TNPO2	ENSG00000105576	ENST00000589337	ENSE00002838037	12723773	12723932	1	-1	-1				TRUE		IPR040122, IPR016024, IPR011989	Importin_beta, ARM-type_fold, ARM-like	FALSE	FALSE
19			TNPO2	ENSG00000105576	ENST00000589337	ENSE00002926345	12723249	12723360	2	-1	-1						IPR040122, IPR016024, IPR011989	Importin_beta, ARM-type_fold, ARM-like	FALSE	FALSE
19	12719098	12719178	TNPO2	ENSG00000105576	ENST00000589337	ENSE00002757580	12719098	12719178	5	1	1						IPR040122, IPR016024, IPR011989	Importin_beta, ARM-type_fold, ARM-like	FALSE	FALSE
19	12706196	12706282	TNPO2	ENSG00000105576	ENST00000589572	ENSE00002945632	12706196	12706282	1	0	0
19	12706041	12706109	TNPO2	ENSG00000105576	ENST00000589572	ENSE00002737707	12706010	12706109	2	0	-1
19			TNPO2	ENSG00000105576	ENST00000589572	ENSE00003621376	12705682	12705768	3	-1	-1				TRUE
19			TNPO2	ENSG00000105576	ENST00000589572	ENSE00003681217	12705492	12705599	4	-1	-1				TRUE
19			TNPO2	ENSG00000105576	ENST00000589572	ENSE00003607420	12705240	12705398	5	-1	-1				TRUE
19			TNPO2	ENSG00000105576	ENST00000589572	ENSE00002822069	12703757	12703801	6	-1	-1
19			TNPO2	ENSG00000105576	ENST00000590781	ENSE00002765473	12723249	12723613	1	-1	-1						IPR040122, IPR016024	Importin_beta, ARM-type_fold	FALSE	FALSE
19	12719267	12719336	TNPO2	ENSG00000105576	ENST00000590781	ENSE00002760062	12719267	12719336	3	0	1						IPR040122, IPR016024	Importin_beta, ARM-type_fold	FALSE	FALSE
19			TNPO2	ENSG00000105576	ENST00000592287	ENSE00001655445	12722477	12722572	1	-1	-1						IPR040122, IPR016024	Importin_beta, ARM-type_fold	FALSE	FALSE
19			TNPO2	ENSG00000105576	ENST00000592287	ENSE00002944600	12701153	12701243	25	-1	-1						IPR040122, IPR016024	Importin_beta, ARM-type_fold	FALSE	FALSE
19	12669354	12669403	WDR83OS	ENSG00000105583	ENST00000222190	ENSE00002991728	12669354	12669403	1	0	2
19	12669128	12669233	WDR83OS	ENSG00000105583	ENST00000222190	ENSE00003489102	12669128	12669233	2	2	0
19	12668520	12668611	WDR83OS	ENSG00000105583	ENST00000222190	ENSE00003050058	12668520	12668611	3	0	2
19	12668359	12668425	WDR83OS	ENSG00000105583	ENST00000222190	ENSE00003037856	12668075	12668425	4	2	-1
19	12669354	12669403	WDR83OS	ENSG00000105583	ENST00000596731	ENSE00003831905	12669354	12669415	1	-1	2
19	12668520	12668617	WDR83OS	ENSG00000105583	ENST00000596731	ENSE00000681977	12668520	12668617	3	0	2
19	12668359	12668425	WDR83OS	ENSG00000105583	ENST00000596731	ENSE00003168836	12668073	12668425	4	2	-1
19	12669354	12669401	WDR83OS	ENSG00000105583	ENST00000598732	ENSE00003148680	12669354	12669401	1	2	2
19	12668516	12668617	WDR83OS	ENSG00000105583	ENST00000598732	ENSE00003024516	12668145	12668617	3	0	-1
19	53912832	53913027	CACNG7	ENSG00000105605	ENST00000222212	ENSE00001852310	53912737	53913027	1	-1	1						IPR008371, IPR008368	VDCC_g7su, VDCC_gsu	FALSE	FALSE
19	53914500	53914586	CACNG7	ENSG00000105605	ENST00000222212	ENSE00000724876	53914500	53914586	2	1	1		TRUE				IPR008371, IPR008368	VDCC_g7su, VDCC_gsu	FALSE	FALSE
19	53915365	53915505	CACNG7	ENSG00000105605	ENST00000222212	ENSE00003606090	53915365	53915505	3	1	1		TRUE				IPR008371, IPR008368	VDCC_g7su, VDCC_gsu	FALSE	FALSE
19	53941470	53941615	CACNG7	ENSG00000105605	ENST00000222212	ENSE00001122959	53941470	53941615	4	1	0						IPR008371, IPR008368	VDCC_g7su, VDCC_gsu	FALSE	FALSE
19	53942036	53942293	CACNG7	ENSG00000105605	ENST00000222212	ENSE00001245584	53942036	53942386	5	0	-1						IPR008371, IPR008368	VDCC_g7su, VDCC_gsu	FALSE	FALSE
19	53912832	53913027	CACNG7	ENSG00000105605	ENST00000391766	ENSE00001245591	53912817	53913027	1	-1	1						IPR008371, IPR008368	VDCC_g7su, VDCC_gsu	FALSE	FALSE
19	53941470	53941642	CACNG7	ENSG00000105605	ENST00000391766	ENSE00001509685	53941470	53941661	4	1	-1						IPR008371, IPR008368	VDCC_g7su, VDCC_gsu	FALSE	FALSE
19			CACNG7	ENSG00000105605	ENST00000391767	ENSE00001509688	53909335	53909517	1	-1	-1				TRUE		IPR008371, IPR008368	VDCC_g7su, VDCC_gsu	FALSE	FALSE
19	53912832	53913027	CACNG7	ENSG00000105605	ENST00000391767	ENSE00001509687	53912803	53913027	2	-1	1						IPR008371, IPR008368	VDCC_g7su, VDCC_gsu	FALSE	FALSE
19	53942036	53942293	CACNG7	ENSG00000105605	ENST00000391767	ENSE00001509686	53942036	53943941	6	0	-1						IPR008371, IPR008368	VDCC_g7su, VDCC_gsu	FALSE	FALSE
19			GCDH	ENSG00000105607	ENST00000222214	ENSE00001409053	12891160	12891202	1	-1	-1				TRUE		IPR037069, IPR036250, IPR013786, IPR009100, IPR009075, IPR006091	AcylCoA_DH/ox_N_sf, AcylCo_DH-like_C, AcylCoA_DH/ox_N, AcylCoA_DH/oxidase_NM_dom, AcylCo_DH/oxidase_C, Acyl-CoA_Oxase/DH_cen-dom	FALSE	FALSE
19	12891305	12891395	GCDH	ENSG00000105607	ENST00000222214	ENSE00003646854	12891271	12891395	2	-1	1						IPR037069, IPR036250, IPR013786, IPR009100, IPR009075, IPR006091	AcylCoA_DH/ox_N_sf, AcylCo_DH-like_C, AcylCoA_DH/ox_N, AcylCoA_DH/oxidase_NM_dom, AcylCo_DH/oxidase_C, Acyl-CoA_Oxase/DH_cen-dom	FALSE	FALSE
19	12891487	12891522	GCDH	ENSG00000105607	ENST00000222214	ENSE00003616291	12891487	12891522	3	1	1		TRUE				IPR037069, IPR036250, IPR013786, IPR009100, IPR009075, IPR006091	AcylCoA_DH/ox_N_sf, AcylCo_DH-like_C, AcylCoA_DH/ox_N, AcylCoA_DH/oxidase_NM_dom, AcylCo_DH/oxidase_C, Acyl-CoA_Oxase/DH_cen-dom	FALSE	FALSE
19	12891831	12891974	GCDH	ENSG00000105607	ENST00000222214	ENSE00003643085	12891831	12891974	4	1	1		TRUE				IPR037069, IPR036250, IPR013786, IPR009100, IPR009075, IPR006091	AcylCoA_DH/ox_N_sf, AcylCo_DH-like_C, AcylCoA_DH/ox_N, AcylCoA_DH/oxidase_NM_dom, AcylCo_DH/oxidase_C, Acyl-CoA_Oxase/DH_cen-dom	FALSE	FALSE
19	12892116	12892178	GCDH	ENSG00000105607	ENST00000222214	ENSE00003566094	12892116	12892178	5	1	1		TRUE				IPR037069, IPR036250, IPR013786, IPR009100, IPR009075, IPR006091	AcylCoA_DH/ox_N_sf, AcylCo_DH-like_C, AcylCoA_DH/ox_N, AcylCoA_DH/oxidase_NM_dom, AcylCo_DH/oxidase_C, Acyl-CoA_Oxase/DH_cen-dom	FALSE	FALSE
19	12893483	12893653	GCDH	ENSG00000105607	ENST00000222214	ENSE00003523833	12893483	12893653	6	1	1		TRUE				IPR037069, IPR036250, IPR013786, IPR009100, IPR009075, IPR006091	AcylCoA_DH/ox_N_sf, AcylCo_DH-like_C, AcylCoA_DH/ox_N, AcylCoA_DH/oxidase_NM_dom, AcylCo_DH/oxidase_C, Acyl-CoA_Oxase/DH_cen-dom	FALSE	FALSE
19	12895992	12896121	GCDH	ENSG00000105607	ENST00000222214	ENSE00003683570	12895992	12896121	7	1	2						IPR037069, IPR036250, IPR013786, IPR009100, IPR009075, IPR006091	AcylCoA_DH/ox_N_sf, AcylCo_DH-like_C, AcylCoA_DH/ox_N, AcylCoA_DH/oxidase_NM_dom, AcylCo_DH/oxidase_C, Acyl-CoA_Oxase/DH_cen-dom	FALSE	FALSE
19	12896205	12896421	GCDH	ENSG00000105607	ENST00000222214	ENSE00003515811	12896205	12896421	8	2	0						IPR037069, IPR036250, IPR013786, IPR009100, IPR009075, IPR006091	AcylCoA_DH/ox_N_sf, AcylCo_DH-like_C, AcylCoA_DH/ox_N, AcylCoA_DH/oxidase_NM_dom, AcylCo_DH/oxidase_C, Acyl-CoA_Oxase/DH_cen-dom	FALSE	FALSE
19	12896910	12897013	GCDH	ENSG00000105607	ENST00000222214	ENSE00003533412	12896910	12897013	9	0	2						IPR037069, IPR036250, IPR013786, IPR009100, IPR009075, IPR006091	AcylCoA_DH/ox_N_sf, AcylCo_DH-like_C, AcylCoA_DH/ox_N, AcylCoA_DH/oxidase_NM_dom, AcylCo_DH/oxidase_C, Acyl-CoA_Oxase/DH_cen-dom	FALSE	FALSE
19	12897303	12897428	GCDH	ENSG00000105607	ENST00000222214	ENSE00003552047	12897303	12897428	10	2	2			TRUE			IPR037069, IPR036250, IPR013786, IPR009100, IPR009075, IPR006091	AcylCoA_DH/ox_N_sf, AcylCo_DH-like_C, AcylCoA_DH/ox_N, AcylCoA_DH/oxidase_NM_dom, AcylCo_DH/oxidase_C, Acyl-CoA_Oxase/DH_cen-dom	FALSE	FALSE
19	12897703	12897863	GCDH	ENSG00000105607	ENST00000222214	ENSE00003690900	12897703	12897863	11	2	1						IPR037069, IPR036250, IPR013786, IPR009100, IPR009075, IPR006091	AcylCoA_DH/ox_N_sf, AcylCo_DH-like_C, AcylCoA_DH/ox_N, AcylCoA_DH/oxidase_NM_dom, AcylCo_DH/oxidase_C, Acyl-CoA_Oxase/DH_cen-dom	FALSE	FALSE
19	12899468	12899541	GCDH	ENSG00000105607	ENST00000222214	ENSE00003669873	12899468	12899999	12	1	-1						IPR037069, IPR036250, IPR013786, IPR009100, IPR009075, IPR006091	AcylCoA_DH/ox_N_sf, AcylCo_DH-like_C, AcylCoA_DH/ox_N, AcylCoA_DH/oxidase_NM_dom, AcylCo_DH/oxidase_C, Acyl-CoA_Oxase/DH_cen-dom	FALSE	FALSE
19			GCDH	ENSG00000105607	ENST00000587072	ENSE00002915062	12891177	12891202	1	-1	-1						IPR037069, IPR013786	AcylCoA_DH/ox_N_sf, AcylCoA_DH/ox_N	FALSE	FALSE
19	12892387	12892434	GCDH	ENSG00000105607	ENST00000587072	ENSE00002857021	12892387	12892434	6	1	1						IPR037069, IPR013786	AcylCoA_DH/ox_N_sf, AcylCoA_DH/ox_N	FALSE	FALSE
19	12893483	12893493	GCDH	ENSG00000105607	ENST00000587072	ENSE00002857007	12893483	12893493	7	1	0						IPR037069, IPR013786	AcylCoA_DH/ox_N_sf, AcylCoA_DH/ox_N	FALSE	FALSE
19			GCDH	ENSG00000105607	ENST00000588905	ENSE00002927989	12891168	12891202	1	-1	-1						IPR037069, IPR013786	AcylCoA_DH/ox_N_sf, AcylCoA_DH/ox_N	FALSE	FALSE
19	12895992	12896015	GCDH	ENSG00000105607	ENST00000588905	ENSE00002916437	12895992	12896015	6	1	1						IPR037069, IPR013786	AcylCoA_DH/ox_N_sf, AcylCoA_DH/ox_N	FALSE	FALSE
19	12895992	12895995	GCDH	ENSG00000105607	ENST00000589039	ENSE00002865956	12895992	12895995	6	1	2						IPR037069, IPR013786	AcylCoA_DH/ox_N_sf, AcylCoA_DH/ox_N	FALSE	FALSE
19	12898126	12898184	GCDH	ENSG00000105607	ENST00000590472	ENSE00002775083	12898126	12898383	3	1	-1						IPR036250, IPR009075	AcylCo_DH-like_C, AcylCo_DH/oxidase_C	FALSE	FALSE
19			GCDH	ENSG00000105607	ENST00000590530	ENSE00002209124	12891166	12891202	1	-1	-1
19	12892317	12892434	GCDH	ENSG00000105607	ENST00000590530	ENSE00003611141	12892317	12892434	5	1	2
19	12893483	12893653	GCDH	ENSG00000105607	ENST00000590530	ENSE00003513691	12893483	12893653	6	2	2			TRUE
19	12895992	12896046	GCDH	ENSG00000105607	ENST00000590530	ENSE00003553808	12895992	12896121	7	2	-1
19			GCDH	ENSG00000105607	ENST00000590530	ENSE00003595683	12896205	12896421	8	-1	-1				TRUE
19			GCDH	ENSG00000105607	ENST00000590530	ENSE00003485841	12896910	12897013	9	-1	-1				TRUE
19			GCDH	ENSG00000105607	ENST00000590530	ENSE00003694364	12897303	12897428	10	-1	-1				TRUE
19			GCDH	ENSG00000105607	ENST00000590530	ENSE00003548607	12897703	12897863	11	-1	-1				TRUE
19			GCDH	ENSG00000105607	ENST00000590530	ENSE00003525023	12899468	12899969	12	-1	-1
19	12897380	12897428	GCDH	ENSG00000105607	ENST00000591050	ENSE00002746669	12897380	12897428	1	1	2						IPR036250, IPR009075	AcylCo_DH-like_C, AcylCo_DH/oxidase_C	FALSE	FALSE
19	12913995	12914092	GCDH	ENSG00000105607	ENST00000591050	ENSE00002951562	12913995	12914207	3	1	-1						IPR036250, IPR009075	AcylCo_DH-like_C, AcylCo_DH/oxidase_C	FALSE	FALSE
19	12891305	12891395	GCDH	ENSG00000105607	ENST00000591470	ENSE00002800901	12891160	12891395	1	-1	1						IPR037069, IPR036250, IPR013786, IPR009100, IPR009075, IPR006091	AcylCoA_DH/ox_N_sf, AcylCo_DH-like_C, AcylCoA_DH/ox_N, AcylCoA_DH/oxidase_NM_dom, AcylCo_DH/oxidase_C, Acyl-CoA_Oxase/DH_cen-dom	FALSE	FALSE
19	12899468	12899541	GCDH	ENSG00000105607	ENST00000591470	ENSE00002740663	12899468	12899946	11	1	-1						IPR037069, IPR036250, IPR013786, IPR009100, IPR009075, IPR006091	AcylCoA_DH/ox_N_sf, AcylCo_DH-like_C, AcylCoA_DH/ox_N, AcylCoA_DH/oxidase_NM_dom, AcylCo_DH/oxidase_C, Acyl-CoA_Oxase/DH_cen-dom	FALSE	FALSE
19	54257160	54257193	LILRB5	ENSG00000105609	ENST00000316219	ENSE00001829643	54257160	54257301	1	-1	1						IPR036179, IPR013783, IPR013151, IPR007110, IPR003599	Ig-like_dom_sf, Ig-like_fold, Immunoglobulin, Ig-like_dom, Ig_sub	FALSE	FALSE
19	54256961	54256996	LILRB5	ENSG00000105609	ENST00000316219	ENSE00003535809	54256961	54256996	2	1	1		TRUE				IPR036179, IPR013783, IPR013151, IPR007110, IPR003599	Ig-like_dom_sf, Ig-like_fold, Immunoglobulin, Ig-like_dom, Ig_sub	FALSE	FALSE
19	54256489	54256773	LILRB5	ENSG00000105609	ENST00000316219	ENSE00001311258	54256489	54256773	3	1	1		TRUE				IPR036179, IPR013783, IPR013151, IPR007110, IPR003599	Ig-like_dom_sf, Ig-like_fold, Immunoglobulin, Ig-like_dom, Ig_sub	FALSE	FALSE
19	54256043	54256342	LILRB5	ENSG00000105609	ENST00000316219	ENSE00003513963	54256043	54256342	4	1	1		TRUE				IPR036179, IPR013783, IPR013151, IPR007110, IPR003599	Ig-like_dom_sf, Ig-like_fold, Immunoglobulin, Ig-like_dom, Ig_sub	FALSE	FALSE
19	54255286	54255582	LILRB5	ENSG00000105609	ENST00000316219	ENSE00003674246	54255286	54255582	5	1	1		TRUE				IPR036179, IPR013783, IPR013151, IPR007110, IPR003599	Ig-like_dom_sf, Ig-like_fold, Immunoglobulin, Ig-like_dom, Ig_sub	FALSE	FALSE
19	54254735	54255037	LILRB5	ENSG00000105609	ENST00000316219	ENSE00003600372	54254735	54255037	6	1	1		TRUE				IPR036179, IPR013783, IPR013151, IPR007110, IPR003599	Ig-like_dom_sf, Ig-like_fold, Immunoglobulin, Ig-like_dom, Ig_sub	FALSE	FALSE
19	54254365	54254415	LILRB5	ENSG00000105609	ENST00000316219	ENSE00003667694	54254365	54254415	7	1	1		TRUE				IPR036179, IPR013783, IPR013151, IPR007110, IPR003599	Ig-like_dom_sf, Ig-like_fold, Immunoglobulin, Ig-like_dom, Ig_sub	FALSE	FALSE
19	54254018	54254065	LILRB5	ENSG00000105609	ENST00000316219	ENSE00002500525	54254018	54254065	8	1	1		TRUE				IPR036179, IPR013783, IPR013151, IPR007110, IPR003599	Ig-like_dom_sf, Ig-like_fold, Immunoglobulin, Ig-like_dom, Ig_sub	FALSE	FALSE
19	54252871	54252987	LILRB5	ENSG00000105609	ENST00000316219	ENSE00002479695	54252871	54252987	9	1	1		TRUE				IPR036179, IPR013783, IPR013151, IPR007110, IPR003599	Ig-like_dom_sf, Ig-like_fold, Immunoglobulin, Ig-like_dom, Ig_sub	FALSE	FALSE
19	54252486	54252549	LILRB5	ENSG00000105609	ENST00000316219	ENSE00003595457	54252486	54252549	10	1	2						IPR036179, IPR013783, IPR013151, IPR007110, IPR003599	Ig-like_dom_sf, Ig-like_fold, Immunoglobulin, Ig-like_dom, Ig_sub	FALSE	FALSE
19	54252366	54252403	LILRB5	ENSG00000105609	ENST00000316219	ENSE00003564926	54252366	54252403	11	2	1						IPR036179, IPR013783, IPR013151, IPR007110, IPR003599	Ig-like_dom_sf, Ig-like_fold, Immunoglobulin, Ig-like_dom, Ig_sub	FALSE	FALSE
19	54252054	54252106	LILRB5	ENSG00000105609	ENST00000316219	ENSE00003613329	54252054	54252106	12	1	0						IPR036179, IPR013783, IPR013151, IPR007110, IPR003599	Ig-like_dom_sf, Ig-like_fold, Immunoglobulin, Ig-like_dom, Ig_sub	FALSE	FALSE
19	54250786	54250932	LILRB5	ENSG00000105609	ENST00000316219	ENSE00003724041	54249431	54250932	13	0	-1						IPR036179, IPR013783, IPR013151, IPR007110, IPR003599	Ig-like_dom_sf, Ig-like_fold, Immunoglobulin, Ig-like_dom, Ig_sub	FALSE	FALSE
19	54257160	54257193	LILRB5	ENSG00000105609	ENST00000345866	ENSE00001863191	54257160	54257262	1	-1	1						IPR036179, IPR013783, IPR013151, IPR007110, IPR003599	Ig-like_dom_sf, Ig-like_fold, Immunoglobulin, Ig-like_dom, Ig_sub	FALSE	FALSE
19	54254018	54254068	LILRB5	ENSG00000105609	ENST00000345866	ENSE00002485403	54254018	54254068	7	1	1						IPR036179, IPR013783, IPR013151, IPR007110, IPR003599	Ig-like_dom_sf, Ig-like_fold, Immunoglobulin, Ig-like_dom, Ig_sub	FALSE	FALSE
19	54250786	54250932	LILRB5	ENSG00000105609	ENST00000345866	ENSE00001865862	54250467	54250932	12	0	-1						IPR036179, IPR013783, IPR013151, IPR007110, IPR003599	Ig-like_dom_sf, Ig-like_fold, Immunoglobulin, Ig-like_dom, Ig_sub	FALSE	FALSE
19	54257160	54257193	LILRB5	ENSG00000105609	ENST00000449561	ENSE00001509643	54257160	54257273	1	-1	1						IPR036179, IPR013783, IPR013151, IPR007110, IPR003599	Ig-like_dom_sf, Ig-like_fold, Immunoglobulin, Ig-like_dom, Ig_sub	FALSE	FALSE
19	54250786	54250932	LILRB5	ENSG00000105609	ENST00000449561	ENSE00001423362	54249421	54250932	13	0	-1						IPR036179, IPR013783, IPR013151, IPR007110, IPR003599	Ig-like_dom_sf, Ig-like_fold, Immunoglobulin, Ig-like_dom, Ig_sub	FALSE	FALSE
19	12887054	12887140	KLF1	ENSG00000105610	ENST00000264834	ENSE00001128698	12887054	12887201	1	-1	0						IPR036236, IPR031786, IPR031784	Znf_C2H2_sf, EKLF_TAD1, EKLF_TAD2	FALSE	FALSE
19	12885317	12886142	KLF1	ENSG00000105610	ENST00000264834	ENSE00000682687	12885317	12886142	2	0	1						IPR036236, IPR031786, IPR031784	Znf_C2H2_sf, EKLF_TAD1, EKLF_TAD2	FALSE	FALSE
19	12884885	12885060	KLF1	ENSG00000105610	ENST00000264834	ENSE00001311300	12884422	12885060	3	1	-1						IPR036236, IPR031786, IPR031784	Znf_C2H2_sf, EKLF_TAD1, EKLF_TAD2	FALSE	FALSE
19	12881290	12881375	DNASE2	ENSG00000105612	ENST00000222219	ENSE00002936594	12881290	12881449	1	-1	2
19	12880972	12881152	DNASE2	ENSG00000105612	ENST00000222219	ENSE00000682693	12880972	12881152	2	2	0
19	12880802	12880880	DNASE2	ENSG00000105612	ENST00000222219	ENSE00000682695	12880802	12880880	3	0	1
19	12878670	12878834	DNASE2	ENSG00000105612	ENST00000222219	ENSE00003620137	12878670	12878834	4	1	1		TRUE
19	12878382	12878579	DNASE2	ENSG00000105612	ENST00000222219	ENSE00000682697	12878382	12878579	5	1	1		TRUE
19	12875990	12876363	DNASE2	ENSG00000105612	ENST00000222219	ENSE00001184279	12875209	12876363	6	1	-1
19	12881290	12881375	DNASE2	ENSG00000105612	ENST00000592506	ENSE00002788337	12881290	12881466	1	-1	2
19	12876254	12876363	DNASE2	ENSG00000105612	ENST00000592506	ENSE00002945241	12876254	12876363	5	1	0
19	12838573	12838655	MAST1	ENSG00000105613	ENST00000251472	ENSE00002893290	12838515	12838655	1	-1	2						IPR041489, IPR037711, IPR036034, IPR028777, IPR023142, IPR015022, IPR011009, IPR008271, IPR001478, IPR000961	PDZ_6, MAST, PDZ_sf, MAST1, MAST_pre-PK_dom_sf, MA_Ser/Thr_Kinase_dom, Kinase-like_dom_sf, Ser/Thr_kinase_AS, PDZ, AGC-kinase_C	FALSE	FALSE
19	12840446	12840534	MAST1	ENSG00000105613	ENST00000251472	ENSE00003507675	12840446	12840534	2	2	1						IPR028777, IPR023142, IPR015022, IPR011009	MAST1, MAST_pre-PK_dom_sf, MA_Ser/Thr_Kinase_dom, Kinase-like_dom_sf	FALSE	FALSE
19	12840991	12841066	MAST1	ENSG00000105613	ENST00000251472	ENSE00003639356	12840991	12841066	3	1	2						IPR028777, IPR023142, IPR015022, IPR011009	MAST1, MAST_pre-PK_dom_sf, MA_Ser/Thr_Kinase_dom, Kinase-like_dom_sf	FALSE	FALSE
19	12843529	12843607	MAST1	ENSG00000105613	ENST00000251472	ENSE00000682741	12843529	12843607	4	2	0						IPR028777, IPR023142, IPR015022, IPR011009	MAST1, MAST_pre-PK_dom_sf, MA_Ser/Thr_Kinase_dom, Kinase-like_dom_sf	FALSE	FALSE
19	12847290	12847450	MAST1	ENSG00000105613	ENST00000251472	ENSE00003619245	12847290	12847450	5	0	2						IPR028777, IPR023142, IPR015022, IPR011009	MAST1, MAST_pre-PK_dom_sf, MA_Ser/Thr_Kinase_dom, Kinase-like_dom_sf	FALSE	FALSE
19	12847612	12847687	MAST1	ENSG00000105613	ENST00000251472	ENSE00003566399	12847612	12847687	6	2	0						IPR028777, IPR023142, IPR015022, IPR011009	MAST1, MAST_pre-PK_dom_sf, MA_Ser/Thr_Kinase_dom, Kinase-like_dom_sf	FALSE	FALSE
19	12847848	12848057	MAST1	ENSG00000105613	ENST00000251472	ENSE00000836355	12847848	12848057	7	0	0	TRUE					IPR028777, IPR023142, IPR015022, IPR011009	MAST1, MAST_pre-PK_dom_sf, MA_Ser/Thr_Kinase_dom, Kinase-like_dom_sf	FALSE	FALSE
19	12851934	12852035	MAST1	ENSG00000105613	ENST00000251472	ENSE00000836356	12851934	12852035	8	0	0	TRUE					IPR028777, IPR023142, IPR015022, IPR011009	MAST1, MAST_pre-PK_dom_sf, MA_Ser/Thr_Kinase_dom, Kinase-like_dom_sf	FALSE	FALSE
19	12852115	12852247	MAST1	ENSG00000105613	ENST00000251472	ENSE00000836357	12852115	12852247	9	0	1						IPR028777, IPR023142, IPR015022, IPR011009	MAST1, MAST_pre-PK_dom_sf, MA_Ser/Thr_Kinase_dom, Kinase-like_dom_sf	FALSE	FALSE
19	12852328	12852395	MAST1	ENSG00000105613	ENST00000251472	ENSE00003556069	12852328	12852395	10	1	0						IPR028777, IPR023142, IPR015022, IPR011009	MAST1, MAST_pre-PK_dom_sf, MA_Ser/Thr_Kinase_dom, Kinase-like_dom_sf	FALSE	FALSE
19	12858362	12858441	MAST1	ENSG00000105613	ENST00000251472	ENSE00003685068	12858362	12858441	11	0	2						IPR028777, IPR023142, IPR015022, IPR011009	MAST1, MAST_pre-PK_dom_sf, MA_Ser/Thr_Kinase_dom, Kinase-like_dom_sf	FALSE	FALSE
19	12858531	12858739	MAST1	ENSG00000105613	ENST00000251472	ENSE00000682727	12858531	12858739	12	2	1						IPR041489, IPR037711, IPR036034, IPR028777, IPR023142, IPR015022, IPR011009, IPR008271, IPR001478, IPR000961	PDZ_6, MAST, PDZ_sf, MAST1, MAST_pre-PK_dom_sf, MA_Ser/Thr_Kinase_dom, Kinase-like_dom_sf, Ser/Thr_kinase_AS, PDZ, AGC-kinase_C	FALSE	FALSE
19	12864809	12864947	MAST1	ENSG00000105613	ENST00000251472	ENSE00003684333	12864809	12864947	13	1	2						IPR041489, IPR037711, IPR036034, IPR028777, IPR023142, IPR015022, IPR011009, IPR008271, IPR001478, IPR000961	PDZ_6, MAST, PDZ_sf, MAST1, MAST_pre-PK_dom_sf, MA_Ser/Thr_Kinase_dom, Kinase-like_dom_sf, Ser/Thr_kinase_AS, PDZ, AGC-kinase_C	FALSE	FALSE
19	12865046	12865178	MAST1	ENSG00000105613	ENST00000251472	ENSE00001741199	12865046	12865178	14	2	0						IPR041489, IPR037711, IPR036034, IPR028777, IPR023142, IPR015022, IPR011009, IPR008271, IPR001478, IPR000961	PDZ_6, MAST, PDZ_sf, MAST1, MAST_pre-PK_dom_sf, MA_Ser/Thr_Kinase_dom, Kinase-like_dom_sf, Ser/Thr_kinase_AS, PDZ, AGC-kinase_C	FALSE	FALSE
19	12865316	12865481	MAST1	ENSG00000105613	ENST00000251472	ENSE00001676961	12865316	12865481	15	0	1						IPR041489, IPR037711, IPR036034, IPR028777, IPR023142, IPR015022, IPR011009, IPR008271, IPR001478, IPR000961	PDZ_6, MAST, PDZ_sf, MAST1, MAST_pre-PK_dom_sf, MA_Ser/Thr_Kinase_dom, Kinase-like_dom_sf, Ser/Thr_kinase_AS, PDZ, AGC-kinase_C	FALSE	FALSE
19	12865717	12865818	MAST1	ENSG00000105613	ENST00000251472	ENSE00000682719	12865717	12865818	16	1	1		TRUE				IPR041489, IPR037711, IPR036034, IPR028777, IPR023142, IPR015022, IPR011009, IPR008271, IPR001478, IPR000961	PDZ_6, MAST, PDZ_sf, MAST1, MAST_pre-PK_dom_sf, MA_Ser/Thr_Kinase_dom, Kinase-like_dom_sf, Ser/Thr_kinase_AS, PDZ, AGC-kinase_C	FALSE	FALSE
19	12865980	12866102	MAST1	ENSG00000105613	ENST00000251472	ENSE00001650833	12865980	12866102	17	1	1		TRUE				IPR041489, IPR037711, IPR036034, IPR028777, IPR023142, IPR015022, IPR011009, IPR008271, IPR001478, IPR000961	PDZ_6, MAST, PDZ_sf, MAST1, MAST_pre-PK_dom_sf, MA_Ser/Thr_Kinase_dom, Kinase-like_dom_sf, Ser/Thr_kinase_AS, PDZ, AGC-kinase_C	FALSE	FALSE
19	12866653	12866762	MAST1	ENSG00000105613	ENST00000251472	ENSE00000682715	12866653	12866762	18	1	0						IPR041489, IPR037711, IPR036034, IPR028777, IPR023142, IPR015022, IPR011009, IPR008271, IPR001478, IPR000961	PDZ_6, MAST, PDZ_sf, MAST1, MAST_pre-PK_dom_sf, MA_Ser/Thr_Kinase_dom, Kinase-like_dom_sf, Ser/Thr_kinase_AS, PDZ, AGC-kinase_C	FALSE	FALSE
19	12867474	12867652	MAST1	ENSG00000105613	ENST00000251472	ENSE00000682713	12867474	12867652	19	0	2						IPR041489, IPR037711, IPR036034, IPR028777, IPR023142, IPR015022, IPR011009, IPR008271, IPR001478, IPR000961	PDZ_6, MAST, PDZ_sf, MAST1, MAST_pre-PK_dom_sf, MA_Ser/Thr_Kinase_dom, Kinase-like_dom_sf, Ser/Thr_kinase_AS, PDZ, AGC-kinase_C	FALSE	FALSE
19	12867730	12867977	MAST1	ENSG00000105613	ENST00000251472	ENSE00000682711	12867730	12867977	20	2	1						IPR041489, IPR037711, IPR036034, IPR028777, IPR023142, IPR015022, IPR011009, IPR008271, IPR001478, IPR000961	PDZ_6, MAST, PDZ_sf, MAST1, MAST_pre-PK_dom_sf, MA_Ser/Thr_Kinase_dom, Kinase-like_dom_sf, Ser/Thr_kinase_AS, PDZ, AGC-kinase_C	FALSE	FALSE
19	12868643	12868849	MAST1	ENSG00000105613	ENST00000251472	ENSE00000836360	12868643	12868849	21	1	1		TRUE				IPR041489, IPR037711, IPR036034, IPR028777, IPR023142, IPR015022, IPR011009, IPR008271, IPR001478, IPR000961	PDZ_6, MAST, PDZ_sf, MAST1, MAST_pre-PK_dom_sf, MA_Ser/Thr_Kinase_dom, Kinase-like_dom_sf, Ser/Thr_kinase_AS, PDZ, AGC-kinase_C	FALSE	FALSE
19	12869066	12869295	MAST1	ENSG00000105613	ENST00000251472	ENSE00003687101	12869066	12869295	22	1	0						IPR041489, IPR037711, IPR036034, IPR028777, IPR023142, IPR015022, IPR011009, IPR008271, IPR001478, IPR000961	PDZ_6, MAST, PDZ_sf, MAST1, MAST_pre-PK_dom_sf, MA_Ser/Thr_Kinase_dom, Kinase-like_dom_sf, Ser/Thr_kinase_AS, PDZ, AGC-kinase_C	FALSE	FALSE
19	12870824	12870946	MAST1	ENSG00000105613	ENST00000251472	ENSE00003657131	12870824	12870946	23	0	0	TRUE					IPR041489, IPR037711, IPR036034, IPR028777, IPR023142, IPR015022, IPR011009, IPR008271, IPR001478, IPR000961	PDZ_6, MAST, PDZ_sf, MAST1, MAST_pre-PK_dom_sf, MA_Ser/Thr_Kinase_dom, Kinase-like_dom_sf, Ser/Thr_kinase_AS, PDZ, AGC-kinase_C	FALSE	FALSE
19	12871036	12871172	MAST1	ENSG00000105613	ENST00000251472	ENSE00003512673	12871036	12871172	24	0	2						IPR041489, IPR037711, IPR036034, IPR028777, IPR023142, IPR015022, IPR011009, IPR008271, IPR001478, IPR000961	PDZ_6, MAST, PDZ_sf, MAST1, MAST_pre-PK_dom_sf, MA_Ser/Thr_Kinase_dom, Kinase-like_dom_sf, Ser/Thr_kinase_AS, PDZ, AGC-kinase_C	FALSE	FALSE
19	12873324	12873511	MAST1	ENSG00000105613	ENST00000251472	ENSE00003672837	12873324	12873511	25	2	1						IPR041489, IPR037711, IPR036034, IPR028777, IPR023142, IPR015022, IPR011009, IPR008271, IPR001478, IPR000961	PDZ_6, MAST, PDZ_sf, MAST1, MAST_pre-PK_dom_sf, MA_Ser/Thr_Kinase_dom, Kinase-like_dom_sf, Ser/Thr_kinase_AS, PDZ, AGC-kinase_C	FALSE	FALSE
19	12873609	12874870	MAST1	ENSG00000105613	ENST00000251472	ENSE00001263268	12873609	12874952	26	1	-1						IPR041489, IPR037711, IPR036034, IPR028777, IPR023142, IPR015022, IPR011009, IPR008271, IPR001478, IPR000961	PDZ_6, MAST, PDZ_sf, MAST1, MAST_pre-PK_dom_sf, MA_Ser/Thr_Kinase_dom, Kinase-like_dom_sf, Ser/Thr_kinase_AS, PDZ, AGC-kinase_C	FALSE	FALSE
19	12840503	12840534	MAST1	ENSG00000105613	ENST00000588379	ENSE00002766040	12840503	12840534	1	2	1						IPR028777, IPR023142, IPR015022, IPR011009	MAST1, MAST_pre-PK_dom_sf, MA_Ser/Thr_Kinase_dom, Kinase-like_dom_sf	FALSE	FALSE
19	12858531	12858813	MAST1	ENSG00000105613	ENST00000588379	ENSE00002741326	12858531	12858921	11	2	-1						IPR028777, IPR023142, IPR015022, IPR011009	MAST1, MAST_pre-PK_dom_sf, MA_Ser/Thr_Kinase_dom, Kinase-like_dom_sf	FALSE	FALSE
19	12847819	12848057	MAST1	ENSG00000105613	ENST00000590204	ENSE00002927350	12847819	12848057	1	1	0						IPR028777, IPR023142	MAST1, MAST_pre-PK_dom_sf	FALSE	FALSE
19	12852115	12852171	MAST1	ENSG00000105613	ENST00000590204	ENSE00002914202	12852115	12852171	3	0	0						IPR028777, IPR023142	MAST1, MAST_pre-PK_dom_sf	FALSE	FALSE
19	12833968	12834006	MAST1	ENSG00000105613	ENST00000591495	ENSE00002787043	12833951	12834006	1	-1	0						IPR028777, IPR023142, IPR015022, IPR011009	MAST1, MAST_pre-PK_dom_sf, MA_Ser/Thr_Kinase_dom, Kinase-like_dom_sf	FALSE	FALSE
19	12838269	12838300	MAST1	ENSG00000105613	ENST00000591495	ENSE00002742703	12838269	12838300	2	0	2						IPR028777, IPR023142, IPR015022, IPR011009	MAST1, MAST_pre-PK_dom_sf, MA_Ser/Thr_Kinase_dom, Kinase-like_dom_sf	FALSE	FALSE
19	12858531	12858813	MAST1	ENSG00000105613	ENST00000591495	ENSE00002739680	12858531	12858864	13	2	-1						IPR028777, IPR023142, IPR015022, IPR011009	MAST1, MAST_pre-PK_dom_sf, MA_Ser/Thr_Kinase_dom, Kinase-like_dom_sf	FALSE	FALSE
19	54159564	54159695	LENG1	ENSG00000105617	ENST00000222224	ENSE00001051713	54159564	54159721	1	-1	0						IPR039875	LENG1-like	FALSE	FALSE
19	54158282	54158461	LENG1	ENSG00000105617	ENST00000222224	ENSE00001122497	54158282	54158461	2	0	0	TRUE					IPR039875	LENG1-like	FALSE	FALSE
19	54156763	54157025	LENG1	ENSG00000105617	ENST00000222224	ENSE00001122492	54156763	54157025	3	0	2						IPR039875	LENG1-like	FALSE	FALSE
19	54155721	54155940	LENG1	ENSG00000105617	ENST00000222224	ENSE00001122505	54155161	54155940	4	2	-1						IPR039875	LENG1-like	FALSE	FALSE
19			PRPF31	ENSG00000105618	ENST00000321030	ENSE00001598781	54115754	54115797	1	-1	-1				TRUE		IPR042239, IPR036070, IPR029012, IPR027105, IPR019175, IPR012976	Nop_C, Nop_dom_sf, Helix_hairpin_bin_sf, Prp31, Prp31_C, NOSIC	FALSE	FALSE
19	54118279	54118455	PRPF31	ENSG00000105618	ENST00000321030	ENSE00000856128	54118271	54118455	2	-1	0						IPR042239, IPR036070, IPR029012, IPR027105, IPR019175, IPR012976	Nop_C, Nop_dom_sf, Helix_hairpin_bin_sf, Prp31, Prp31_C, NOSIC	FALSE	FALSE
19	54118573	54118633	PRPF31	ENSG00000105618	ENST00000321030	ENSE00003462687	54118573	54118633	3	0	1						IPR042239, IPR036070, IPR029012, IPR027105, IPR019175, IPR012976	Nop_C, Nop_dom_sf, Helix_hairpin_bin_sf, Prp31, Prp31_C, NOSIC	FALSE	FALSE
19	54121860	54121943	PRPF31	ENSG00000105618	ENST00000321030	ENSE00003674247	54121860	54121943	4	1	1		TRUE				IPR042239, IPR036070, IPR029012, IPR027105, IPR019175, IPR012976	Nop_C, Nop_dom_sf, Helix_hairpin_bin_sf, Prp31, Prp31_C, NOSIC	FALSE	FALSE
19	54122497	54122594	PRPF31	ENSG00000105618	ENST00000321030	ENSE00003608753	54122497	54122594	5	1	0						IPR042239, IPR036070, IPR029012, IPR027105, IPR019175, IPR012976	Nop_C, Nop_dom_sf, Helix_hairpin_bin_sf, Prp31, Prp31_C, NOSIC	FALSE	FALSE
19	54123454	54123560	PRPF31	ENSG00000105618	ENST00000321030	ENSE00003658725	54123454	54123560	6	0	2						IPR042239, IPR036070, IPR029012, IPR027105, IPR019175, IPR012976	Nop_C, Nop_dom_sf, Helix_hairpin_bin_sf, Prp31, Prp31_C, NOSIC	FALSE	FALSE
19	54123749	54123918	PRPF31	ENSG00000105618	ENST00000321030	ENSE00003581923	54123749	54123918	7	2	1						IPR042239, IPR036070, IPR029012, IPR027105, IPR019175, IPR012976	Nop_C, Nop_dom_sf, Helix_hairpin_bin_sf, Prp31, Prp31_C, NOSIC	FALSE	FALSE
19	54124499	54124656	PRPF31	ENSG00000105618	ENST00000321030	ENSE00003460364	54124499	54124656	8	1	0						IPR042239, IPR036070, IPR029012, IPR027105, IPR019175, IPR012976	Nop_C, Nop_dom_sf, Helix_hairpin_bin_sf, Prp31, Prp31_C, NOSIC	FALSE	FALSE
19	54126528	54126617	PRPF31	ENSG00000105618	ENST00000321030	ENSE00003481197	54126528	54126617	9	0	0	TRUE					IPR042239, IPR036070, IPR029012, IPR027105, IPR019175, IPR012976	Nop_C, Nop_dom_sf, Helix_hairpin_bin_sf, Prp31, Prp31_C, NOSIC	FALSE	FALSE
19	54128073	54128200	PRPF31	ENSG00000105618	ENST00000321030	ENSE00001281426	54128073	54128200	10	0	2						IPR042239, IPR036070, IPR029012, IPR027105, IPR019175, IPR012976	Nop_C, Nop_dom_sf, Helix_hairpin_bin_sf, Prp31, Prp31_C, NOSIC	FALSE	FALSE
19	54128305	54128377	PRPF31	ENSG00000105618	ENST00000321030	ENSE00000954006	54128305	54128377	11	2	0						IPR042239, IPR036070, IPR029012, IPR027105, IPR019175, IPR012976	Nop_C, Nop_dom_sf, Helix_hairpin_bin_sf, Prp31, Prp31_C, NOSIC	FALSE	FALSE
19	54129057	54129185	PRPF31	ENSG00000105618	ENST00000321030	ENSE00001281305	54129057	54129185	12	0	0	TRUE					IPR042239, IPR036070, IPR029012, IPR027105, IPR019175, IPR012976	Nop_C, Nop_dom_sf, Helix_hairpin_bin_sf, Prp31, Prp31_C, NOSIC	FALSE	FALSE
19	54129272	54129370	PRPF31	ENSG00000105618	ENST00000321030	ENSE00003680540	54129272	54129370	13	0	0	TRUE					IPR042239, IPR036070, IPR029012, IPR027105, IPR019175, IPR012976	Nop_C, Nop_dom_sf, Helix_hairpin_bin_sf, Prp31, Prp31_C, NOSIC	FALSE	FALSE
19	54131307	54131432	PRPF31	ENSG00000105618	ENST00000321030	ENSE00003841831	54131307	54131713	14	0	-1						IPR042239, IPR036070, IPR029012, IPR027105, IPR019175, IPR012976	Nop_C, Nop_dom_sf, Helix_hairpin_bin_sf, Prp31, Prp31_C, NOSIC	FALSE	FALSE
19	54128091	54128200	PRPF31	ENSG00000105618	ENST00000391755	ENSE00001509658	54128091	54128200	9	0	2						IPR042239, IPR036070, IPR029012, IPR027105, IPR019175, IPR012976	Nop_C, Nop_dom_sf, Helix_hairpin_bin_sf, Prp31, Prp31_C, NOSIC	FALSE	FALSE
19	54131307	54131432	PRPF31	ENSG00000105618	ENST00000391755	ENSE00003501159	54131307	54131709	13	0	-1						IPR042239, IPR036070, IPR029012, IPR027105, IPR019175, IPR012976	Nop_C, Nop_dom_sf, Helix_hairpin_bin_sf, Prp31, Prp31_C, NOSIC	FALSE	FALSE
19			PRPF31	ENSG00000105618	ENST00000419967	ENSE00001509660	54115410	54115797	1	-1	-1						IPR042239, IPR036070, IPR029012, IPR027105, IPR019175, IPR012976	Nop_C, Nop_dom_sf, Helix_hairpin_bin_sf, Prp31, Prp31_C, NOSIC	FALSE	FALSE
19	54129057	54129370	PRPF31	ENSG00000105618	ENST00000419967	ENSE00003472312	54129057	54129370	12	0	2						IPR042239, IPR036070, IPR029012, IPR027105, IPR019175, IPR012976	Nop_C, Nop_dom_sf, Helix_hairpin_bin_sf, Prp31, Prp31_C, NOSIC	FALSE	FALSE
19	54131307	54131322	PRPF31	ENSG00000105618	ENST00000419967	ENSE00003564073	54131307	54131719	13	2	-1						IPR042239, IPR036070, IPR029012, IPR027105, IPR019175, IPR012976	Nop_C, Nop_dom_sf, Helix_hairpin_bin_sf, Prp31, Prp31_C, NOSIC	FALSE	FALSE
19			PRPF31	ENSG00000105618	ENST00000445124	ENSE00002431705	54115779	54115797	1	-1	-1				TRUE		IPR042239, IPR036070, IPR029012, IPR027105, IPR012976	Nop_C, Nop_dom_sf, Helix_hairpin_bin_sf, Prp31, NOSIC	FALSE	FALSE
19	54118279	54118455	PRPF31	ENSG00000105618	ENST00000445124	ENSE00001670291	54118241	54118455	2	-1	0						IPR042239, IPR036070, IPR029012, IPR027105, IPR012976	Nop_C, Nop_dom_sf, Helix_hairpin_bin_sf, Prp31, NOSIC	FALSE	FALSE
19	54124499	54124630	PRPF31	ENSG00000105618	ENST00000445124	ENSE00001728497	54124499	54124630	8	1	1						IPR042239, IPR036070, IPR029012, IPR027105, IPR012976	Nop_C, Nop_dom_sf, Helix_hairpin_bin_sf, Prp31, NOSIC	FALSE	FALSE
19	54118279	54118455	PRPF31	ENSG00000105618	ENST00000445811	ENSE00001771442	54118248	54118455	2	-1	0						IPR042239, IPR036070, IPR029012, IPR027105, IPR012976	Nop_C, Nop_dom_sf, Helix_hairpin_bin_sf, Prp31, NOSIC	FALSE	FALSE
19	54124499	54124654	PRPF31	ENSG00000105618	ENST00000445811	ENSE00001591677	54124499	54124654	8	1	1						IPR042239, IPR036070, IPR029012, IPR027105, IPR012976	Nop_C, Nop_dom_sf, Helix_hairpin_bin_sf, Prp31, NOSIC	FALSE	FALSE
19			PRPF31	ENSG00000105618	ENST00000447810	ENSE00001698310	54115809	54115872	1	-1	-1						IPR042239, IPR036070, IPR029012, IPR027105, IPR012976	Nop_C, Nop_dom_sf, Helix_hairpin_bin_sf, Prp31, NOSIC	FALSE	FALSE
19	54124499	54124583	PRPF31	ENSG00000105618	ENST00000447810	ENSE00001645461	54124499	54124583	8	1	2						IPR042239, IPR036070, IPR029012, IPR027105, IPR012976	Nop_C, Nop_dom_sf, Helix_hairpin_bin_sf, Prp31, NOSIC	FALSE	FALSE
19	54115247	54115269	TFPT	ENSG00000105619	ENST00000391757	ENSE00001509664	54115247	54115288	1	-1	2
19	54114442	54114700	TFPT	ENSG00000105619	ENST00000391757	ENSE00003595137	54114442	54114700	2	2	0
19	54110051	54110121	TFPT	ENSG00000105619	ENST00000391757	ENSE00000856131	54110051	54110121	3	0	2
19	54108326	54108395	TFPT	ENSG00000105619	ENST00000391757	ENSE00003623636	54108326	54108395	4	2	0
19	54108049	54108207	TFPT	ENSG00000105619	ENST00000391757	ENSE00001509663	54108026	54108207	5	0	-1
19			TFPT	ENSG00000105619	ENST00000391758	ENSE00001509667	54115040	54115074	1	-1	-1				TRUE
19	54114442	54114696	TFPT	ENSG00000105619	ENST00000391758	ENSE00003595698	54114442	54114700	2	-1	0
19	54108026	54108244	TFPT	ENSG00000105619	ENST00000391758	ENSE00003558994	54108026	54108244	5	0	0	TRUE
19	54107050	54107169	TFPT	ENSG00000105619	ENST00000391758	ENSE00003614840	54107020	54107169	6	0	-1
19	54115247	54115269	TFPT	ENSG00000105619	ENST00000391759	ENSE00001509669	54115247	54115675	1	-1	2
19	54107050	54107169	TFPT	ENSG00000105619	ENST00000391759	ENSE00001509668	54107013	54107169	6	0	-1
19	54115247	54115269	TFPT	ENSG00000105619	ENST00000420715	ENSE00001805955	54115247	54115285	1	-1	2
19	54108360	54108395	TFPT	ENSG00000105619	ENST00000420715	ENSE00003531921	54108326	54108395	3	0	-1
19			TFPT	ENSG00000105619	ENST00000420715	ENSE00003532375	54108026	54108244	4	-1	-1				TRUE
19			TFPT	ENSG00000105619	ENST00000420715	ENSE00003488170	54107020	54107169	5	-1	-1
19			JAK3	ENSG00000105639	ENST00000458235	ENSE00003897402	17847946	17847982	1	-1	-1				TRUE		IPR041381, IPR041155, IPR041046, IPR036860, IPR020775, IPR020635, IPR019749, IPR017441, IPR016251, IPR011009, IPR008266, IPR001245, IPR000980, IPR000719	Jak1_PHL_dom, FERM_F1, FERM_F2, SH2_dom_sf, Tyr_kinase_non-rcpt_Jak3, Tyr_kinase_cat_dom, Band_41_domain, Protein_kinase_ATP_BS, Tyr_kinase_non-rcpt_Jak/Tyk2, Kinase-like_dom_sf, Tyr_kinase_AS, Ser-Thr/Tyr_kinase_cat_dom, SH2, Prot_kinase_dom	FALSE	FALSE
19	17844234	17844417	JAK3	ENSG00000105639	ENST00000458235	ENSE00003486977	17844234	17844430	2	-1	1						IPR041381, IPR041155, IPR041046, IPR036860, IPR020775, IPR020635, IPR019749, IPR017441, IPR016251, IPR011009, IPR008266, IPR001245, IPR000980, IPR000719	Jak1_PHL_dom, FERM_F1, FERM_F2, SH2_dom_sf, Tyr_kinase_non-rcpt_Jak3, Tyr_kinase_cat_dom, Band_41_domain, Protein_kinase_ATP_BS, Tyr_kinase_non-rcpt_Jak/Tyk2, Kinase-like_dom_sf, Tyr_kinase_AS, Ser-Thr/Tyr_kinase_cat_dom, SH2, Prot_kinase_dom	FALSE	FALSE
19	17843777	17843900	JAK3	ENSG00000105639	ENST00000458235	ENSE00003513921	17843777	17843900	3	1	2						IPR041381, IPR041155, IPR041046, IPR036860, IPR020775, IPR020635, IPR019749, IPR017441, IPR016251, IPR011009, IPR008266, IPR001245, IPR000980, IPR000719	Jak1_PHL_dom, FERM_F1, FERM_F2, SH2_dom_sf, Tyr_kinase_non-rcpt_Jak3, Tyr_kinase_cat_dom, Band_41_domain, Protein_kinase_ATP_BS, Tyr_kinase_non-rcpt_Jak/Tyk2, Kinase-like_dom_sf, Tyr_kinase_AS, Ser-Thr/Tyr_kinase_cat_dom, SH2, Prot_kinase_dom	FALSE	FALSE
19	17843380	17843491	JAK3	ENSG00000105639	ENST00000458235	ENSE00003601257	17843380	17843491	4	2	0						IPR041381, IPR041155, IPR041046, IPR036860, IPR020775, IPR020635, IPR019749, IPR017441, IPR016251, IPR011009, IPR008266, IPR001245, IPR000980, IPR000719	Jak1_PHL_dom, FERM_F1, FERM_F2, SH2_dom_sf, Tyr_kinase_non-rcpt_Jak3, Tyr_kinase_cat_dom, Band_41_domain, Protein_kinase_ATP_BS, Tyr_kinase_non-rcpt_Jak/Tyk2, Kinase-like_dom_sf, Tyr_kinase_AS, Ser-Thr/Tyr_kinase_cat_dom, SH2, Prot_kinase_dom	FALSE	FALSE
19	17843027	17843172	JAK3	ENSG00000105639	ENST00000458235	ENSE00003686647	17843027	17843172	5	0	2						IPR041381, IPR041155, IPR041046, IPR036860, IPR020775, IPR020635, IPR019749, IPR017441, IPR016251, IPR011009, IPR008266, IPR001245, IPR000980, IPR000719	Jak1_PHL_dom, FERM_F1, FERM_F2, SH2_dom_sf, Tyr_kinase_non-rcpt_Jak3, Tyr_kinase_cat_dom, Band_41_domain, Protein_kinase_ATP_BS, Tyr_kinase_non-rcpt_Jak/Tyk2, Kinase-like_dom_sf, Tyr_kinase_AS, Ser-Thr/Tyr_kinase_cat_dom, SH2, Prot_kinase_dom	FALSE	FALSE
19	17842316	17842610	JAK3	ENSG00000105639	ENST00000458235	ENSE00003615184	17842316	17842610	6	2	0						IPR041381, IPR041155, IPR041046, IPR036860, IPR020775, IPR020635, IPR019749, IPR017441, IPR016251, IPR011009, IPR008266, IPR001245, IPR000980, IPR000719	Jak1_PHL_dom, FERM_F1, FERM_F2, SH2_dom_sf, Tyr_kinase_non-rcpt_Jak3, Tyr_kinase_cat_dom, Band_41_domain, Protein_kinase_ATP_BS, Tyr_kinase_non-rcpt_Jak/Tyk2, Kinase-like_dom_sf, Tyr_kinase_AS, Ser-Thr/Tyr_kinase_cat_dom, SH2, Prot_kinase_dom	FALSE	FALSE
19	17841640	17841762	JAK3	ENSG00000105639	ENST00000458235	ENSE00003473538	17841640	17841762	7	0	0	TRUE					IPR041381, IPR041155, IPR041046, IPR036860, IPR020775, IPR020635, IPR019749, IPR017441, IPR016251, IPR011009, IPR008266, IPR001245, IPR000980, IPR000719	Jak1_PHL_dom, FERM_F1, FERM_F2, SH2_dom_sf, Tyr_kinase_non-rcpt_Jak3, Tyr_kinase_cat_dom, Band_41_domain, Protein_kinase_ATP_BS, Tyr_kinase_non-rcpt_Jak/Tyk2, Kinase-like_dom_sf, Tyr_kinase_AS, Ser-Thr/Tyr_kinase_cat_dom, SH2, Prot_kinase_dom	FALSE	FALSE
19	17841389	17841546	JAK3	ENSG00000105639	ENST00000458235	ENSE00003521716	17841389	17841546	8	0	2						IPR041381, IPR041155, IPR041046, IPR036860, IPR020775, IPR020635, IPR019749, IPR017441, IPR016251, IPR011009, IPR008266, IPR001245, IPR000980, IPR000719	Jak1_PHL_dom, FERM_F1, FERM_F2, SH2_dom_sf, Tyr_kinase_non-rcpt_Jak3, Tyr_kinase_cat_dom, Band_41_domain, Protein_kinase_ATP_BS, Tyr_kinase_non-rcpt_Jak/Tyk2, Kinase-like_dom_sf, Tyr_kinase_AS, Ser-Thr/Tyr_kinase_cat_dom, SH2, Prot_kinase_dom	FALSE	FALSE
19	17840230	17840341	JAK3	ENSG00000105639	ENST00000458235	ENSE00003554568	17840230	17840341	9	2	0						IPR041381, IPR041155, IPR041046, IPR036860, IPR020775, IPR020635, IPR019749, IPR017441, IPR016251, IPR011009, IPR008266, IPR001245, IPR000980, IPR000719	Jak1_PHL_dom, FERM_F1, FERM_F2, SH2_dom_sf, Tyr_kinase_non-rcpt_Jak3, Tyr_kinase_cat_dom, Band_41_domain, Protein_kinase_ATP_BS, Tyr_kinase_non-rcpt_Jak/Tyk2, Kinase-like_dom_sf, Tyr_kinase_AS, Ser-Thr/Tyr_kinase_cat_dom, SH2, Prot_kinase_dom	FALSE	FALSE
19	17839477	17839663	JAK3	ENSG00000105639	ENST00000458235	ENSE00003558414	17839477	17839663	10	0	1						IPR041381, IPR041155, IPR041046, IPR036860, IPR020775, IPR020635, IPR019749, IPR017441, IPR016251, IPR011009, IPR008266, IPR001245, IPR000980, IPR000719	Jak1_PHL_dom, FERM_F1, FERM_F2, SH2_dom_sf, Tyr_kinase_non-rcpt_Jak3, Tyr_kinase_cat_dom, Band_41_domain, Protein_kinase_ATP_BS, Tyr_kinase_non-rcpt_Jak/Tyk2, Kinase-like_dom_sf, Tyr_kinase_AS, Ser-Thr/Tyr_kinase_cat_dom, SH2, Prot_kinase_dom	FALSE	FALSE
19	17838263	17838390	JAK3	ENSG00000105639	ENST00000458235	ENSE00003575305	17838263	17838390	11	1	0						IPR041381, IPR041155, IPR041046, IPR036860, IPR020775, IPR020635, IPR019749, IPR017441, IPR016251, IPR011009, IPR008266, IPR001245, IPR000980, IPR000719	Jak1_PHL_dom, FERM_F1, FERM_F2, SH2_dom_sf, Tyr_kinase_non-rcpt_Jak3, Tyr_kinase_cat_dom, Band_41_domain, Protein_kinase_ATP_BS, Tyr_kinase_non-rcpt_Jak/Tyk2, Kinase-like_dom_sf, Tyr_kinase_AS, Ser-Thr/Tyr_kinase_cat_dom, SH2, Prot_kinase_dom	FALSE	FALSE
19	17837932	17838063	JAK3	ENSG00000105639	ENST00000458235	ENSE00003479629	17837932	17838063	12	0	0	TRUE					IPR041381, IPR041155, IPR041046, IPR036860, IPR020775, IPR020635, IPR019749, IPR017441, IPR016251, IPR011009, IPR008266, IPR001245, IPR000980, IPR000719	Jak1_PHL_dom, FERM_F1, FERM_F2, SH2_dom_sf, Tyr_kinase_non-rcpt_Jak3, Tyr_kinase_cat_dom, Band_41_domain, Protein_kinase_ATP_BS, Tyr_kinase_non-rcpt_Jak/Tyk2, Kinase-like_dom_sf, Tyr_kinase_AS, Ser-Thr/Tyr_kinase_cat_dom, SH2, Prot_kinase_dom	FALSE	FALSE
19	17837129	17837213	JAK3	ENSG00000105639	ENST00000458235	ENSE00000689815	17837129	17837213	13	0	1						IPR041381, IPR041155, IPR041046, IPR036860, IPR020775, IPR020635, IPR019749, IPR017441, IPR016251, IPR011009, IPR008266, IPR001245, IPR000980, IPR000719	Jak1_PHL_dom, FERM_F1, FERM_F2, SH2_dom_sf, Tyr_kinase_non-rcpt_Jak3, Tyr_kinase_cat_dom, Band_41_domain, Protein_kinase_ATP_BS, Tyr_kinase_non-rcpt_Jak/Tyk2, Kinase-like_dom_sf, Tyr_kinase_AS, Ser-Thr/Tyr_kinase_cat_dom, SH2, Prot_kinase_dom	FALSE	FALSE
19	17835924	17836051	JAK3	ENSG00000105639	ENST00000458235	ENSE00000689813	17835924	17836051	14	1	0						IPR041381, IPR041155, IPR041046, IPR036860, IPR020775, IPR020635, IPR019749, IPR017441, IPR016251, IPR011009, IPR008266, IPR001245, IPR000980, IPR000719	Jak1_PHL_dom, FERM_F1, FERM_F2, SH2_dom_sf, Tyr_kinase_non-rcpt_Jak3, Tyr_kinase_cat_dom, Band_41_domain, Protein_kinase_ATP_BS, Tyr_kinase_non-rcpt_Jak/Tyk2, Kinase-like_dom_sf, Tyr_kinase_AS, Ser-Thr/Tyr_kinase_cat_dom, SH2, Prot_kinase_dom	FALSE	FALSE
19	17835083	17835215	JAK3	ENSG00000105639	ENST00000458235	ENSE00000689811	17835083	17835215	15	0	1						IPR041381, IPR041155, IPR041046, IPR036860, IPR020775, IPR020635, IPR019749, IPR017441, IPR016251, IPR011009, IPR008266, IPR001245, IPR000980, IPR000719	Jak1_PHL_dom, FERM_F1, FERM_F2, SH2_dom_sf, Tyr_kinase_non-rcpt_Jak3, Tyr_kinase_cat_dom, Band_41_domain, Protein_kinase_ATP_BS, Tyr_kinase_non-rcpt_Jak/Tyk2, Kinase-like_dom_sf, Tyr_kinase_AS, Ser-Thr/Tyr_kinase_cat_dom, SH2, Prot_kinase_dom	FALSE	FALSE
19	17834852	17835003	JAK3	ENSG00000105639	ENST00000458235	ENSE00000689809	17834852	17835003	16	1	0						IPR041381, IPR041155, IPR041046, IPR036860, IPR020775, IPR020635, IPR019749, IPR017441, IPR016251, IPR011009, IPR008266, IPR001245, IPR000980, IPR000719	Jak1_PHL_dom, FERM_F1, FERM_F2, SH2_dom_sf, Tyr_kinase_non-rcpt_Jak3, Tyr_kinase_cat_dom, Band_41_domain, Protein_kinase_ATP_BS, Tyr_kinase_non-rcpt_Jak/Tyk2, Kinase-like_dom_sf, Tyr_kinase_AS, Ser-Thr/Tyr_kinase_cat_dom, SH2, Prot_kinase_dom	FALSE	FALSE
19	17834571	17834721	JAK3	ENSG00000105639	ENST00000458235	ENSE00000689806	17834571	17834721	17	0	1						IPR041381, IPR041155, IPR041046, IPR036860, IPR020775, IPR020635, IPR019749, IPR017441, IPR016251, IPR011009, IPR008266, IPR001245, IPR000980, IPR000719	Jak1_PHL_dom, FERM_F1, FERM_F2, SH2_dom_sf, Tyr_kinase_non-rcpt_Jak3, Tyr_kinase_cat_dom, Band_41_domain, Protein_kinase_ATP_BS, Tyr_kinase_non-rcpt_Jak/Tyk2, Kinase-like_dom_sf, Tyr_kinase_AS, Ser-Thr/Tyr_kinase_cat_dom, SH2, Prot_kinase_dom	FALSE	FALSE
19	17832790	17832929	JAK3	ENSG00000105639	ENST00000458235	ENSE00000871054	17832790	17832929	18	1	0						IPR041381, IPR041155, IPR041046, IPR036860, IPR020775, IPR020635, IPR019749, IPR017441, IPR016251, IPR011009, IPR008266, IPR001245, IPR000980, IPR000719	Jak1_PHL_dom, FERM_F1, FERM_F2, SH2_dom_sf, Tyr_kinase_non-rcpt_Jak3, Tyr_kinase_cat_dom, Band_41_domain, Protein_kinase_ATP_BS, Tyr_kinase_non-rcpt_Jak/Tyk2, Kinase-like_dom_sf, Tyr_kinase_AS, Ser-Thr/Tyr_kinase_cat_dom, SH2, Prot_kinase_dom	FALSE	FALSE
19	17832519	17832708	JAK3	ENSG00000105639	ENST00000458235	ENSE00000871053	17832519	17832708	19	0	1						IPR041381, IPR041155, IPR041046, IPR036860, IPR020775, IPR020635, IPR019749, IPR017441, IPR016251, IPR011009, IPR008266, IPR001245, IPR000980, IPR000719	Jak1_PHL_dom, FERM_F1, FERM_F2, SH2_dom_sf, Tyr_kinase_non-rcpt_Jak3, Tyr_kinase_cat_dom, Band_41_domain, Protein_kinase_ATP_BS, Tyr_kinase_non-rcpt_Jak/Tyk2, Kinase-like_dom_sf, Tyr_kinase_AS, Ser-Thr/Tyr_kinase_cat_dom, SH2, Prot_kinase_dom	FALSE	FALSE
19	17831674	17831798	JAK3	ENSG00000105639	ENST00000458235	ENSE00000689802	17831674	17831798	20	1	0						IPR041381, IPR041155, IPR041046, IPR036860, IPR020775, IPR020635, IPR019749, IPR017441, IPR016251, IPR011009, IPR008266, IPR001245, IPR000980, IPR000719	Jak1_PHL_dom, FERM_F1, FERM_F2, SH2_dom_sf, Tyr_kinase_non-rcpt_Jak3, Tyr_kinase_cat_dom, Band_41_domain, Protein_kinase_ATP_BS, Tyr_kinase_non-rcpt_Jak/Tyk2, Kinase-like_dom_sf, Tyr_kinase_AS, Ser-Thr/Tyr_kinase_cat_dom, SH2, Prot_kinase_dom	FALSE	FALSE
19	17831228	17831400	JAK3	ENSG00000105639	ENST00000458235	ENSE00000689798	17831228	17831400	21	0	2						IPR041381, IPR041155, IPR041046, IPR036860, IPR020775, IPR020635, IPR019749, IPR017441, IPR016251, IPR011009, IPR008266, IPR001245, IPR000980, IPR000719	Jak1_PHL_dom, FERM_F1, FERM_F2, SH2_dom_sf, Tyr_kinase_non-rcpt_Jak3, Tyr_kinase_cat_dom, Band_41_domain, Protein_kinase_ATP_BS, Tyr_kinase_non-rcpt_Jak/Tyk2, Kinase-like_dom_sf, Tyr_kinase_AS, Ser-Thr/Tyr_kinase_cat_dom, SH2, Prot_kinase_dom	FALSE	FALSE
19	17830503	17830620	JAK3	ENSG00000105639	ENST00000458235	ENSE00000689794	17830503	17830620	22	2	0						IPR041381, IPR041155, IPR041046, IPR036860, IPR020775, IPR020635, IPR019749, IPR017441, IPR016251, IPR011009, IPR008266, IPR001245, IPR000980, IPR000719	Jak1_PHL_dom, FERM_F1, FERM_F2, SH2_dom_sf, Tyr_kinase_non-rcpt_Jak3, Tyr_kinase_cat_dom, Band_41_domain, Protein_kinase_ATP_BS, Tyr_kinase_non-rcpt_Jak/Tyk2, Kinase-like_dom_sf, Tyr_kinase_AS, Ser-Thr/Tyr_kinase_cat_dom, SH2, Prot_kinase_dom	FALSE	FALSE
19	17830108	17830218	JAK3	ENSG00000105639	ENST00000458235	ENSE00000689791	17830108	17830218	23	0	0	TRUE					IPR041381, IPR041155, IPR041046, IPR036860, IPR020775, IPR020635, IPR019749, IPR017441, IPR016251, IPR011009, IPR008266, IPR001245, IPR000980, IPR000719	Jak1_PHL_dom, FERM_F1, FERM_F2, SH2_dom_sf, Tyr_kinase_non-rcpt_Jak3, Tyr_kinase_cat_dom, Band_41_domain, Protein_kinase_ATP_BS, Tyr_kinase_non-rcpt_Jak/Tyk2, Kinase-like_dom_sf, Tyr_kinase_AS, Ser-Thr/Tyr_kinase_cat_dom, SH2, Prot_kinase_dom	FALSE	FALSE
19	17826743	17826910	JAK3	ENSG00000105639	ENST00000458235	ENSE00001355889	17824782	17826910	24	0	-1						IPR041381, IPR041155, IPR041046, IPR036860, IPR020775, IPR020635, IPR019749, IPR017441, IPR016251, IPR011009, IPR008266, IPR001245, IPR000980, IPR000719	Jak1_PHL_dom, FERM_F1, FERM_F2, SH2_dom_sf, Tyr_kinase_non-rcpt_Jak3, Tyr_kinase_cat_dom, Band_41_domain, Protein_kinase_ATP_BS, Tyr_kinase_non-rcpt_Jak/Tyk2, Kinase-like_dom_sf, Tyr_kinase_AS, Ser-Thr/Tyr_kinase_cat_dom, SH2, Prot_kinase_dom	FALSE	FALSE
19	17844234	17844417	JAK3	ENSG00000105639	ENST00000527670	ENSE00002184608	17844234	17844447	1	-1	1						IPR041381, IPR041155, IPR041046, IPR036860, IPR020775, IPR020635, IPR019749, IPR017441, IPR016251, IPR011009, IPR008266, IPR001245, IPR000980, IPR000719	Jak1_PHL_dom, FERM_F1, FERM_F2, SH2_dom_sf, Tyr_kinase_non-rcpt_Jak3, Tyr_kinase_cat_dom, Band_41_domain, Protein_kinase_ATP_BS, Tyr_kinase_non-rcpt_Jak/Tyk2, Kinase-like_dom_sf, Tyr_kinase_AS, Ser-Thr/Tyr_kinase_cat_dom, SH2, Prot_kinase_dom	FALSE	FALSE
19	17826743	17826910	JAK3	ENSG00000105639	ENST00000527670	ENSE00002152413	17826152	17826910	23	0	-1						IPR041381, IPR041155, IPR041046, IPR036860, IPR020775, IPR020635, IPR019749, IPR017441, IPR016251, IPR011009, IPR008266, IPR001245, IPR000980, IPR000719	Jak1_PHL_dom, FERM_F1, FERM_F2, SH2_dom_sf, Tyr_kinase_non-rcpt_Jak3, Tyr_kinase_cat_dom, Band_41_domain, Protein_kinase_ATP_BS, Tyr_kinase_non-rcpt_Jak/Tyk2, Kinase-like_dom_sf, Tyr_kinase_AS, Ser-Thr/Tyr_kinase_cat_dom, SH2, Prot_kinase_dom	FALSE	FALSE
19			JAK3	ENSG00000105639	ENST00000534444	ENSE00002149163	17847946	17848017	1	-1	-1						IPR041381, IPR041155, IPR041046, IPR036860, IPR020775, IPR020635, IPR019749, IPR017441, IPR016251, IPR011009, IPR008266, IPR001245, IPR000980, IPR000719	Jak1_PHL_dom, FERM_F1, FERM_F2, SH2_dom_sf, Tyr_kinase_non-rcpt_Jak3, Tyr_kinase_cat_dom, Band_41_domain, Protein_kinase_ATP_BS, Tyr_kinase_non-rcpt_Jak/Tyk2, Kinase-like_dom_sf, Tyr_kinase_AS, Ser-Thr/Tyr_kinase_cat_dom, SH2, Prot_kinase_dom	FALSE	FALSE
19	17830030	17830218	JAK3	ENSG00000105639	ENST00000534444	ENSE00002146290	17829788	17830218	23	0	-1						IPR041381, IPR041155, IPR041046, IPR036860, IPR020775, IPR020635, IPR019749, IPR017441, IPR016251, IPR011009, IPR008266, IPR001245, IPR000980, IPR000719	Jak1_PHL_dom, FERM_F1, FERM_F2, SH2_dom_sf, Tyr_kinase_non-rcpt_Jak3, Tyr_kinase_cat_dom, Band_41_domain, Protein_kinase_ATP_BS, Tyr_kinase_non-rcpt_Jak/Tyk2, Kinase-like_dom_sf, Tyr_kinase_AS, Ser-Thr/Tyr_kinase_cat_dom, SH2, Prot_kinase_dom	FALSE	FALSE
19	17859957	17859974	RPL18A	ENSG00000105640	ENST00000222247	ENSE00002995368	17859910	17859974	1	-1	0						IPR028877, IPR023573	50S_L18Ae/Ribosomal_L18a/L20, Ribosomal_L18a//L18Ae/LX	FALSE	FALSE
19	17861293	17861472	RPL18A	ENSG00000105640	ENST00000222247	ENSE00003575361	17861293	17861472	2	0	0	TRUE					IPR028877, IPR023573	50S_L18Ae/Ribosomal_L18a/L20, Ribosomal_L18a//L18Ae/LX	FALSE	FALSE
19	17862094	17862223	RPL18A	ENSG00000105640	ENST00000222247	ENSE00000689839	17862094	17862223	3	0	1						IPR028877, IPR023573	50S_L18Ae/Ribosomal_L18a/L20, Ribosomal_L18a//L18Ae/LX	FALSE	FALSE
19	17862918	17863027	RPL18A	ENSG00000105640	ENST00000222247	ENSE00000689842	17862918	17863027	4	1	0						IPR028877, IPR023573	50S_L18Ae/Ribosomal_L18a/L20, Ribosomal_L18a//L18Ae/LX	FALSE	FALSE
19	17863171	17863263	RPL18A	ENSG00000105640	ENST00000222247	ENSE00002986563	17863171	17863319	5	0	-1						IPR028877, IPR023573	50S_L18Ae/Ribosomal_L18a/L20, Ribosomal_L18a//L18Ae/LX	FALSE	FALSE
19			RPL18A	ENSG00000105640	ENST00000597648	ENSE00003002492	17860125	17860314	1	-1	-1				TRUE		IPR028877, IPR023573	50S_L18Ae/Ribosomal_L18a/L20, Ribosomal_L18a//L18Ae/LX	FALSE	FALSE
19	17861362	17861472	RPL18A	ENSG00000105640	ENST00000597648	ENSE00003518267	17861293	17861472	2	-1	0						IPR028877, IPR023573	50S_L18Ae/Ribosomal_L18a/L20, Ribosomal_L18a//L18Ae/LX	FALSE	FALSE
19	17863171	17863243	RPL18A	ENSG00000105640	ENST00000597648	ENSE00003037069	17863171	17863243	5	0	1						IPR028877, IPR023573	50S_L18Ae/Ribosomal_L18a/L20, Ribosomal_L18a//L18Ae/LX	FALSE	FALSE
19	17861362	17861472	RPL18A	ENSG00000105640	ENST00000599870	ENSE00003116841	17860763	17861472	1	-1	0						IPR028877, IPR023573	50S_L18Ae/Ribosomal_L18a/L20, Ribosomal_L18a//L18Ae/LX	FALSE	FALSE
19	17863171	17863263	RPL18A	ENSG00000105640	ENST00000599870	ENSE00003191305	17863171	17863304	4	0	-1						IPR028877, IPR023573	50S_L18Ae/Ribosomal_L18a/L20, Ribosomal_L18a//L18Ae/LX	FALSE	FALSE
19	17859957	17859974	RPL18A	ENSG00000105640	ENST00000599898	ENSE00001184494	17859932	17859974	1	-1	0						IPR028877, IPR023573	50S_L18Ae/Ribosomal_L18a/L20, Ribosomal_L18a//L18Ae/LX	FALSE	FALSE
19	17861293	17861307	RPL18A	ENSG00000105640	ENST00000599898	ENSE00003099576	17861293	17861307	2	0	0	TRUE					IPR028877, IPR023573	50S_L18Ae/Ribosomal_L18a/L20, Ribosomal_L18a//L18Ae/LX	FALSE	FALSE
19	17861425	17861472	RPL18A	ENSG00000105640	ENST00000599898	ENSE00003149221	17861425	17861472	3	0	0	TRUE					IPR028877, IPR023573	50S_L18Ae/Ribosomal_L18a/L20, Ribosomal_L18a//L18Ae/LX	FALSE	FALSE
19	17863171	17863263	RPL18A	ENSG00000105640	ENST00000599898	ENSE00001126159	17863171	17863315	6	0	-1						IPR028877, IPR023573	50S_L18Ae/Ribosomal_L18a/L20, Ribosomal_L18a//L18Ae/LX	FALSE	FALSE
19	17859957	17859974	RPL18A	ENSG00000105640	ENST00000600147	ENSE00002272642	17859921	17859974	1	-1	0						IPR028877, IPR023573	50S_L18Ae/Ribosomal_L18a/L20, Ribosomal_L18a//L18Ae/LX	FALSE	FALSE
19	17862918	17863009	RPL18A	ENSG00000105640	ENST00000600147	ENSE00003213826	17862918	17863009	4	1	0						IPR028877, IPR023573	50S_L18Ae/Ribosomal_L18a/L20, Ribosomal_L18a//L18Ae/LX	FALSE	FALSE
19	17863219	17863263	RPL18A	ENSG00000105640	ENST00000600147	ENSE00003218326	17863219	17864153	5	0	-1						IPR028877, IPR023573	50S_L18Ae/Ribosomal_L18a/L20, Ribosomal_L18a//L18Ae/LX	FALSE	FALSE
19	17872320	17872676	SLC5A5	ENSG00000105641	ENST00000222248	ENSE00000871060	17871945	17872676	1	-1	0						IPR038377, IPR035689, IPR018212	Na/Glc_symporter_sf, SLC5A5, Na/solute_symporter_CS	FALSE	FALSE
19	17874138	17874203	SLC5A5	ENSG00000105641	ENST00000222248	ENSE00000689848	17874138	17874203	2	0	0	TRUE					IPR038377, IPR035689, IPR018212	Na/Glc_symporter_sf, SLC5A5, Na/solute_symporter_CS	FALSE	FALSE
19	17874494	17874545	SLC5A5	ENSG00000105641	ENST00000222248	ENSE00000689849	17874494	17874545	3	0	1						IPR038377, IPR035689, IPR018212	Na/Glc_symporter_sf, SLC5A5, Na/solute_symporter_CS	FALSE	FALSE
19	17874664	17874731	SLC5A5	ENSG00000105641	ENST00000222248	ENSE00000689850	17874664	17874731	4	1	0						IPR038377, IPR035689, IPR018212	Na/Glc_symporter_sf, SLC5A5, Na/solute_symporter_CS	FALSE	FALSE
19	17875952	17876106	SLC5A5	ENSG00000105641	ENST00000222248	ENSE00000689852	17875952	17876106	5	0	2						IPR038377, IPR035689, IPR018212	Na/Glc_symporter_sf, SLC5A5, Na/solute_symporter_CS	FALSE	FALSE
19	17877723	17877863	SLC5A5	ENSG00000105641	ENST00000222248	ENSE00000689853	17877723	17877863	6	2	2			TRUE			IPR038377, IPR035689, IPR018212	Na/Glc_symporter_sf, SLC5A5, Na/solute_symporter_CS	FALSE	FALSE
19	17877964	17878093	SLC5A5	ENSG00000105641	ENST00000222248	ENSE00000689854	17877964	17878093	7	2	0						IPR038377, IPR035689, IPR018212	Na/Glc_symporter_sf, SLC5A5, Na/solute_symporter_CS	FALSE	FALSE
19	17880865	17880953	SLC5A5	ENSG00000105641	ENST00000222248	ENSE00000689855	17880865	17880953	8	0	2						IPR038377, IPR035689, IPR018212	Na/Glc_symporter_sf, SLC5A5, Na/solute_symporter_CS	FALSE	FALSE
19	17881960	17882072	SLC5A5	ENSG00000105641	ENST00000222248	ENSE00000689856	17881960	17882072	9	2	1						IPR038377, IPR035689, IPR018212	Na/Glc_symporter_sf, SLC5A5, Na/solute_symporter_CS	FALSE	FALSE
19	17882149	17882219	SLC5A5	ENSG00000105641	ENST00000222248	ENSE00000689857	17882149	17882219	10	1	0						IPR038377, IPR035689, IPR018212	Na/Glc_symporter_sf, SLC5A5, Na/solute_symporter_CS	FALSE	FALSE
19	17883681	17883767	SLC5A5	ENSG00000105641	ENST00000222248	ENSE00003615706	17883681	17883767	11	0	0	TRUE					IPR038377, IPR035689, IPR018212	Na/Glc_symporter_sf, SLC5A5, Na/solute_symporter_CS	FALSE	FALSE
19	17883850	17884046	SLC5A5	ENSG00000105641	ENST00000222248	ENSE00003636196	17883850	17884046	12	0	2						IPR038377, IPR035689, IPR018212	Na/Glc_symporter_sf, SLC5A5, Na/solute_symporter_CS	FALSE	FALSE
19	17888331	17888455	SLC5A5	ENSG00000105641	ENST00000222248	ENSE00000689860	17888331	17888455	13	2	1						IPR038377, IPR035689, IPR018212	Na/Glc_symporter_sf, SLC5A5, Na/solute_symporter_CS	FALSE	FALSE
19	17890886	17891001	SLC5A5	ENSG00000105641	ENST00000222248	ENSE00000689861	17890886	17891001	14	1	0						IPR038377, IPR035689, IPR018212	Na/Glc_symporter_sf, SLC5A5, Na/solute_symporter_CS	FALSE	FALSE
19	17893713	17893877	SLC5A5	ENSG00000105641	ENST00000222248	ENSE00001213003	17893713	17895174	15	0	-1						IPR038377, IPR035689, IPR018212	Na/Glc_symporter_sf, SLC5A5, Na/solute_symporter_CS	FALSE	FALSE
19			KCNN1	ENSG00000105642	ENST00000222249	ENSE00001527858	17951293	17951409	1	-1	-1				TRUE		IPR036122, IPR015449, IPR013099	CaM-bd_dom_sf, K_chnl_Ca-activ_SK, K_chnl_dom	FALSE	FALSE
19			KCNN1	ENSG00000105642	ENST00000222249	ENSE00001527854	17954561	17954681	2	-1	-1				TRUE		IPR036122, IPR015449, IPR013099	CaM-bd_dom_sf, K_chnl_Ca-activ_SK, K_chnl_dom	FALSE	FALSE
19	17973889	17974290	KCNN1	ENSG00000105642	ENST00000222249	ENSE00003560398	17973808	17974290	3	-1	0						IPR036122, IPR015449, IPR013099	CaM-bd_dom_sf, K_chnl_Ca-activ_SK, K_chnl_dom	FALSE	FALSE
19	17975092	17975187	KCNN1	ENSG00000105642	ENST00000222249	ENSE00003661895	17975092	17975187	4	0	0	TRUE					IPR036122, IPR015449, IPR013099	CaM-bd_dom_sf, K_chnl_Ca-activ_SK, K_chnl_dom	FALSE	FALSE
19	17981709	17982127	KCNN1	ENSG00000105642	ENST00000222249	ENSE00003634804	17981709	17982127	5	0	2						IPR036122, IPR015449, IPR013099	CaM-bd_dom_sf, K_chnl_Ca-activ_SK, K_chnl_dom	FALSE	FALSE
19	17985312	17985453	KCNN1	ENSG00000105642	ENST00000222249	ENSE00003617701	17985312	17985453	6	2	0						IPR036122, IPR015449, IPR013099	CaM-bd_dom_sf, K_chnl_Ca-activ_SK, K_chnl_dom	FALSE	FALSE
19	17988415	17988525	KCNN1	ENSG00000105642	ENST00000222249	ENSE00003493213	17988415	17988525	7	0	0	TRUE					IPR036122, IPR015449, IPR013099	CaM-bd_dom_sf, K_chnl_Ca-activ_SK, K_chnl_dom	FALSE	FALSE
19	17989716	17989843	KCNN1	ENSG00000105642	ENST00000222249	ENSE00003581156	17989716	17989843	8	0	2						IPR036122, IPR015449, IPR013099	CaM-bd_dom_sf, K_chnl_Ca-activ_SK, K_chnl_dom	FALSE	FALSE
19	17993054	17993062	KCNN1	ENSG00000105642	ENST00000222249	ENSE00003711217	17993054	17993062	9	2	2			TRUE			IPR036122, IPR015449, IPR013099	CaM-bd_dom_sf, K_chnl_Ca-activ_SK, K_chnl_dom	FALSE	FALSE
19	17993490	17993559	KCNN1	ENSG00000105642	ENST00000222249	ENSE00003604341	17993490	17993559	10	2	0						IPR036122, IPR015449, IPR013099	CaM-bd_dom_sf, K_chnl_Ca-activ_SK, K_chnl_dom	FALSE	FALSE
19	17998152	17998406	KCNN1	ENSG00000105642	ENST00000222249	ENSE00001056269	17998152	18000080	11	0	-1						IPR036122, IPR015449, IPR013099	CaM-bd_dom_sf, K_chnl_Ca-activ_SK, K_chnl_dom	FALSE	FALSE
19	17967150	17967317	KCNN1	ENSG00000105642	ENST00000609922	ENSE00003707497	17967125	17967317	1	-1	0
19	17973808	17974113	KCNN1	ENSG00000105642	ENST00000609922	ENSE00003487115	17973808	17974113	2	0	0
19	17973889	17974290	KCNN1	ENSG00000105642	ENST00000615435	ENSE00003732067	17973869	17974290	1	-1	0						IPR036122, IPR015449, IPR013099	CaM-bd_dom_sf, K_chnl_Ca-activ_SK, K_chnl_dom	FALSE	FALSE
19	17989716	17989844	KCNN1	ENSG00000105642	ENST00000615435	ENSE00003745312	17989716	17989844	6	0	0	TRUE					IPR036122, IPR015449, IPR013099	CaM-bd_dom_sf, K_chnl_Ca-activ_SK, K_chnl_dom	FALSE	FALSE
19	17989848	17989853	KCNN1	ENSG00000105642	ENST00000615435	ENSE00003745760	17989848	17989853	7	0	0	TRUE					IPR036122, IPR015449, IPR013099	CaM-bd_dom_sf, K_chnl_Ca-activ_SK, K_chnl_dom	FALSE	FALSE
19	17993488	17993559	KCNN1	ENSG00000105642	ENST00000615435	ENSE00003715092	17993488	17993559	8	0	0	TRUE					IPR036122, IPR015449, IPR013099	CaM-bd_dom_sf, K_chnl_Ca-activ_SK, K_chnl_dom	FALSE	FALSE
19	17998152	17998406	KCNN1	ENSG00000105642	ENST00000615435	ENSE00003721165	17998152	17998445	9	0	-1						IPR036122, IPR015449, IPR013099	CaM-bd_dom_sf, K_chnl_Ca-activ_SK, K_chnl_dom	FALSE	FALSE
19	18008311	18008584	ARRDC2	ENSG00000105643	ENST00000222250	ENSE00001125835	18008170	18008584	1	-1	1						IPR014756, IPR014752, IPR011022	Ig_E-set, Arrestin_C, Arrestin_C-like	FALSE	FALSE
19	18008711	18008777	ARRDC2	ENSG00000105643	ENST00000222250	ENSE00003543686	18008711	18008777	2	1	2						IPR014756, IPR014752, IPR011022	Ig_E-set, Arrestin_C, Arrestin_C-like	FALSE	FALSE
19	18008971	18009118	ARRDC2	ENSG00000105643	ENST00000222250	ENSE00003703967	18008971	18009118	3	2	0						IPR014756, IPR014752, IPR011022	Ig_E-set, Arrestin_C, Arrestin_C-like	FALSE	FALSE
19	18009592	18009694	ARRDC2	ENSG00000105643	ENST00000222250	ENSE00003707213	18009592	18009694	4	0	1						IPR014756, IPR014752, IPR011022	Ig_E-set, Arrestin_C, Arrestin_C-like	FALSE	FALSE
19	18009783	18010039	ARRDC2	ENSG00000105643	ENST00000222250	ENSE00003493177	18009783	18010039	5	1	0						IPR014756, IPR014752, IPR011022	Ig_E-set, Arrestin_C, Arrestin_C-like	FALSE	FALSE
19	18010196	18010358	ARRDC2	ENSG00000105643	ENST00000222250	ENSE00003507456	18010196	18010358	6	0	1						IPR014756, IPR014752, IPR011022	Ig_E-set, Arrestin_C, Arrestin_C-like	FALSE	FALSE
19	18010572	18010729	ARRDC2	ENSG00000105643	ENST00000222250	ENSE00000689925	18010572	18010729	7	1	0						IPR014756, IPR014752, IPR011022	Ig_E-set, Arrestin_C, Arrestin_C-like	FALSE	FALSE
19	18012913	18012966	ARRDC2	ENSG00000105643	ENST00000222250	ENSE00003152102	18012913	18014102	8	0	-1						IPR014756, IPR014752, IPR011022	Ig_E-set, Arrestin_C, Arrestin_C-like	FALSE	FALSE
19	18001315	18001573	ARRDC2	ENSG00000105643	ENST00000379656	ENSE00001482033	18001132	18001573	1	-1	1						IPR014756, IPR014752, IPR011022	Ig_E-set, Arrestin_C, Arrestin_C-like	FALSE	FALSE
19			PIK3R2	ENSG00000105647	ENST00000222254	ENSE00003067609	18153163	18153294	1	-1	-1						IPR036860, IPR036028, IPR035586, IPR035022, IPR035020, IPR032498, IPR008936, IPR001452, IPR000980	SH2_dom_sf, SH3-like_dom_sf, PI3K_p85beta_SH3, PI3kinase_P85_nSH2, PI3kinase_P85_cSH2, PI3K_P85_iSH2, Rho_GTPase_activation_prot, SH3_domain, SH2	FALSE	FALSE
19	18155880	18156201	PIK3R2	ENSG00000105647	ENST00000222254	ENSE00003474719	18155457	18156201	2	-1	1						IPR036860, IPR036028, IPR035586, IPR035022, IPR035020, IPR032498, IPR008936, IPR001452, IPR000980	SH2_dom_sf, SH3-like_dom_sf, PI3K_p85beta_SH3, PI3kinase_P85_nSH2, PI3kinase_P85_cSH2, PI3K_P85_iSH2, Rho_GTPase_activation_prot, SH3_domain, SH2	FALSE	FALSE
19	18160471	18160563	PIK3R2	ENSG00000105647	ENST00000222254	ENSE00003603229	18160471	18160563	3	1	1		TRUE				IPR036860, IPR036028, IPR035586, IPR035022, IPR035020, IPR032498, IPR008936, IPR001452, IPR000980	SH2_dom_sf, SH3-like_dom_sf, PI3K_p85beta_SH3, PI3kinase_P85_nSH2, PI3kinase_P85_cSH2, PI3K_P85_iSH2, Rho_GTPase_activation_prot, SH3_domain, SH2	FALSE	FALSE
19	18160919	18160969	PIK3R2	ENSG00000105647	ENST00000222254	ENSE00003645468	18160919	18160969	4	1	1		TRUE				IPR036860, IPR036028, IPR035586, IPR035022, IPR035020, IPR032498, IPR008936, IPR001452, IPR000980	SH2_dom_sf, SH3-like_dom_sf, PI3K_p85beta_SH3, PI3kinase_P85_nSH2, PI3kinase_P85_cSH2, PI3K_P85_iSH2, Rho_GTPase_activation_prot, SH3_domain, SH2	FALSE	FALSE
19	18161054	18161185	PIK3R2	ENSG00000105647	ENST00000222254	ENSE00003662245	18161054	18161185	5	1	1		TRUE				IPR036860, IPR036028, IPR035586, IPR035022, IPR035020, IPR032498, IPR008936, IPR001452, IPR000980	SH2_dom_sf, SH3-like_dom_sf, PI3K_p85beta_SH3, PI3kinase_P85_nSH2, PI3kinase_P85_cSH2, PI3K_P85_iSH2, Rho_GTPase_activation_prot, SH3_domain, SH2	FALSE	FALSE
19	18161279	18161495	PIK3R2	ENSG00000105647	ENST00000222254	ENSE00003498230	18161279	18161495	6	1	2						IPR036860, IPR036028, IPR035586, IPR035022, IPR035020, IPR032498, IPR008936, IPR001452, IPR000980	SH2_dom_sf, SH3-like_dom_sf, PI3K_p85beta_SH3, PI3kinase_P85_nSH2, PI3kinase_P85_cSH2, PI3K_P85_iSH2, Rho_GTPase_activation_prot, SH3_domain, SH2	FALSE	FALSE
19	18161966	18162051	PIK3R2	ENSG00000105647	ENST00000222254	ENSE00003464305	18161966	18162051	7	2	1						IPR036860, IPR036028, IPR035586, IPR035022, IPR035020, IPR032498, IPR008936, IPR001452, IPR000980	SH2_dom_sf, SH3-like_dom_sf, PI3K_p85beta_SH3, PI3kinase_P85_nSH2, PI3kinase_P85_cSH2, PI3K_P85_iSH2, Rho_GTPase_activation_prot, SH3_domain, SH2	FALSE	FALSE
19	18162202	18162310	PIK3R2	ENSG00000105647	ENST00000222254	ENSE00003516250	18162202	18162310	8	1	2						IPR036860, IPR036028, IPR035586, IPR035022, IPR035020, IPR032498, IPR008936, IPR001452, IPR000980	SH2_dom_sf, SH3-like_dom_sf, PI3K_p85beta_SH3, PI3kinase_P85_nSH2, PI3kinase_P85_cSH2, PI3K_P85_iSH2, Rho_GTPase_activation_prot, SH3_domain, SH2	FALSE	FALSE
19	18162408	18162506	PIK3R2	ENSG00000105647	ENST00000222254	ENSE00003540261	18162408	18162506	9	2	2			TRUE			IPR036860, IPR036028, IPR035586, IPR035022, IPR035020, IPR032498, IPR008936, IPR001452, IPR000980	SH2_dom_sf, SH3-like_dom_sf, PI3K_p85beta_SH3, PI3kinase_P85_nSH2, PI3kinase_P85_cSH2, PI3K_P85_iSH2, Rho_GTPase_activation_prot, SH3_domain, SH2	FALSE	FALSE
19	18162967	18163147	PIK3R2	ENSG00000105647	ENST00000222254	ENSE00003546729	18162967	18163147	10	2	0						IPR036860, IPR036028, IPR035586, IPR035022, IPR035020, IPR032498, IPR008936, IPR001452, IPR000980	SH2_dom_sf, SH3-like_dom_sf, PI3K_p85beta_SH3, PI3kinase_P85_nSH2, PI3kinase_P85_cSH2, PI3K_P85_iSH2, Rho_GTPase_activation_prot, SH3_domain, SH2	FALSE	FALSE
19	18163263	18163388	PIK3R2	ENSG00000105647	ENST00000222254	ENSE00003571819	18163263	18163388	11	0	0	TRUE					IPR036860, IPR036028, IPR035586, IPR035022, IPR035020, IPR032498, IPR008936, IPR001452, IPR000980	SH2_dom_sf, SH3-like_dom_sf, PI3K_p85beta_SH3, PI3kinase_P85_nSH2, PI3kinase_P85_cSH2, PI3K_P85_iSH2, Rho_GTPase_activation_prot, SH3_domain, SH2	FALSE	FALSE
19	18166160	18166302	PIK3R2	ENSG00000105647	ENST00000222254	ENSE00003506088	18166160	18166302	12	0	2						IPR036860, IPR036028, IPR035586, IPR035022, IPR035020, IPR032498, IPR008936, IPR001452, IPR000980	SH2_dom_sf, SH3-like_dom_sf, PI3K_p85beta_SH3, PI3kinase_P85_nSH2, PI3kinase_P85_cSH2, PI3K_P85_iSH2, Rho_GTPase_activation_prot, SH3_domain, SH2	FALSE	FALSE
19	18167130	18167306	PIK3R2	ENSG00000105647	ENST00000222254	ENSE00003704990	18167130	18167306	13	2	2			TRUE			IPR036860, IPR036028, IPR035586, IPR035022, IPR035020, IPR032498, IPR008936, IPR001452, IPR000980	SH2_dom_sf, SH3-like_dom_sf, PI3K_p85beta_SH3, PI3kinase_P85_nSH2, PI3kinase_P85_cSH2, PI3K_P85_iSH2, Rho_GTPase_activation_prot, SH3_domain, SH2	FALSE	FALSE
19	18168475	18168546	PIK3R2	ENSG00000105647	ENST00000222254	ENSE00003502685	18168475	18168546	14	2	2			TRUE			IPR036860, IPR036028, IPR035586, IPR035022, IPR035020, IPR032498, IPR008936, IPR001452, IPR000980	SH2_dom_sf, SH3-like_dom_sf, PI3K_p85beta_SH3, PI3kinase_P85_nSH2, PI3kinase_P85_cSH2, PI3K_P85_iSH2, Rho_GTPase_activation_prot, SH3_domain, SH2	FALSE	FALSE
19	18168726	18168896	PIK3R2	ENSG00000105647	ENST00000222254	ENSE00003498129	18168726	18168896	15	2	2			TRUE			IPR036860, IPR036028, IPR035586, IPR035022, IPR035020, IPR032498, IPR008936, IPR001452, IPR000980	SH2_dom_sf, SH3-like_dom_sf, PI3K_p85beta_SH3, PI3kinase_P85_nSH2, PI3kinase_P85_cSH2, PI3K_P85_iSH2, Rho_GTPase_activation_prot, SH3_domain, SH2	FALSE	FALSE
19	18169087	18169294	PIK3R2	ENSG00000105647	ENST00000222254	ENSE00000893034	18169087	18170532	16	2	-1						IPR036860, IPR036028, IPR035586, IPR035022, IPR035020, IPR032498, IPR008936, IPR001452, IPR000980	SH2_dom_sf, SH3-like_dom_sf, PI3K_p85beta_SH3, PI3kinase_P85_nSH2, PI3kinase_P85_cSH2, PI3K_P85_iSH2, Rho_GTPase_activation_prot, SH3_domain, SH2	FALSE	FALSE
19	18155880	18156201	PIK3R2	ENSG00000105647	ENST00000426902	ENSE00001721882	18155622	18156201	1	-1	1
19	18166111	18166140	PIK3R2	ENSG00000105647	ENST00000426902	ENSE00001646815	18166111	18166302	11	0	-1
19			PIK3R2	ENSG00000105647	ENST00000426902	ENSE00001779641	18169087	18170073	15	-1	-1
19	18161966	18162051	PIK3R2	ENSG00000105647	ENST00000617130	ENSE00003899362	18161966	18162051	6	1	0
19	18162202	18162310	PIK3R2	ENSG00000105647	ENST00000617130	ENSE00003902753	18162202	18162310	7	0	1
19	18162408	18162418	PIK3R2	ENSG00000105647	ENST00000617130	ENSE00003901794	18162408	18162506	8	1	-1
19			PIK3R2	ENSG00000105647	ENST00000617130	ENSE00003748064	18169087	18170532	15	-1	-1
19			PIK3R2	ENSG00000105647	ENST00000617642	ENSE00003899099	18153179	18153294	1	-1	-1				TRUE
19			PIK3R2	ENSG00000105647	ENST00000617642	ENSE00003901037	18162967	18163147	8	-1	-1				TRUE
19			PIK3R2	ENSG00000105647	ENST00000617642	ENSE00003903680	18163263	18163388	9	-1	-1				TRUE
19			PIK3R2	ENSG00000105647	ENST00000617642	ENSE00003717978	18166111	18166302	10	-1	-1				TRUE
19			PIK3R2	ENSG00000105647	ENST00000617642	ENSE00003703175	18167130	18167306	11	-1	-1				TRUE
19			PIK3R2	ENSG00000105647	ENST00000617642	ENSE00003569756	18168475	18168546	12	-1	-1				TRUE
19			PIK3R2	ENSG00000105647	ENST00000617642	ENSE00003638071	18168726	18168896	13	-1	-1				TRUE
19			PIK3R2	ENSG00000105647	ENST00000617642	ENSE00003898982	18169087	18170507	14	-1	-1
19			RAB3A	ENSG00000105649	ENST00000222256	ENSE00001651504	18203896	18204042	1	-1	-1						IPR037872, IPR027417, IPR005225	Rab3, P-loop_NTPase, Small_GTP-bd_dom	FALSE	FALSE
19	18202513	18202740	RAB3A	ENSG00000105649	ENST00000222256	ENSE00000690217	18202513	18202740	2	0	0						IPR037872, IPR027417, IPR005225	Rab3, P-loop_NTPase, Small_GTP-bd_dom	FALSE	FALSE
19	18200327	18200445	RAB3A	ENSG00000105649	ENST00000222256	ENSE00003789848	18200327	18200445	3	0	2						IPR037872, IPR027417, IPR005225	Rab3, P-loop_NTPase, Small_GTP-bd_dom	FALSE	FALSE
19	18198725	18198849	RAB3A	ENSG00000105649	ENST00000222256	ENSE00003459012	18198725	18198849	4	2	1						IPR037872, IPR027417, IPR005225	Rab3, P-loop_NTPase, Small_GTP-bd_dom	FALSE	FALSE
19	18197470	18197660	RAB3A	ENSG00000105649	ENST00000222256	ENSE00001056333	18196784	18197660	5	1	-1						IPR037872, IPR027417, IPR005225	Rab3, P-loop_NTPase, Small_GTP-bd_dom	FALSE	FALSE
19	18200327	18200388	RAB3A	ENSG00000105649	ENST00000464076	ENSE00003507849	18200327	18200445	2	-1	2						IPR027417	P-loop_NTPase	FALSE	FALSE
19	18197470	18197660	RAB3A	ENSG00000105649	ENST00000464076	ENSE00001822729	18196799	18197660	4	1	-1						IPR027417	P-loop_NTPase	FALSE	FALSE
19			RAB3A	ENSG00000105649	ENST00000481914	ENSE00001852634	18203896	18204012	1	-1	-1				TRUE		IPR027417, IPR005225	P-loop_NTPase, Small_GTP-bd_dom	FALSE	FALSE
19	18202513	18202740	RAB3A	ENSG00000105649	ENST00000481914	ENSE00001930705	18202513	18202855	2	-1	0						IPR027417, IPR005225	P-loop_NTPase, Small_GTP-bd_dom	FALSE	FALSE
19	18226270	18226415	PDE4C	ENSG00000105650	ENST00000262805	ENSE00003021530	18226270	18226475	1	-1	2						IPR040844, IPR036971, IPR023174, IPR023088, IPR003607	PDE4_UCR, PDEase_catalytic_dom_sf, PDEase_CS, PDEase, HD/PDEase_dom	FALSE	FALSE
19	18222132	18222323	PDE4C	ENSG00000105650	ENST00000262805	ENSE00003824892	18222132	18222323	2	2	2			TRUE			IPR040844, IPR036971, IPR023174, IPR023088, IPR003607	PDE4_UCR, PDEase_catalytic_dom_sf, PDEase_CS, PDEase, HD/PDEase_dom	FALSE	FALSE
19	18221261	18221297	PDE4C	ENSG00000105650	ENST00000262805	ENSE00003824239	18221261	18221297	3	2	0						IPR040844, IPR036971, IPR023174, IPR023088, IPR003607	PDE4_UCR, PDEase_catalytic_dom_sf, PDEase_CS, PDEase, HD/PDEase_dom	FALSE	FALSE
19	18221105	18221178	PDE4C	ENSG00000105650	ENST00000262805	ENSE00003825745	18221105	18221178	4	0	2						IPR040844, IPR036971, IPR023174, IPR023088, IPR003607	PDE4_UCR, PDEase_catalytic_dom_sf, PDEase_CS, PDEase, HD/PDEase_dom	FALSE	FALSE
19	18220874	18220923	PDE4C	ENSG00000105650	ENST00000262805	ENSE00003819716	18220874	18220923	5	2	1						IPR040844, IPR036971, IPR023174, IPR023088, IPR003607	PDE4_UCR, PDEase_catalytic_dom_sf, PDEase_CS, PDEase, HD/PDEase_dom	FALSE	FALSE
19	18220403	18220515	PDE4C	ENSG00000105650	ENST00000262805	ENSE00003824953	18220403	18220515	6	1	0						IPR040844, IPR036971, IPR023174, IPR023088, IPR003607	PDE4_UCR, PDEase_catalytic_dom_sf, PDEase_CS, PDEase, HD/PDEase_dom	FALSE	FALSE
19	18220226	18220319	PDE4C	ENSG00000105650	ENST00000262805	ENSE00003818344	18220226	18220319	7	0	1						IPR040844, IPR036971, IPR023174, IPR023088, IPR003607	PDE4_UCR, PDEase_catalytic_dom_sf, PDEase_CS, PDEase, HD/PDEase_dom	FALSE	FALSE
19	18219234	18219397	PDE4C	ENSG00000105650	ENST00000262805	ENSE00003818552	18219234	18219397	8	1	0						IPR040844, IPR036971, IPR023174, IPR023088, IPR003607	PDE4_UCR, PDEase_catalytic_dom_sf, PDEase_CS, PDEase, HD/PDEase_dom	FALSE	FALSE
19	18218940	18219038	PDE4C	ENSG00000105650	ENST00000262805	ENSE00003828346	18218940	18219038	9	0	0	TRUE					IPR040844, IPR036971, IPR023174, IPR023088, IPR003607	PDE4_UCR, PDEase_catalytic_dom_sf, PDEase_CS, PDEase, HD/PDEase_dom	FALSE	FALSE
19	18218334	18218498	PDE4C	ENSG00000105650	ENST00000262805	ENSE00003818525	18218334	18218498	10	0	0	TRUE					IPR040844, IPR036971, IPR023174, IPR023088, IPR003607	PDE4_UCR, PDEase_catalytic_dom_sf, PDEase_CS, PDEase, HD/PDEase_dom	FALSE	FALSE
19	18218149	18218248	PDE4C	ENSG00000105650	ENST00000262805	ENSE00003820982	18218149	18218248	11	0	1						IPR040844, IPR036971, IPR023174, IPR023088, IPR003607	PDE4_UCR, PDEase_catalytic_dom_sf, PDEase_CS, PDEase, HD/PDEase_dom	FALSE	FALSE
19	18216741	18216895	PDE4C	ENSG00000105650	ENST00000262805	ENSE00003830081	18216741	18216895	12	1	0						IPR040844, IPR036971, IPR023174, IPR023088, IPR003607	PDE4_UCR, PDEase_catalytic_dom_sf, PDEase_CS, PDEase, HD/PDEase_dom	FALSE	FALSE
19	18213368	18213490	PDE4C	ENSG00000105650	ENST00000262805	ENSE00003830787	18213368	18213490	13	0	0	TRUE					IPR040844, IPR036971, IPR023174, IPR023088, IPR003607	PDE4_UCR, PDEase_catalytic_dom_sf, PDEase_CS, PDEase, HD/PDEase_dom	FALSE	FALSE
19	18211759	18211941	PDE4C	ENSG00000105650	ENST00000262805	ENSE00003830309	18211759	18211941	14	0	0	TRUE					IPR040844, IPR036971, IPR023174, IPR023088, IPR003607	PDE4_UCR, PDEase_catalytic_dom_sf, PDEase_CS, PDEase, HD/PDEase_dom	FALSE	FALSE
19	18210929	18211276	PDE4C	ENSG00000105650	ENST00000262805	ENSE00003667893	18210560	18211276	15	0	-1						IPR040844, IPR036971, IPR023174, IPR023088, IPR003607	PDE4_UCR, PDEase_catalytic_dom_sf, PDEase_CS, PDEase, HD/PDEase_dom	FALSE	FALSE
19			PDE4C	ENSG00000105650	ENST00000447275	ENSE00001642091	18224235	18224493	1	-1	-1				TRUE		IPR040844, IPR036971, IPR023174, IPR023088, IPR003607	PDE4_UCR, PDEase_catalytic_dom_sf, PDEase_CS, PDEase, HD/PDEase_dom	FALSE	FALSE
19	18222132	18222247	PDE4C	ENSG00000105650	ENST00000447275	ENSE00003535719	18222132	18222323	2	-1	2						IPR040844, IPR036971, IPR023174, IPR023088, IPR003607	PDE4_UCR, PDEase_catalytic_dom_sf, PDEase_CS, PDEase, HD/PDEase_dom	FALSE	FALSE
19	18210929	18211276	PDE4C	ENSG00000105650	ENST00000447275	ENSE00003214809	18210543	18211276	15	0	-1						IPR040844, IPR036971, IPR023174, IPR023088, IPR003607	PDE4_UCR, PDEase_catalytic_dom_sf, PDEase_CS, PDEase, HD/PDEase_dom	FALSE	FALSE
19			PDE4C	ENSG00000105650	ENST00000539010	ENSE00002320479	18221105	18221161	1	-1	-1				TRUE		IPR040844, IPR036971, IPR023174, IPR023088, IPR003607	PDE4_UCR, PDEase_catalytic_dom_sf, PDEase_CS, PDEase, HD/PDEase_dom	FALSE	FALSE
19	18220403	18220417	PDE4C	ENSG00000105650	ENST00000539010	ENSE00003520843	18220403	18220515	2	-1	0						IPR040844, IPR036971, IPR023174, IPR023088, IPR003607	PDE4_UCR, PDEase_catalytic_dom_sf, PDEase_CS, PDEase, HD/PDEase_dom	FALSE	FALSE
19	18210929	18211276	PDE4C	ENSG00000105650	ENST00000539010	ENSE00003620881	18210831	18211276	11	0	-1						IPR040844, IPR036971, IPR023174, IPR023088, IPR003607	PDE4_UCR, PDEase_catalytic_dom_sf, PDEase_CS, PDEase, HD/PDEase_dom	FALSE	FALSE
19	18232950	18233191	PDE4C	ENSG00000105650	ENST00000594465	ENSE00003101921	18232950	18233671	1	-1	2						IPR040844, IPR036971, IPR023174, IPR023088, IPR003607	PDE4_UCR, PDEase_catalytic_dom_sf, PDEase_CS, PDEase, HD/PDEase_dom	FALSE	FALSE
19			PDE4C	ENSG00000105650	ENST00000594617	ENSE00002711043	18248171	18248200	1	-1	-1						IPR040844, IPR036971, IPR023174, IPR023088, IPR003607	PDE4_UCR, PDEase_catalytic_dom_sf, PDEase_CS, PDEase, HD/PDEase_dom	FALSE	FALSE
19	18232950	18233191	PDE4C	ENSG00000105650	ENST00000594617	ENSE00003814441	18232950	18233400	2	-1	2						IPR040844, IPR036971, IPR023174, IPR023088, IPR003607	PDE4_UCR, PDEase_catalytic_dom_sf, PDEase_CS, PDEase, HD/PDEase_dom	FALSE	FALSE
19	18210929	18211276	PDE4C	ENSG00000105650	ENST00000594617	ENSE00003190988	18208652	18211276	16	0	-1						IPR040844, IPR036971, IPR023174, IPR023088, IPR003607	PDE4_UCR, PDEase_catalytic_dom_sf, PDEase_CS, PDEase, HD/PDEase_dom	FALSE	FALSE
19	18226270	18226415	PDE4C	ENSG00000105650	ENST00000599188	ENSE00001366491	18226270	18226425	1	-1	2
19	18220403	18220515	PDE4C	ENSG00000105650	ENST00000599188	ENSE00003510457	18220403	18220515	5	2	1
19	18220226	18220319	PDE4C	ENSG00000105650	ENST00000599188	ENSE00003689549	18220226	18220319	6	1	2
19	18219358	18219397	PDE4C	ENSG00000105650	ENST00000599188	ENSE00003557522	18219234	18219397	7	2	-1
19			PDE4C	ENSG00000105650	ENST00000599188	ENSE00003708785	18218940	18219038	8	-1	-1				TRUE
19			PDE4C	ENSG00000105650	ENST00000599188	ENSE00003704402	18218334	18218498	9	-1	-1				TRUE
19			PDE4C	ENSG00000105650	ENST00000599188	ENSE00003708342	18218149	18218248	10	-1	-1				TRUE
19			PDE4C	ENSG00000105650	ENST00000599188	ENSE00003711408	18216741	18216895	11	-1	-1				TRUE
19			PDE4C	ENSG00000105650	ENST00000599188	ENSE00003707193	18213368	18213490	12	-1	-1				TRUE
19			PDE4C	ENSG00000105650	ENST00000599188	ENSE00003705211	18211759	18211941	13	-1	-1				TRUE
19			PDE4C	ENSG00000105650	ENST00000599188	ENSE00003484670	18210831	18211276	14	-1	-1
19			PDE4C	ENSG00000105650	ENST00000610023	ENSE00003706890	18225526	18225786	1	-1	-1
19	18220905	18220923	PDE4C	ENSG00000105650	ENST00000610023	ENSE00003703612	18220905	18220923	5	2	0
19			ISYNA1	ENSG00000105655	ENST00000338128	ENSE00002321292	18438093	18438133	1	-1	-1						IPR036291, IPR013021	NAD(P)-bd_dom_sf, Myo-inos-1-P_Synthase_GAPDH	FALSE	FALSE
19	18437860	18437979	ISYNA1	ENSG00000105655	ENST00000338128	ENSE00003584572	18437860	18437988	2	-1	0						IPR036291, IPR013021	NAD(P)-bd_dom_sf, Myo-inos-1-P_Synthase_GAPDH	FALSE	FALSE
19	18437599	18437760	ISYNA1	ENSG00000105655	ENST00000338128	ENSE00003624446	18437599	18437760	3	0	0	TRUE					IPR036291, IPR013021	NAD(P)-bd_dom_sf, Myo-inos-1-P_Synthase_GAPDH	FALSE	FALSE
19	18436973	18437105	ISYNA1	ENSG00000105655	ENST00000338128	ENSE00003510249	18436973	18437105	4	0	1						IPR036291, IPR013021	NAD(P)-bd_dom_sf, Myo-inos-1-P_Synthase_GAPDH	FALSE	FALSE
19	18436684	18436877	ISYNA1	ENSG00000105655	ENST00000338128	ENSE00003696504	18436684	18436877	5	1	0						IPR036291, IPR013021	NAD(P)-bd_dom_sf, Myo-inos-1-P_Synthase_GAPDH	FALSE	FALSE
19	18436330	18436479	ISYNA1	ENSG00000105655	ENST00000338128	ENSE00003700558	18436330	18436479	6	0	0	TRUE					IPR036291, IPR013021	NAD(P)-bd_dom_sf, Myo-inos-1-P_Synthase_GAPDH	FALSE	FALSE
19	18436032	18436247	ISYNA1	ENSG00000105655	ENST00000338128	ENSE00003695506	18436032	18436247	7	0	0	TRUE					IPR036291, IPR013021	NAD(P)-bd_dom_sf, Myo-inos-1-P_Synthase_GAPDH	FALSE	FALSE
19	18435757	18435921	ISYNA1	ENSG00000105655	ENST00000338128	ENSE00003698429	18435757	18435921	8	0	0	TRUE					IPR036291, IPR013021	NAD(P)-bd_dom_sf, Myo-inos-1-P_Synthase_GAPDH	FALSE	FALSE
19	18435563	18435676	ISYNA1	ENSG00000105655	ENST00000338128	ENSE00003696941	18435563	18435676	9	0	0	TRUE					IPR036291, IPR013021	NAD(P)-bd_dom_sf, Myo-inos-1-P_Synthase_GAPDH	FALSE	FALSE
19	18435266	18435483	ISYNA1	ENSG00000105655	ENST00000338128	ENSE00003696571	18435266	18435483	10	0	2						IPR036291, IPR013021	NAD(P)-bd_dom_sf, Myo-inos-1-P_Synthase_GAPDH	FALSE	FALSE
19	18434913	18435117	ISYNA1	ENSG00000105655	ENST00000338128	ENSE00002285239	18434388	18435117	11	2	-1						IPR036291, IPR013021	NAD(P)-bd_dom_sf, Myo-inos-1-P_Synthase_GAPDH	FALSE	FALSE
19			ISYNA1	ENSG00000105655	ENST00000457269	ENSE00002731011	18438093	18438167	1	-1	-1						IPR036291, IPR013021	NAD(P)-bd_dom_sf, Myo-inos-1-P_Synthase_GAPDH	FALSE	FALSE
19	18434913	18435117	ISYNA1	ENSG00000105655	ENST00000457269	ENSE00002719811	18434809	18435117	10	2	-1						IPR036291, IPR013021	NAD(P)-bd_dom_sf, Myo-inos-1-P_Synthase_GAPDH	FALSE	FALSE
19			ISYNA1	ENSG00000105655	ENST00000578352	ENSE00002733475	18438093	18438143	1	-1	-1						IPR036291	NAD(P)-bd_dom_sf	FALSE	FALSE
19	18436148	18436247	ISYNA1	ENSG00000105655	ENST00000578352	ENSE00002728278	18436148	18436247	5	0	1						IPR036291	NAD(P)-bd_dom_sf	FALSE	FALSE
19	18436973	18437003	ISYNA1	ENSG00000105655	ENST00000578963	ENSE00002714881	18436973	18437309	1	-1	1						IPR036291, IPR013021	NAD(P)-bd_dom_sf, Myo-inos-1-P_Synthase_GAPDH	FALSE	FALSE
19	18434913	18435117	ISYNA1	ENSG00000105655	ENST00000578963	ENSE00003702209	18434821	18435117	8	2	-1						IPR036291, IPR013021	NAD(P)-bd_dom_sf, Myo-inos-1-P_Synthase_GAPDH	FALSE	FALSE
19	18435757	18435902	ISYNA1	ENSG00000105655	ENST00000581672	ENSE00002694480	18435757	18435902	1	1	0						IPR036291, IPR013021	NAD(P)-bd_dom_sf, Myo-inos-1-P_Synthase_GAPDH	FALSE	FALSE
19	18435248	18435483	ISYNA1	ENSG00000105655	ENST00000581672	ENSE00002714833	18435248	18435483	3	0	2						IPR036291, IPR013021	NAD(P)-bd_dom_sf, Myo-inos-1-P_Synthase_GAPDH	FALSE	FALSE
19	18437599	18437979	ISYNA1	ENSG00000105655	ENST00000581800	ENSE00003215148	18437599	18437988	2	-1	0						IPR036291	NAD(P)-bd_dom_sf	FALSE	FALSE
19	18436844	18436877	ISYNA1	ENSG00000105655	ENST00000581800	ENSE00002728058	18436844	18436877	4	1	2						IPR036291	NAD(P)-bd_dom_sf	FALSE	FALSE
19			ISYNA1	ENSG00000105655	ENST00000582770	ENSE00002699655	18438093	18438162	1	-1	-1
19	18436439	18436479	ISYNA1	ENSG00000105655	ENST00000582770	ENSE00003532063	18436330	18436479	5	1	-1
19			ISYNA1	ENSG00000105655	ENST00000582770	ENSE00003694890	18436032	18436247	6	-1	-1				TRUE
19			ISYNA1	ENSG00000105655	ENST00000582770	ENSE00003701178	18435757	18435921	7	-1	-1				TRUE
19			ISYNA1	ENSG00000105655	ENST00000582770	ENSE00003700165	18435563	18435676	8	-1	-1				TRUE
19			ISYNA1	ENSG00000105655	ENST00000582770	ENSE00003701413	18435266	18435483	9	-1	-1				TRUE
19			ISYNA1	ENSG00000105655	ENST00000582770	ENSE00002718995	18434821	18435117	10	-1	-1
19	18437860	18437979	ISYNA1	ENSG00000105655	ENST00000583534	ENSE00002703871	18437860	18438162	1	-1	0						IPR036291	NAD(P)-bd_dom_sf	FALSE	FALSE
19	18436847	18436877	ISYNA1	ENSG00000105655	ENST00000583534	ENSE00002686312	18436847	18436877	4	1	2						IPR036291	NAD(P)-bd_dom_sf	FALSE	FALSE
19	18521921	18522055	ELL	ENSG00000105656	ENST00000262809	ENSE00001123665	18521921	18522070	1	-1	0						IPR042065, IPR036390, IPR031184, IPR031176, IPR019464	E3_ELL-like, WH_DNA-bd_sf, ELL, ELL/occludin, ELL_N	FALSE	FALSE
19	18472835	18472882	ELL	ENSG00000105656	ENST00000262809	ENSE00003697004	18472835	18472882	2	0	0	TRUE					IPR042065, IPR036390, IPR031184, IPR031176, IPR019464	E3_ELL-like, WH_DNA-bd_sf, ELL, ELL/occludin, ELL_N	FALSE	FALSE
19	18465797	18465918	ELL	ENSG00000105656	ENST00000262809	ENSE00003477457	18465797	18465918	3	0	2						IPR042065, IPR036390, IPR031184, IPR031176, IPR019464	E3_ELL-like, WH_DNA-bd_sf, ELL, ELL/occludin, ELL_N	FALSE	FALSE
19	18465412	18465575	ELL	ENSG00000105656	ENST00000262809	ENSE00003688826	18465412	18465575	4	2	1						IPR042065, IPR036390, IPR031184, IPR031176, IPR019464	E3_ELL-like, WH_DNA-bd_sf, ELL, ELL/occludin, ELL_N	FALSE	FALSE
19	18461578	18461852	ELL	ENSG00000105656	ENST00000262809	ENSE00003703201	18461578	18461852	5	1	0						IPR042065, IPR036390, IPR031184, IPR031176, IPR019464	E3_ELL-like, WH_DNA-bd_sf, ELL, ELL/occludin, ELL_N	FALSE	FALSE
19	18458205	18458329	ELL	ENSG00000105656	ENST00000262809	ENSE00003707118	18458205	18458329	6	0	2						IPR042065, IPR036390, IPR031184, IPR031176, IPR019464	E3_ELL-like, WH_DNA-bd_sf, ELL, ELL/occludin, ELL_N	FALSE	FALSE
19	18451552	18451648	ELL	ENSG00000105656	ENST00000262809	ENSE00003707651	18451552	18451648	7	2	0						IPR042065, IPR036390, IPR031184, IPR031176, IPR019464	E3_ELL-like, WH_DNA-bd_sf, ELL, ELL/occludin, ELL_N	FALSE	FALSE
19	18450477	18450975	ELL	ENSG00000105656	ENST00000262809	ENSE00003703320	18450477	18450975	8	0	1						IPR042065, IPR036390, IPR031184, IPR031176, IPR019464	E3_ELL-like, WH_DNA-bd_sf, ELL, ELL/occludin, ELL_N	FALSE	FALSE
19	18446748	18446814	ELL	ENSG00000105656	ENST00000262809	ENSE00003706220	18446748	18446814	9	1	2						IPR042065, IPR036390, IPR031184, IPR031176, IPR019464	E3_ELL-like, WH_DNA-bd_sf, ELL, ELL/occludin, ELL_N	FALSE	FALSE
19	18446309	18446480	ELL	ENSG00000105656	ENST00000262809	ENSE00003702900	18446309	18446480	10	2	0						IPR042065, IPR036390, IPR031184, IPR031176, IPR019464	E3_ELL-like, WH_DNA-bd_sf, ELL, ELL/occludin, ELL_N	FALSE	FALSE
19	18445224	18445268	ELL	ENSG00000105656	ENST00000262809	ENSE00003708694	18445224	18445268	11	0	0	TRUE					IPR042065, IPR036390, IPR031184, IPR031176, IPR019464	E3_ELL-like, WH_DNA-bd_sf, ELL, ELL/occludin, ELL_N	FALSE	FALSE
19	18444752	18444868	ELL	ENSG00000105656	ENST00000262809	ENSE00003045463	18442663	18444868	12	0	-1						IPR042065, IPR036390, IPR031184, IPR031176, IPR019464	E3_ELL-like, WH_DNA-bd_sf, ELL, ELL/occludin, ELL_N	FALSE	FALSE
19	18521921	18522055	ELL	ENSG00000105656	ENST00000594635	ENSE00003193757	18521921	18522116	1	-1	0
19	18470994	18471035	ELL	ENSG00000105656	ENST00000594635	ENSE00003047839	18470976	18471035	3	0	-1
19			ELL	ENSG00000105656	ENST00000594635	ENSE00003519795	18465797	18465918	4	-1	-1				TRUE
19			ELL	ENSG00000105656	ENST00000594635	ENSE00003702514	18465412	18465575	5	-1	-1				TRUE
19			ELL	ENSG00000105656	ENST00000594635	ENSE00003710746	18461578	18461852	6	-1	-1				TRUE
19			ELL	ENSG00000105656	ENST00000594635	ENSE00003710985	18458205	18458329	7	-1	-1				TRUE
19			ELL	ENSG00000105656	ENST00000594635	ENSE00003704964	18451552	18451648	8	-1	-1				TRUE
19			ELL	ENSG00000105656	ENST00000594635	ENSE00003704106	18450477	18450975	9	-1	-1				TRUE
19			ELL	ENSG00000105656	ENST00000594635	ENSE00003704868	18446748	18446814	10	-1	-1				TRUE
19			ELL	ENSG00000105656	ENST00000594635	ENSE00003710520	18446309	18446480	11	-1	-1				TRUE
19			ELL	ENSG00000105656	ENST00000594635	ENSE00003702526	18445224	18445268	12	-1	-1				TRUE
19			ELL	ENSG00000105656	ENST00000594635	ENSE00001123656	18442665	18444868	13	-1	-1
19			ELL	ENSG00000105656	ENST00000596124	ENSE00003096756	18475814	18475933	1	-1	-1				TRUE		IPR042065, IPR036390, IPR031184, IPR031176, IPR019464	E3_ELL-like, WH_DNA-bd_sf, ELL, ELL/occludin, ELL_N	FALSE	FALSE
19			ELL	ENSG00000105656	ENST00000596124	ENSE00003702278	18472835	18472882	2	-1	-1				TRUE		IPR042065, IPR036390, IPR031184, IPR031176, IPR019464	E3_ELL-like, WH_DNA-bd_sf, ELL, ELL/occludin, ELL_N	FALSE	FALSE
19	18465412	18465481	ELL	ENSG00000105656	ENST00000596124	ENSE00003709755	18465412	18465575	4	-1	1						IPR042065, IPR036390, IPR031184, IPR031176, IPR019464	E3_ELL-like, WH_DNA-bd_sf, ELL, ELL/occludin, ELL_N	FALSE	FALSE
19	18444752	18444868	ELL	ENSG00000105656	ENST00000596124	ENSE00003188761	18444751	18444868	12	0	-1						IPR042065, IPR036390, IPR031184, IPR031176, IPR019464	E3_ELL-like, WH_DNA-bd_sf, ELL, ELL/occludin, ELL_N	FALSE	FALSE
19	18683703	18683828	CRTC1	ENSG00000105662	ENST00000321949	ENSE00003001563	18683680	18683828	1	-1	0						IPR024786, IPR024785, IPR024784	TORC, TORC_C, TORC_M	FALSE	FALSE
19	18742910	18743026	CRTC1	ENSG00000105662	ENST00000321949	ENSE00003590654	18742910	18743026	2	0	0	TRUE					IPR024786, IPR024785, IPR024784	TORC, TORC_C, TORC_M	FALSE	FALSE
19	18745823	18745960	CRTC1	ENSG00000105662	ENST00000321949	ENSE00001504872	18745823	18745960	3	0	0	TRUE					IPR024786, IPR024785, IPR024784	TORC, TORC_C, TORC_M	FALSE	FALSE
19	18747053	18747114	CRTC1	ENSG00000105662	ENST00000321949	ENSE00001504871	18747053	18747114	4	0	2						IPR024786, IPR024785, IPR024784	TORC, TORC_C, TORC_M	FALSE	FALSE
19	18749781	18749875	CRTC1	ENSG00000105662	ENST00000321949	ENSE00000866196	18749781	18749875	5	2	1						IPR024786, IPR024785, IPR024784	TORC, TORC_C, TORC_M	FALSE	FALSE
19	18753500	18753585	CRTC1	ENSG00000105662	ENST00000321949	ENSE00000866194	18753500	18753585	6	1	0						IPR024786, IPR024785, IPR024784	TORC, TORC_C, TORC_M	FALSE	FALSE
19	18759551	18759591	CRTC1	ENSG00000105662	ENST00000321949	ENSE00001401208	18759551	18759591	7	0	2						IPR024786, IPR024785, IPR024784	TORC, TORC_C, TORC_M	FALSE	FALSE
19	18760008	18760228	CRTC1	ENSG00000105662	ENST00000321949	ENSE00001113513	18760008	18760228	8	2	1						IPR024786, IPR024785, IPR024784	TORC, TORC_C, TORC_M	FALSE	FALSE
19	18765404	18765528	CRTC1	ENSG00000105662	ENST00000321949	ENSE00001113514	18765404	18765528	9	1	0						IPR024786, IPR024785, IPR024784	TORC, TORC_C, TORC_M	FALSE	FALSE
19	18768485	18768793	CRTC1	ENSG00000105662	ENST00000321949	ENSE00001113515	18768485	18768793	10	0	0	TRUE					IPR024786, IPR024785, IPR024784	TORC, TORC_C, TORC_M	FALSE	FALSE
19	18771442	18771546	CRTC1	ENSG00000105662	ENST00000321949	ENSE00000690330	18771442	18771546	11	0	0	TRUE					IPR024786, IPR024785, IPR024784	TORC, TORC_C, TORC_M	FALSE	FALSE
19	18774900	18774986	CRTC1	ENSG00000105662	ENST00000321949	ENSE00000690331	18774900	18774986	12	0	0	TRUE					IPR024786, IPR024785, IPR024784	TORC, TORC_C, TORC_M	FALSE	FALSE
19	18775641	18775821	CRTC1	ENSG00000105662	ENST00000321949	ENSE00000690332	18775641	18775821	13	0	1						IPR024786, IPR024785, IPR024784	TORC, TORC_C, TORC_M	FALSE	FALSE
19	18777171	18777382	CRTC1	ENSG00000105662	ENST00000321949	ENSE00001549009	18777171	18782333	14	1	-1						IPR024786, IPR024785, IPR024784	TORC, TORC_C, TORC_M	FALSE	FALSE
19	18683703	18683828	CRTC1	ENSG00000105662	ENST00000338797	ENSE00003166280	18683678	18683828	1	-1	0						IPR024786, IPR024785, IPR024784	TORC, TORC_C, TORC_M	FALSE	FALSE
19	18744108	18744155	CRTC1	ENSG00000105662	ENST00000338797	ENSE00000866201	18744108	18744155	3	0	0						IPR024786, IPR024785, IPR024784	TORC, TORC_C, TORC_M	FALSE	FALSE
19	18735641	18735643	CRTC1	ENSG00000105662	ENST00000594658	ENSE00003070911	18735609	18735643	1	-1	0						IPR024786, IPR024785	TORC, TORC_C	FALSE	FALSE
19	18777171	18777382	CRTC1	ENSG00000105662	ENST00000594658	ENSE00003074038	18777171	18777952	14	1	-1						IPR024786, IPR024785	TORC, TORC_C	FALSE	FALSE
19	18743009	18743026	CRTC1	ENSG00000105662	ENST00000601916	ENSE00003657811	18742910	18743026	1	-1	0						IPR024786, IPR024785	TORC, TORC_C	FALSE	FALSE
19	18777171	18777382	CRTC1	ENSG00000105662	ENST00000601916	ENSE00002979726	18777171	18777938	10	1	-1						IPR024786, IPR024785	TORC, TORC_C	FALSE	FALSE
19	18791191	18791269	COMP	ENSG00000105664	ENST00000222271	ENSE00002410667	18791191	18791305	1	-1	1						IPR039081, IPR028974, IPR028492, IPR024665, IPR018097, IPR017897, IPR013320, IPR009030, IPR008859, IPR003367, IPR001881	TSP-5_cc, TSP_type-3_rpt, TSP-5, Thbs/COMP_coiled-coil, EGF_Ca-bd_CS, Thrombospondin_3_rpt, ConA-like_dom_sf, Growth_fac_rcpt_cys_sf, Thrombospondin_C, Thrombospondin_3-like_rpt, EGF-like_Ca-bd_dom	TRUE	FALSE
19	18790850	18790935	COMP	ENSG00000105664	ENST00000222271	ENSE00000690354	18790850	18790935	2	1	0						IPR039081, IPR028974, IPR028492, IPR024665, IPR018097, IPR017897, IPR013320, IPR009030, IPR008859, IPR003367, IPR001881	TSP-5_cc, TSP_type-3_rpt, TSP-5, Thbs/COMP_coiled-coil, EGF_Ca-bd_CS, Thrombospondin_3_rpt, ConA-like_dom_sf, Growth_fac_rcpt_cys_sf, Thrombospondin_C, Thrombospondin_3-like_rpt, EGF-like_Ca-bd_dom	TRUE	FALSE
19	18790562	18790613	COMP	ENSG00000105664	ENST00000222271	ENSE00000690352	18790562	18790613	3	0	1						IPR039081, IPR028974, IPR028492, IPR024665, IPR018097, IPR017897, IPR013320, IPR009030, IPR008859, IPR003367, IPR001881	TSP-5_cc, TSP_type-3_rpt, TSP-5, Thbs/COMP_coiled-coil, EGF_Ca-bd_CS, Thrombospondin_3_rpt, ConA-like_dom_sf, Growth_fac_rcpt_cys_sf, Thrombospondin_C, Thrombospondin_3-like_rpt, EGF-like_Ca-bd_dom	TRUE	FALSE
19	18789942	18790114	COMP	ENSG00000105664	ENST00000222271	ENSE00003103541	18789942	18790114	4	1	0						IPR039081, IPR028974, IPR028492, IPR024665, IPR018097, IPR017897, IPR013320, IPR009030, IPR008859, IPR003367, IPR001881	TSP-5_cc, TSP_type-3_rpt, TSP-5, Thbs/COMP_coiled-coil, EGF_Ca-bd_CS, Thrombospondin_3_rpt, ConA-like_dom_sf, Growth_fac_rcpt_cys_sf, Thrombospondin_C, Thrombospondin_3-like_rpt, EGF-like_Ca-bd_dom	TRUE	FALSE
19	18789160	18789297	COMP	ENSG00000105664	ENST00000222271	ENSE00002990811	18789160	18789297	5	0	0	TRUE					IPR039081, IPR028974, IPR028492, IPR024665, IPR018097, IPR017897, IPR013320, IPR009030, IPR008859, IPR003367, IPR001881	TSP-5_cc, TSP_type-3_rpt, TSP-5, Thbs/COMP_coiled-coil, EGF_Ca-bd_CS, Thrombospondin_3_rpt, ConA-like_dom_sf, Growth_fac_rcpt_cys_sf, Thrombospondin_C, Thrombospondin_3-like_rpt, EGF-like_Ca-bd_dom	TRUE	FALSE
19	18788839	18788913	COMP	ENSG00000105664	ENST00000222271	ENSE00003091449	18788839	18788913	6	0	0	TRUE					IPR039081, IPR028974, IPR028492, IPR024665, IPR018097, IPR017897, IPR013320, IPR009030, IPR008859, IPR003367, IPR001881	TSP-5_cc, TSP_type-3_rpt, TSP-5, Thbs/COMP_coiled-coil, EGF_Ca-bd_CS, Thrombospondin_3_rpt, ConA-like_dom_sf, Growth_fac_rcpt_cys_sf, Thrombospondin_C, Thrombospondin_3-like_rpt, EGF-like_Ca-bd_dom	TRUE	FALSE
19	18788592	18788750	COMP	ENSG00000105664	ENST00000222271	ENSE00003077336	18788592	18788750	7	0	0	TRUE					IPR039081, IPR028974, IPR028492, IPR024665, IPR018097, IPR017897, IPR013320, IPR009030, IPR008859, IPR003367, IPR001881	TSP-5_cc, TSP_type-3_rpt, TSP-5, Thbs/COMP_coiled-coil, EGF_Ca-bd_CS, Thrombospondin_3_rpt, ConA-like_dom_sf, Growth_fac_rcpt_cys_sf, Thrombospondin_C, Thrombospondin_3-like_rpt, EGF-like_Ca-bd_dom	TRUE	FALSE
19	18788410	18788514	COMP	ENSG00000105664	ENST00000222271	ENSE00003128675	18788410	18788514	8	0	0	TRUE					IPR039081, IPR028974, IPR028492, IPR024665, IPR018097, IPR017897, IPR013320, IPR009030, IPR008859, IPR003367, IPR001881	TSP-5_cc, TSP_type-3_rpt, TSP-5, Thbs/COMP_coiled-coil, EGF_Ca-bd_CS, Thrombospondin_3_rpt, ConA-like_dom_sf, Growth_fac_rcpt_cys_sf, Thrombospondin_C, Thrombospondin_3-like_rpt, EGF-like_Ca-bd_dom	TRUE	FALSE
19	18788212	18788319	COMP	ENSG00000105664	ENST00000222271	ENSE00003116721	18788212	18788319	9	0	0	TRUE					IPR039081, IPR028974, IPR028492, IPR024665, IPR018097, IPR017897, IPR013320, IPR009030, IPR008859, IPR003367, IPR001881	TSP-5_cc, TSP_type-3_rpt, TSP-5, Thbs/COMP_coiled-coil, EGF_Ca-bd_CS, Thrombospondin_3_rpt, ConA-like_dom_sf, Growth_fac_rcpt_cys_sf, Thrombospondin_C, Thrombospondin_3-like_rpt, EGF-like_Ca-bd_dom	TRUE	FALSE
19	18787491	18787650	COMP	ENSG00000105664	ENST00000222271	ENSE00003111278	18787491	18787650	10	0	1						IPR039081, IPR028974, IPR028492, IPR024665, IPR018097, IPR017897, IPR013320, IPR009030, IPR008859, IPR003367, IPR001881	TSP-5_cc, TSP_type-3_rpt, TSP-5, Thbs/COMP_coiled-coil, EGF_Ca-bd_CS, Thrombospondin_3_rpt, ConA-like_dom_sf, Growth_fac_rcpt_cys_sf, Thrombospondin_C, Thrombospondin_3-like_rpt, EGF-like_Ca-bd_dom	TRUE	FALSE
19	18786532	18786650	COMP	ENSG00000105664	ENST00000222271	ENSE00002994550	18786532	18786650	11	1	0						IPR039081, IPR028974, IPR028492, IPR024665, IPR018097, IPR017897, IPR013320, IPR009030, IPR008859, IPR003367, IPR001881	TSP-5_cc, TSP_type-3_rpt, TSP-5, Thbs/COMP_coiled-coil, EGF_Ca-bd_CS, Thrombospondin_3_rpt, ConA-like_dom_sf, Growth_fac_rcpt_cys_sf, Thrombospondin_C, Thrombospondin_3-like_rpt, EGF-like_Ca-bd_dom	TRUE	FALSE
19	18786239	18786291	COMP	ENSG00000105664	ENST00000222271	ENSE00003631787	18786239	18786291	12	0	2						IPR039081, IPR028974, IPR028492, IPR024665, IPR018097, IPR017897, IPR013320, IPR009030, IPR008859, IPR003367, IPR001881	TSP-5_cc, TSP_type-3_rpt, TSP-5, Thbs/COMP_coiled-coil, EGF_Ca-bd_CS, Thrombospondin_3_rpt, ConA-like_dom_sf, Growth_fac_rcpt_cys_sf, Thrombospondin_C, Thrombospondin_3-like_rpt, EGF-like_Ca-bd_dom	TRUE	FALSE
19	18785965	18786146	COMP	ENSG00000105664	ENST00000222271	ENSE00003192317	18785965	18786146	13	2	1						IPR039081, IPR028974, IPR028492, IPR024665, IPR018097, IPR017897, IPR013320, IPR009030, IPR008859, IPR003367, IPR001881	TSP-5_cc, TSP_type-3_rpt, TSP-5, Thbs/COMP_coiled-coil, EGF_Ca-bd_CS, Thrombospondin_3_rpt, ConA-like_dom_sf, Growth_fac_rcpt_cys_sf, Thrombospondin_C, Thrombospondin_3-like_rpt, EGF-like_Ca-bd_dom	TRUE	FALSE
19	18785673	18785851	COMP	ENSG00000105664	ENST00000222271	ENSE00003146191	18785673	18785851	14	1	0						IPR039081, IPR028974, IPR028492, IPR024665, IPR018097, IPR017897, IPR013320, IPR009030, IPR008859, IPR003367, IPR001881	TSP-5_cc, TSP_type-3_rpt, TSP-5, Thbs/COMP_coiled-coil, EGF_Ca-bd_CS, Thrombospondin_3_rpt, ConA-like_dom_sf, Growth_fac_rcpt_cys_sf, Thrombospondin_C, Thrombospondin_3-like_rpt, EGF-like_Ca-bd_dom	TRUE	FALSE
19	18785498	18785546	COMP	ENSG00000105664	ENST00000222271	ENSE00003143260	18785498	18785546	15	0	1						IPR039081, IPR028974, IPR028492, IPR024665, IPR018097, IPR017897, IPR013320, IPR009030, IPR008859, IPR003367, IPR001881	TSP-5_cc, TSP_type-3_rpt, TSP-5, Thbs/COMP_coiled-coil, EGF_Ca-bd_CS, Thrombospondin_3_rpt, ConA-like_dom_sf, Growth_fac_rcpt_cys_sf, Thrombospondin_C, Thrombospondin_3-like_rpt, EGF-like_Ca-bd_dom	TRUE	FALSE
19	18784896	18785092	COMP	ENSG00000105664	ENST00000222271	ENSE00003218232	18784896	18785092	16	1	0						IPR039081, IPR028974, IPR028492, IPR024665, IPR018097, IPR017897, IPR013320, IPR009030, IPR008859, IPR003367, IPR001881	TSP-5_cc, TSP_type-3_rpt, TSP-5, Thbs/COMP_coiled-coil, EGF_Ca-bd_CS, Thrombospondin_3_rpt, ConA-like_dom_sf, Growth_fac_rcpt_cys_sf, Thrombospondin_C, Thrombospondin_3-like_rpt, EGF-like_Ca-bd_dom	TRUE	FALSE
19	18784191	18784363	COMP	ENSG00000105664	ENST00000222271	ENSE00003159325	18784191	18784363	17	0	2						IPR039081, IPR028974, IPR028492, IPR024665, IPR018097, IPR017897, IPR013320, IPR009030, IPR008859, IPR003367, IPR001881	TSP-5_cc, TSP_type-3_rpt, TSP-5, Thbs/COMP_coiled-coil, EGF_Ca-bd_CS, Thrombospondin_3_rpt, ConA-like_dom_sf, Growth_fac_rcpt_cys_sf, Thrombospondin_C, Thrombospondin_3-like_rpt, EGF-like_Ca-bd_dom	TRUE	FALSE
19	18783054	18783193	COMP	ENSG00000105664	ENST00000222271	ENSE00003190692	18783054	18783193	18	2	1						IPR039081, IPR028974, IPR028492, IPR024665, IPR018097, IPR017897, IPR013320, IPR009030, IPR008859, IPR003367, IPR001881	TSP-5_cc, TSP_type-3_rpt, TSP-5, Thbs/COMP_coiled-coil, EGF_Ca-bd_CS, Thrombospondin_3_rpt, ConA-like_dom_sf, Growth_fac_rcpt_cys_sf, Thrombospondin_C, Thrombospondin_3-like_rpt, EGF-like_Ca-bd_dom	TRUE	FALSE
19	18782915	18782961	COMP	ENSG00000105664	ENST00000222271	ENSE00003143164	18782773	18782961	19	1	-1						IPR039081, IPR028974, IPR028492, IPR024665, IPR018097, IPR017897, IPR013320, IPR009030, IPR008859, IPR003367, IPR001881	TSP-5_cc, TSP_type-3_rpt, TSP-5, Thbs/COMP_coiled-coil, EGF_Ca-bd_CS, Thrombospondin_3_rpt, ConA-like_dom_sf, Growth_fac_rcpt_cys_sf, Thrombospondin_C, Thrombospondin_3-like_rpt, EGF-like_Ca-bd_dom	TRUE	FALSE
19	18788839	18788892	COMP	ENSG00000105664	ENST00000425807	ENSE00001649182	18788839	18788892	5	0	0						IPR039081, IPR028974, IPR028492, IPR024665, IPR018097, IPR017897, IPR013320, IPR008859, IPR003367, IPR001881	TSP-5_cc, TSP_type-3_rpt, TSP-5, Thbs/COMP_coiled-coil, EGF_Ca-bd_CS, Thrombospondin_3_rpt, ConA-like_dom_sf, Thrombospondin_C, Thrombospondin_3-like_rpt, EGF-like_Ca-bd_dom	TRUE	FALSE
19	18782915	18782961	COMP	ENSG00000105664	ENST00000425807	ENSE00001794214	18782774	18782961	18	1	-1						IPR039081, IPR028974, IPR028492, IPR024665, IPR018097, IPR017897, IPR013320, IPR008859, IPR003367, IPR001881	TSP-5_cc, TSP_type-3_rpt, TSP-5, Thbs/COMP_coiled-coil, EGF_Ca-bd_CS, Thrombospondin_3_rpt, ConA-like_dom_sf, Thrombospondin_C, Thrombospondin_3-like_rpt, EGF-like_Ca-bd_dom	TRUE	FALSE
19	18790850	18790915	COMP	ENSG00000105664	ENST00000542601	ENSE00002419605	18790850	18791305	1	-1	0						IPR039081, IPR028974, IPR028492, IPR024665, IPR018097, IPR017897, IPR013320, IPR009030, IPR008859, IPR003367, IPR001881	TSP-5_cc, TSP_type-3_rpt, TSP-5, Thbs/COMP_coiled-coil, EGF_Ca-bd_CS, Thrombospondin_3_rpt, ConA-like_dom_sf, Growth_fac_rcpt_cys_sf, Thrombospondin_C, Thrombospondin_3-like_rpt, EGF-like_Ca-bd_dom	TRUE	FALSE
19	35666813	35666896	UPK1A	ENSG00000105668	ENST00000222275	ENSE00000699930	35666813	35666896	1	0	0	TRUE					IPR034765, IPR018499, IPR008952	Uroplakin-1a, Tetraspanin/Peripherin, Tetraspanin_EC2_sf	FALSE	FALSE
19	35668454	35668654	UPK1A	ENSG00000105668	ENST00000222275	ENSE00000699928	35668454	35668654	2	0	0	TRUE					IPR034765, IPR018499, IPR008952	Uroplakin-1a, Tetraspanin/Peripherin, Tetraspanin_EC2_sf	FALSE	FALSE
19	35673232	35673306	UPK1A	ENSG00000105668	ENST00000222275	ENSE00000699925	35673232	35673306	3	0	0	TRUE					IPR034765, IPR018499, IPR008952	Uroplakin-1a, Tetraspanin/Peripherin, Tetraspanin_EC2_sf	FALSE	FALSE
19	35673438	35673545	UPK1A	ENSG00000105668	ENST00000222275	ENSE00000699922	35673438	35673545	4	0	0	TRUE					IPR034765, IPR018499, IPR008952	Uroplakin-1a, Tetraspanin/Peripherin, Tetraspanin_EC2_sf	FALSE	FALSE
19	35675840	35676019	UPK1A	ENSG00000105668	ENST00000222275	ENSE00000699918	35675840	35676019	5	0	0	TRUE					IPR034765, IPR018499, IPR008952	Uroplakin-1a, Tetraspanin/Peripherin, Tetraspanin_EC2_sf	FALSE	FALSE
19	35677812	35677895	UPK1A	ENSG00000105668	ENST00000222275	ENSE00003573727	35677812	35677895	6	0	0	TRUE					IPR034765, IPR018499, IPR008952	Uroplakin-1a, Tetraspanin/Peripherin, Tetraspanin_EC2_sf	FALSE	FALSE
19	35677975	35678019	UPK1A	ENSG00000105668	ENST00000222275	ENSE00002830255	35677975	35678465	7	0	-1						IPR034765, IPR018499, IPR008952	Uroplakin-1a, Tetraspanin/Peripherin, Tetraspanin_EC2_sf	FALSE	FALSE
19	35676236	35676333	UPK1A	ENSG00000105668	ENST00000379013	ENSE00002512553	35676236	35676333	6	0	2						IPR034765, IPR018499, IPR008952	Uroplakin-1a, Tetraspanin/Peripherin, Tetraspanin_EC2_sf	FALSE	FALSE
19	35677812	35677887	UPK1A	ENSG00000105668	ENST00000379013	ENSE00003475746	35677812	35677895	7	2	-1						IPR034765, IPR018499, IPR008952	Uroplakin-1a, Tetraspanin/Peripherin, Tetraspanin_EC2_sf	FALSE	FALSE
19			UPK1A	ENSG00000105668	ENST00000379013	ENSE00002744796	35677975	35678160	8	-1	-1						IPR034765, IPR018499, IPR008952	Uroplakin-1a, Tetraspanin/Peripherin, Tetraspanin_EC2_sf	FALSE	FALSE
19	35666813	35666896	UPK1A	ENSG00000105668	ENST00000616789	ENSE00003722123	35666809	35666896	2	-1	0						IPR034765, IPR018499, IPR008952	Uroplakin-1a, Tetraspanin/Peripherin, Tetraspanin_EC2_sf	FALSE	FALSE
19			UPK1A	ENSG00000105668	ENST00000616789	ENSE00003733611	35677975	35678483	9	-1	-1						IPR034765, IPR018499, IPR008952	Uroplakin-1a, Tetraspanin/Peripherin, Tetraspanin_EC2_sf	FALSE	FALSE
19			UPK1A	ENSG00000105668	ENST00000617999	ENSE00003726367	35666516	35666538	1	-1	-1						IPR034765, IPR018499, IPR008952	Uroplakin-1a, Tetraspanin/Peripherin, Tetraspanin_EC2_sf	FALSE	FALSE
19	35677975	35678019	UPK1A	ENSG00000105668	ENST00000617999	ENSE00003732431	35677975	35678483	8	0	-1						IPR034765, IPR018499, IPR008952	Uroplakin-1a, Tetraspanin/Peripherin, Tetraspanin_EC2_sf	FALSE	FALSE
19	18919223	18919348	COPE	ENSG00000105669	ENST00000262812	ENSE00000866156	18919223	18919387	1	-1	0						IPR011990	TPR-like_helical_dom_sf	FALSE	FALSE
19	18912984	18913046	COPE	ENSG00000105669	ENST00000262812	ENSE00003465338	18912984	18913046	2	0	0	TRUE					IPR011990	TPR-like_helical_dom_sf	FALSE	FALSE
19	18910971	18911071	COPE	ENSG00000105669	ENST00000262812	ENSE00003667255	18910971	18911071	3	0	2						IPR011990	TPR-like_helical_dom_sf	FALSE	FALSE
19	18906960	18907112	COPE	ENSG00000105669	ENST00000262812	ENSE00001113522	18906960	18907112	4	2	2			TRUE			IPR011990	TPR-like_helical_dom_sf	FALSE	FALSE
19	18905576	18905629	COPE	ENSG00000105669	ENST00000262812	ENSE00000690629	18905576	18905629	5	2	2			TRUE			IPR011990	TPR-like_helical_dom_sf	FALSE	FALSE
19	18904771	18904852	COPE	ENSG00000105669	ENST00000262812	ENSE00003658011	18904771	18904852	6	2	0						IPR011990	TPR-like_helical_dom_sf	FALSE	FALSE
19	18903268	18903423	COPE	ENSG00000105669	ENST00000262812	ENSE00003503486	18903268	18903423	7	0	0	TRUE					IPR011990	TPR-like_helical_dom_sf	FALSE	FALSE
19	18900381	18900449	COPE	ENSG00000105669	ENST00000262812	ENSE00003540431	18900381	18900449	8	0	0	TRUE					IPR011990	TPR-like_helical_dom_sf	FALSE	FALSE
19	18899873	18899947	COPE	ENSG00000105669	ENST00000262812	ENSE00003490718	18899873	18899947	9	0	0	TRUE					IPR011990	TPR-like_helical_dom_sf	FALSE	FALSE
19	18899679	18899726	COPE	ENSG00000105669	ENST00000262812	ENSE00000866168	18899514	18899726	10	0	-1						IPR011990	TPR-like_helical_dom_sf	FALSE	FALSE
19	18919223	18919348	COPE	ENSG00000105669	ENST00000349893	ENSE00003105622	18919223	18919363	1	-1	0						IPR011990	TPR-like_helical_dom_sf	FALSE	FALSE
19	18899679	18899726	COPE	ENSG00000105669	ENST00000349893	ENSE00003191653	18899517	18899726	9	0	-1						IPR011990	TPR-like_helical_dom_sf	FALSE	FALSE
19	18919223	18919348	COPE	ENSG00000105669	ENST00000351079	ENSE00003098946	18919223	18919375	1	-1	0						IPR011990	TPR-like_helical_dom_sf	FALSE	FALSE
19	18899679	18899726	COPE	ENSG00000105669	ENST00000351079	ENSE00003037971	18899573	18899726	9	0	-1						IPR011990	TPR-like_helical_dom_sf	FALSE	FALSE
19	18919223	18919348	COPE	ENSG00000105669	ENST00000593827	ENSE00003178153	18919223	18919377	1	-1	0
19	18903273	18903423	COPE	ENSG00000105669	ENST00000593827	ENSE00003478237	18903268	18903423	4	2	-1
19			COPE	ENSG00000105669	ENST00000593827	ENSE00003576355	18900381	18900449	5	-1	-1				TRUE
19			COPE	ENSG00000105669	ENST00000593827	ENSE00003144853	18899891	18899947	6	-1	-1
19	18919223	18919348	COPE	ENSG00000105669	ENST00000600932	ENSE00003168466	18919223	18919380	1	-1	0						IPR011990	TPR-like_helical_dom_sf	FALSE	FALSE
19	18905867	18905935	COPE	ENSG00000105669	ENST00000600932	ENSE00003190505	18905867	18905935	5	2	2						IPR011990	TPR-like_helical_dom_sf	FALSE	FALSE
19	18899679	18899726	COPE	ENSG00000105669	ENST00000600932	ENSE00003125446	18899563	18899726	11	0	-1						IPR011990	TPR-like_helical_dom_sf	FALSE	FALSE
19	18919742	18919856	DDX49	ENSG00000105671	ENST00000247003	ENSE00003589729	18919715	18919856	1	-1	1
19	18920580	18920703	DDX49	ENSG00000105671	ENST00000247003	ENSE00003591276	18920580	18920703	2	1	2
19	18921663	18921748	DDX49	ENSG00000105671	ENST00000247003	ENSE00003656327	18921663	18921748	3	2	1						IPR027417, IPR014014, IPR014001, IPR011545, IPR001650	P-loop_NTPase, RNA_helicase_DEAD_Q_motif, Helicase_ATP-bd, DEAD/DEAH_box_helicase_dom, Helicase_C	FALSE	FALSE
19	18921843	18921964	DDX49	ENSG00000105671	ENST00000247003	ENSE00003676955	18921843	18921964	4	1	0						IPR027417, IPR014014, IPR014001, IPR011545, IPR001650	P-loop_NTPase, RNA_helicase_DEAD_Q_motif, Helicase_ATP-bd, DEAD/DEAH_box_helicase_dom, Helicase_C	FALSE	FALSE
19	18922326	18922513	DDX49	ENSG00000105671	ENST00000247003	ENSE00003478575	18922326	18922513	5	0	2						IPR027417, IPR014014, IPR014001, IPR011545, IPR001650	P-loop_NTPase, RNA_helicase_DEAD_Q_motif, Helicase_ATP-bd, DEAD/DEAH_box_helicase_dom, Helicase_C	FALSE	FALSE
19	18922604	18922744	DDX49	ENSG00000105671	ENST00000247003	ENSE00003509996	18922604	18922744	6	2	2			TRUE			IPR027417, IPR014014, IPR014001, IPR011545, IPR001650	P-loop_NTPase, RNA_helicase_DEAD_Q_motif, Helicase_ATP-bd, DEAD/DEAH_box_helicase_dom, Helicase_C	FALSE	FALSE
19	18924233	18924308	DDX49	ENSG00000105671	ENST00000247003	ENSE00003492443	18924233	18924308	7	2	0						IPR027417, IPR014014, IPR014001, IPR011545, IPR001650	P-loop_NTPase, RNA_helicase_DEAD_Q_motif, Helicase_ATP-bd, DEAD/DEAH_box_helicase_dom, Helicase_C	FALSE	FALSE
19	18924623	18924699	DDX49	ENSG00000105671	ENST00000247003	ENSE00003636751	18924623	18924699	8	0	2						IPR027417, IPR014014, IPR014001, IPR011545, IPR001650	P-loop_NTPase, RNA_helicase_DEAD_Q_motif, Helicase_ATP-bd, DEAD/DEAH_box_helicase_dom, Helicase_C	FALSE	FALSE
19	18924882	18924979	DDX49	ENSG00000105671	ENST00000247003	ENSE00003481481	18924882	18924979	9	2	1						IPR027417, IPR014014, IPR014001, IPR011545, IPR001650	P-loop_NTPase, RNA_helicase_DEAD_Q_motif, Helicase_ATP-bd, DEAD/DEAH_box_helicase_dom, Helicase_C	FALSE	FALSE
19	18926303	18926377	DDX49	ENSG00000105671	ENST00000247003	ENSE00003683832	18926303	18926377	10	1	1		TRUE				IPR027417, IPR014014, IPR014001, IPR011545, IPR001650	P-loop_NTPase, RNA_helicase_DEAD_Q_motif, Helicase_ATP-bd, DEAD/DEAH_box_helicase_dom, Helicase_C	FALSE	FALSE
19	18927766	18927854	DDX49	ENSG00000105671	ENST00000247003	ENSE00003674514	18927766	18927854	11	1	0						IPR027417, IPR014014, IPR014001, IPR011545, IPR001650	P-loop_NTPase, RNA_helicase_DEAD_Q_motif, Helicase_ATP-bd, DEAD/DEAH_box_helicase_dom, Helicase_C	FALSE	FALSE
19	18927965	18928036	DDX49	ENSG00000105671	ENST00000247003	ENSE00003650663	18927965	18928036	12	0	0	TRUE					IPR027417, IPR014014, IPR014001, IPR011545, IPR001650	P-loop_NTPase, RNA_helicase_DEAD_Q_motif, Helicase_ATP-bd, DEAD/DEAH_box_helicase_dom, Helicase_C	FALSE	FALSE
19	18928128	18928316	DDX49	ENSG00000105671	ENST00000247003	ENSE00003164654	18928128	18928630	13	0	-1						IPR027417, IPR014014, IPR014001, IPR011545, IPR001650	P-loop_NTPase, RNA_helicase_DEAD_Q_motif, Helicase_ATP-bd, DEAD/DEAH_box_helicase_dom, Helicase_C	FALSE	FALSE
19	18919742	18919856	DDX49	ENSG00000105671	ENST00000593361	ENSE00003161831	18919728	18919856	1	-1	1
19	18920651	18920661	DDX49	ENSG00000105671	ENST00000593361	ENSE00003022973	18920651	18920703	2	1	-1
19			DDX49	ENSG00000105671	ENST00000593361	ENSE00003517038	18920834	18920909	3	-1	-1				TRUE
19			DDX49	ENSG00000105671	ENST00000593361	ENSE00003468009	18921663	18921748	4	-1	-1				TRUE
19			DDX49	ENSG00000105671	ENST00000593361	ENSE00003109612	18922326	18922416	6	-1	-1
19	18920845	18920909	DDX49	ENSG00000105671	ENST00000594021	ENSE00003183556	18920845	18920909	3	2	1
19	18921663	18921715	DDX49	ENSG00000105671	ENST00000594021	ENSE00003611839	18921663	18921748	4	1	-1
19			DDX49	ENSG00000105671	ENST00000594021	ENSE00003596580	18921843	18921964	5	-1	-1				TRUE
19			DDX49	ENSG00000105671	ENST00000594021	ENSE00003099537	18922326	18922507	6	-1	-1
19	18919742	18919856	DDX49	ENSG00000105671	ENST00000595858	ENSE00003579530	18919727	18919856	1	-1	1
19	18920834	18920909	DDX49	ENSG00000105671	ENST00000595858	ENSE00003672495	18920834	18920909	3	2	0
19	18921663	18921748	DDX49	ENSG00000105671	ENST00000595858	ENSE00003500119	18921663	18921748	4	0	2
19	18921843	18921942	DDX49	ENSG00000105671	ENST00000595858	ENSE00003652029	18921843	18921964	5	2	-1
19			DDX49	ENSG00000105671	ENST00000595858	ENSE00003519595	18924853	18924979	10	-1	-1				TRUE
19			DDX49	ENSG00000105671	ENST00000595858	ENSE00002273186	18928128	18928626	14	-1	-1
19	18919742	18919856	DDX49	ENSG00000105671	ENST00000598972	ENSE00003148800	18919729	18919856	1	-1	1
19			DDX49	ENSG00000105671	ENST00000598972	ENSE00003123702	18924233	18924282	6	-1	-1
19	18919742	18919856	DDX49	ENSG00000105671	ENST00000602113	ENSE00003019570	18919738	18919856	1	-1	1
19			DDX49	ENSG00000105671	ENST00000602113	ENSE00003150459	18928128	18928622	13	-1	-1
19	18919742	18919856	DDX49	ENSG00000105671	ENST00000629999	ENSE00000866155	18919705	18919856	1	-1	1
19			DDX49	ENSG00000105671	ENST00000629999	ENSE00003483595	18922326	18922513	6	-1	-1
19			DDX49	ENSG00000105671	ENST00000629999	ENSE00003609880	18922604	18922744	7	-1	-1				TRUE
19			DDX49	ENSG00000105671	ENST00000629999	ENSE00003561783	18924233	18924308	8	-1	-1				TRUE
19			DDX49	ENSG00000105671	ENST00000629999	ENSE00003516445	18924623	18924699	9	-1	-1				TRUE
19			DDX49	ENSG00000105671	ENST00000629999	ENSE00003501401	18924882	18924979	10	-1	-1				TRUE
19			DDX49	ENSG00000105671	ENST00000629999	ENSE00003658157	18926303	18926377	11	-1	-1				TRUE
19			DDX49	ENSG00000105671	ENST00000629999	ENSE00003673227	18927766	18927854	12	-1	-1				TRUE
19			DDX49	ENSG00000105671	ENST00000629999	ENSE00003549724	18927965	18928036	13	-1	-1				TRUE
19			DDX49	ENSG00000105671	ENST00000629999	ENSE00003761126	18928128	18929189	14	-1	-1
19	35642461	35642530	ETV2	ENSG00000105672	ENST00000379023	ENSE00003891325	35642434	35642530	2	-1	1						IPR036390, IPR036388	WH_DNA-bd_sf, WH-like_DNA-bd_sf	FALSE	FALSE
19	35642615	35642698	ETV2	ENSG00000105672	ENST00000379023	ENSE00003629362	35642615	35642698	3	1	1		TRUE				IPR036390, IPR036388	WH_DNA-bd_sf, WH-like_DNA-bd_sf	FALSE	FALSE
19	35644235	35644347	ETV2	ENSG00000105672	ENST00000379023	ENSE00002865310	35644235	35644347	4	1	0						IPR036390, IPR036388	WH_DNA-bd_sf, WH-like_DNA-bd_sf	FALSE	FALSE
19	35644652	35644852	ETV2	ENSG00000105672	ENST00000379023	ENSE00002801373	35644652	35644871	5	0	-1						IPR036390, IPR036388	WH_DNA-bd_sf, WH-like_DNA-bd_sf	FALSE	FALSE
19			ETV2	ENSG00000105672	ENST00000379026	ENSE00001479545	35641745	35642156	1	-1	-1				TRUE		IPR036390, IPR036388	WH_DNA-bd_sf, WH-like_DNA-bd_sf	FALSE	FALSE
19	35642461	35642698	ETV2	ENSG00000105672	ENST00000379026	ENSE00001479544	35642434	35642698	2	-1	1						IPR036390, IPR036388	WH_DNA-bd_sf, WH-like_DNA-bd_sf	FALSE	FALSE
19	35642965	35643045	ETV2	ENSG00000105672	ENST00000379026	ENSE00003508542	35642965	35643045	3	1	1		TRUE				IPR036390, IPR036388	WH_DNA-bd_sf, WH-like_DNA-bd_sf	FALSE	FALSE
19	35643274	35643753	ETV2	ENSG00000105672	ENST00000379026	ENSE00003892535	35643274	35643753	4	1	1						IPR036390, IPR036388	WH_DNA-bd_sf, WH-like_DNA-bd_sf	FALSE	FALSE
19	35642461	35642530	ETV2	ENSG00000105672	ENST00000403402	ENSE00001554017	35642155	35642530	1	-1	1						IPR036390, IPR036388	WH_DNA-bd_sf, WH-like_DNA-bd_sf	FALSE	FALSE
19	35644652	35644852	ETV2	ENSG00000105672	ENST00000403402	ENSE00001547946	35644652	35644852	6	0	0						IPR036390, IPR036388	WH_DNA-bd_sf, WH-like_DNA-bd_sf	FALSE	FALSE
19			ETV2	ENSG00000105672	ENST00000479824	ENSE00001851659	35641793	35642156	1	-1	-1						IPR036390, IPR036388	WH_DNA-bd_sf, WH-like_DNA-bd_sf	FALSE	FALSE
19			ETV2	ENSG00000105672	ENST00000479824	ENSE00003635264	35642615	35642698	2	-1	-1				TRUE		IPR036390, IPR036388	WH_DNA-bd_sf, WH-like_DNA-bd_sf	FALSE	FALSE
19			ETV2	ENSG00000105672	ENST00000479824	ENSE00003693027	35642965	35643045	3	-1	-1				TRUE		IPR036390, IPR036388	WH_DNA-bd_sf, WH-like_DNA-bd_sf	FALSE	FALSE
19	35643318	35643753	ETV2	ENSG00000105672	ENST00000479824	ENSE00003465803	35643274	35643753	4	-1	1						IPR036390, IPR036388	WH_DNA-bd_sf, WH-like_DNA-bd_sf	FALSE	FALSE
19	35643666	35643753	ETV2	ENSG00000105672	ENST00000591135	ENSE00002937202	35643666	35643753	1	0	1						IPR036390, IPR036388	WH_DNA-bd_sf, WH-like_DNA-bd_sf	FALSE	FALSE
19	35644235	35644434	ETV2	ENSG00000105672	ENST00000591135	ENSE00002786130	35644235	35644682	2	1	-1						IPR036390, IPR036388	WH_DNA-bd_sf, WH-like_DNA-bd_sf	FALSE	FALSE
19	35563618	35563629	ATP4A	ENSG00000105675	ENST00000262623	ENSE00001357162	35563618	35563658	1	-1	0						IPR036412, IPR023299, IPR023298, IPR023214, IPR018303, IPR015127, IPR008250, IPR006068, IPR005775, IPR004014	HAD-like_sf, ATPase_P-typ_cyto_dom_N, ATPase_P-typ_TM_dom_sf, HAD_sf, ATPase_P-typ_P_site, ATPase_P-typ_H/K-transp_N, ATPase_P-typ_transduc_dom_A_sf, ATPase_P-typ_cation-transptr_C, P-type_ATPase_IIC, ATPase_P-typ_cation-transptr_N	FALSE	FALSE
19	35563384	35563527	ATP4A	ENSG00000105675	ENST00000262623	ENSE00000862797	35563384	35563527	2	0	0	TRUE					IPR036412, IPR023299, IPR023298, IPR023214, IPR018303, IPR015127, IPR008250, IPR006068, IPR005775, IPR004014	HAD-like_sf, ATPase_P-typ_cyto_dom_N, ATPase_P-typ_TM_dom_sf, HAD_sf, ATPase_P-typ_P_site, ATPase_P-typ_H/K-transp_N, ATPase_P-typ_transduc_dom_A_sf, ATPase_P-typ_cation-transptr_C, P-type_ATPase_IIC, ATPase_P-typ_cation-transptr_N	FALSE	FALSE
19	35563209	35563268	ATP4A	ENSG00000105675	ENST00000262623	ENSE00000700018	35563209	35563268	3	0	0	TRUE					IPR036412, IPR023299, IPR023298, IPR023214, IPR018303, IPR015127, IPR008250, IPR006068, IPR005775, IPR004014	HAD-like_sf, ATPase_P-typ_cyto_dom_N, ATPase_P-typ_TM_dom_sf, HAD_sf, ATPase_P-typ_P_site, ATPase_P-typ_H/K-transp_N, ATPase_P-typ_transduc_dom_A_sf, ATPase_P-typ_cation-transptr_C, P-type_ATPase_IIC, ATPase_P-typ_cation-transptr_N	FALSE	FALSE
19	35562435	35562638	ATP4A	ENSG00000105675	ENST00000262623	ENSE00003488553	35562435	35562638	4	0	0	TRUE					IPR036412, IPR023299, IPR023298, IPR023214, IPR018303, IPR015127, IPR008250, IPR006068, IPR005775, IPR004014	HAD-like_sf, ATPase_P-typ_cyto_dom_N, ATPase_P-typ_TM_dom_sf, HAD_sf, ATPase_P-typ_P_site, ATPase_P-typ_H/K-transp_N, ATPase_P-typ_transduc_dom_A_sf, ATPase_P-typ_cation-transptr_C, P-type_ATPase_IIC, ATPase_P-typ_cation-transptr_N	FALSE	FALSE
19	35560819	35560932	ATP4A	ENSG00000105675	ENST00000262623	ENSE00003646661	35560819	35560932	5	0	0	TRUE					IPR036412, IPR023299, IPR023298, IPR023214, IPR018303, IPR015127, IPR008250, IPR006068, IPR005775, IPR004014	HAD-like_sf, ATPase_P-typ_cyto_dom_N, ATPase_P-typ_TM_dom_sf, HAD_sf, ATPase_P-typ_P_site, ATPase_P-typ_H/K-transp_N, ATPase_P-typ_transduc_dom_A_sf, ATPase_P-typ_cation-transptr_C, P-type_ATPase_IIC, ATPase_P-typ_cation-transptr_N	FALSE	FALSE
19	35560363	35560615	ATP4A	ENSG00000105675	ENST00000262623	ENSE00000700024	35560363	35560615	6	0	1						IPR036412, IPR023299, IPR023298, IPR023214, IPR018303, IPR015127, IPR008250, IPR006068, IPR005775, IPR004014	HAD-like_sf, ATPase_P-typ_cyto_dom_N, ATPase_P-typ_TM_dom_sf, HAD_sf, ATPase_P-typ_P_site, ATPase_P-typ_H/K-transp_N, ATPase_P-typ_transduc_dom_A_sf, ATPase_P-typ_cation-transptr_C, P-type_ATPase_IIC, ATPase_P-typ_cation-transptr_N	FALSE	FALSE
19	35559805	35560073	ATP4A	ENSG00000105675	ENST00000262623	ENSE00000700026	35559805	35560073	7	1	0						IPR036412, IPR023299, IPR023298, IPR023214, IPR018303, IPR015127, IPR008250, IPR006068, IPR005775, IPR004014	HAD-like_sf, ATPase_P-typ_cyto_dom_N, ATPase_P-typ_TM_dom_sf, HAD_sf, ATPase_P-typ_P_site, ATPase_P-typ_H/K-transp_N, ATPase_P-typ_transduc_dom_A_sf, ATPase_P-typ_cation-transptr_C, P-type_ATPase_IIC, ATPase_P-typ_cation-transptr_N	FALSE	FALSE
19	35558993	35559191	ATP4A	ENSG00000105675	ENST00000262623	ENSE00000700029	35558993	35559191	8	0	1						IPR036412, IPR023299, IPR023298, IPR023214, IPR018303, IPR015127, IPR008250, IPR006068, IPR005775, IPR004014	HAD-like_sf, ATPase_P-typ_cyto_dom_N, ATPase_P-typ_TM_dom_sf, HAD_sf, ATPase_P-typ_P_site, ATPase_P-typ_H/K-transp_N, ATPase_P-typ_transduc_dom_A_sf, ATPase_P-typ_cation-transptr_C, P-type_ATPase_IIC, ATPase_P-typ_cation-transptr_N	FALSE	FALSE
19	35558577	35558686	ATP4A	ENSG00000105675	ENST00000262623	ENSE00000700031	35558577	35558686	9	1	0						IPR036412, IPR023299, IPR023298, IPR023214, IPR018303, IPR015127, IPR008250, IPR006068, IPR005775, IPR004014	HAD-like_sf, ATPase_P-typ_cyto_dom_N, ATPase_P-typ_TM_dom_sf, HAD_sf, ATPase_P-typ_P_site, ATPase_P-typ_H/K-transp_N, ATPase_P-typ_transduc_dom_A_sf, ATPase_P-typ_cation-transptr_C, P-type_ATPase_IIC, ATPase_P-typ_cation-transptr_N	FALSE	FALSE
19	35558362	35558496	ATP4A	ENSG00000105675	ENST00000262623	ENSE00000700033	35558362	35558496	10	0	0	TRUE					IPR036412, IPR023299, IPR023298, IPR023214, IPR018303, IPR015127, IPR008250, IPR006068, IPR005775, IPR004014	HAD-like_sf, ATPase_P-typ_cyto_dom_N, ATPase_P-typ_TM_dom_sf, HAD_sf, ATPase_P-typ_P_site, ATPase_P-typ_H/K-transp_N, ATPase_P-typ_transduc_dom_A_sf, ATPase_P-typ_cation-transptr_C, P-type_ATPase_IIC, ATPase_P-typ_cation-transptr_N	FALSE	FALSE
19	35557655	35557847	ATP4A	ENSG00000105675	ENST00000262623	ENSE00000700035	35557655	35557847	11	0	1						IPR036412, IPR023299, IPR023298, IPR023214, IPR018303, IPR015127, IPR008250, IPR006068, IPR005775, IPR004014	HAD-like_sf, ATPase_P-typ_cyto_dom_N, ATPase_P-typ_TM_dom_sf, HAD_sf, ATPase_P-typ_P_site, ATPase_P-typ_H/K-transp_N, ATPase_P-typ_transduc_dom_A_sf, ATPase_P-typ_cation-transptr_C, P-type_ATPase_IIC, ATPase_P-typ_cation-transptr_N	FALSE	FALSE
19	35556913	35557088	ATP4A	ENSG00000105675	ENST00000262623	ENSE00000700038	35556913	35557088	12	1	0						IPR036412, IPR023299, IPR023298, IPR023214, IPR018303, IPR015127, IPR008250, IPR006068, IPR005775, IPR004014	HAD-like_sf, ATPase_P-typ_cyto_dom_N, ATPase_P-typ_TM_dom_sf, HAD_sf, ATPase_P-typ_P_site, ATPase_P-typ_H/K-transp_N, ATPase_P-typ_transduc_dom_A_sf, ATPase_P-typ_cation-transptr_C, P-type_ATPase_IIC, ATPase_P-typ_cation-transptr_N	FALSE	FALSE
19	35555676	35555812	ATP4A	ENSG00000105675	ENST00000262623	ENSE00003701592	35555676	35555812	13	0	2						IPR036412, IPR023299, IPR023298, IPR023214, IPR018303, IPR015127, IPR008250, IPR006068, IPR005775, IPR004014	HAD-like_sf, ATPase_P-typ_cyto_dom_N, ATPase_P-typ_TM_dom_sf, HAD_sf, ATPase_P-typ_P_site, ATPase_P-typ_H/K-transp_N, ATPase_P-typ_transduc_dom_A_sf, ATPase_P-typ_cation-transptr_C, P-type_ATPase_IIC, ATPase_P-typ_cation-transptr_N	FALSE	FALSE
19	35555440	35555590	ATP4A	ENSG00000105675	ENST00000262623	ENSE00003694934	35555440	35555590	14	2	0						IPR036412, IPR023299, IPR023298, IPR023214, IPR018303, IPR015127, IPR008250, IPR006068, IPR005775, IPR004014	HAD-like_sf, ATPase_P-typ_cyto_dom_N, ATPase_P-typ_TM_dom_sf, HAD_sf, ATPase_P-typ_P_site, ATPase_P-typ_H/K-transp_N, ATPase_P-typ_transduc_dom_A_sf, ATPase_P-typ_cation-transptr_C, P-type_ATPase_IIC, ATPase_P-typ_cation-transptr_N	FALSE	FALSE
19	35555166	35555334	ATP4A	ENSG00000105675	ENST00000262623	ENSE00002469081	35555166	35555334	15	0	1						IPR036412, IPR023299, IPR023298, IPR023214, IPR018303, IPR015127, IPR008250, IPR006068, IPR005775, IPR004014	HAD-like_sf, ATPase_P-typ_cyto_dom_N, ATPase_P-typ_TM_dom_sf, HAD_sf, ATPase_P-typ_P_site, ATPase_P-typ_H/K-transp_N, ATPase_P-typ_transduc_dom_A_sf, ATPase_P-typ_cation-transptr_C, P-type_ATPase_IIC, ATPase_P-typ_cation-transptr_N	FALSE	FALSE
19	35554922	35555076	ATP4A	ENSG00000105675	ENST00000262623	ENSE00003647321	35554922	35555076	16	1	0						IPR036412, IPR023299, IPR023298, IPR023214, IPR018303, IPR015127, IPR008250, IPR006068, IPR005775, IPR004014	HAD-like_sf, ATPase_P-typ_cyto_dom_N, ATPase_P-typ_TM_dom_sf, HAD_sf, ATPase_P-typ_P_site, ATPase_P-typ_H/K-transp_N, ATPase_P-typ_transduc_dom_A_sf, ATPase_P-typ_cation-transptr_C, P-type_ATPase_IIC, ATPase_P-typ_cation-transptr_N	FALSE	FALSE
19	35553706	35553829	ATP4A	ENSG00000105675	ENST00000262623	ENSE00003690077	35553706	35553829	17	0	1						IPR036412, IPR023299, IPR023298, IPR023214, IPR018303, IPR015127, IPR008250, IPR006068, IPR005775, IPR004014	HAD-like_sf, ATPase_P-typ_cyto_dom_N, ATPase_P-typ_TM_dom_sf, HAD_sf, ATPase_P-typ_P_site, ATPase_P-typ_H/K-transp_N, ATPase_P-typ_transduc_dom_A_sf, ATPase_P-typ_cation-transptr_C, P-type_ATPase_IIC, ATPase_P-typ_cation-transptr_N	FALSE	FALSE
19	35553037	35553182	ATP4A	ENSG00000105675	ENST00000262623	ENSE00003604855	35553037	35553182	18	1	0						IPR036412, IPR023299, IPR023298, IPR023214, IPR018303, IPR015127, IPR008250, IPR006068, IPR005775, IPR004014	HAD-like_sf, ATPase_P-typ_cyto_dom_N, ATPase_P-typ_TM_dom_sf, HAD_sf, ATPase_P-typ_P_site, ATPase_P-typ_H/K-transp_N, ATPase_P-typ_transduc_dom_A_sf, ATPase_P-typ_cation-transptr_C, P-type_ATPase_IIC, ATPase_P-typ_cation-transptr_N	FALSE	FALSE
19	35551447	35551580	ATP4A	ENSG00000105675	ENST00000262623	ENSE00003460301	35551447	35551580	19	0	2						IPR036412, IPR023299, IPR023298, IPR023214, IPR018303, IPR015127, IPR008250, IPR006068, IPR005775, IPR004014	HAD-like_sf, ATPase_P-typ_cyto_dom_N, ATPase_P-typ_TM_dom_sf, HAD_sf, ATPase_P-typ_P_site, ATPase_P-typ_H/K-transp_N, ATPase_P-typ_transduc_dom_A_sf, ATPase_P-typ_cation-transptr_C, P-type_ATPase_IIC, ATPase_P-typ_cation-transptr_N	FALSE	FALSE
19	35551010	35551111	ATP4A	ENSG00000105675	ENST00000262623	ENSE00003528078	35551010	35551111	20	2	2			TRUE			IPR036412, IPR023299, IPR023298, IPR023214, IPR018303, IPR015127, IPR008250, IPR006068, IPR005775, IPR004014	HAD-like_sf, ATPase_P-typ_cyto_dom_N, ATPase_P-typ_TM_dom_sf, HAD_sf, ATPase_P-typ_P_site, ATPase_P-typ_H/K-transp_N, ATPase_P-typ_transduc_dom_A_sf, ATPase_P-typ_cation-transptr_C, P-type_ATPase_IIC, ATPase_P-typ_cation-transptr_N	FALSE	FALSE
19	35550834	35550925	ATP4A	ENSG00000105675	ENST00000262623	ENSE00003649717	35550834	35550925	21	2	1						IPR036412, IPR023299, IPR023298, IPR023214, IPR018303, IPR015127, IPR008250, IPR006068, IPR005775, IPR004014	HAD-like_sf, ATPase_P-typ_cyto_dom_N, ATPase_P-typ_TM_dom_sf, HAD_sf, ATPase_P-typ_P_site, ATPase_P-typ_H/K-transp_N, ATPase_P-typ_transduc_dom_A_sf, ATPase_P-typ_cation-transptr_C, P-type_ATPase_IIC, ATPase_P-typ_cation-transptr_N	FALSE	FALSE
19	35550615	35550643	ATP4A	ENSG00000105675	ENST00000262623	ENSE00002782172	35550031	35550643	22	1	-1						IPR036412, IPR023299, IPR023298, IPR023214, IPR018303, IPR015127, IPR008250, IPR006068, IPR005775, IPR004014	HAD-like_sf, ATPase_P-typ_cyto_dom_N, ATPase_P-typ_TM_dom_sf, HAD_sf, ATPase_P-typ_P_site, ATPase_P-typ_H/K-transp_N, ATPase_P-typ_transduc_dom_A_sf, ATPase_P-typ_cation-transptr_C, P-type_ATPase_IIC, ATPase_P-typ_cation-transptr_N	FALSE	FALSE
19	35557655	35557737	ATP4A	ENSG00000105675	ENST00000592767	ENSE00002748856	35557655	35557737	1	2	1
19	35555793	35555812	ATP4A	ENSG00000105675	ENST00000592767	ENSE00003700257	35555676	35555812	2	1	-1
19			ATP4A	ENSG00000105675	ENST00000592767	ENSE00003700540	35555440	35555590	3	-1	-1				TRUE
19			ATP4A	ENSG00000105675	ENST00000592767	ENSE00003466257	35554922	35555076	4	-1	-1				TRUE
19			ATP4A	ENSG00000105675	ENST00000592767	ENSE00003563069	35553706	35553829	5	-1	-1
19			ARMC6	ENSG00000105676	ENST00000269932	ENSE00002238514	19033610	19034013	1	-1	-1				TRUE		IPR040104, IPR016024, IPR011989	ARMC6, ARM-type_fold, ARM-like	FALSE	FALSE
19	19042757	19042877	ARMC6	ENSG00000105676	ENST00000269932	ENSE00003636576	19042711	19042877	2	-1	1						IPR040104, IPR016024, IPR011989	ARMC6, ARM-type_fold, ARM-like	FALSE	FALSE
19	19043992	19044074	ARMC6	ENSG00000105676	ENST00000269932	ENSE00003638311	19043992	19044074	3	1	0						IPR040104, IPR016024, IPR011989	ARMC6, ARM-type_fold, ARM-like	FALSE	FALSE
19	19051622	19052195	ARMC6	ENSG00000105676	ENST00000269932	ENSE00003787461	19051622	19052195	4	0	1						IPR040104, IPR016024, IPR011989	ARMC6, ARM-type_fold, ARM-like	FALSE	FALSE
19	19054152	19054321	ARMC6	ENSG00000105676	ENST00000269932	ENSE00003480510	19054152	19054321	5	1	0						IPR040104, IPR016024, IPR011989	ARMC6, ARM-type_fold, ARM-like	FALSE	FALSE
19	19055265	19055396	ARMC6	ENSG00000105676	ENST00000269932	ENSE00000690835	19055265	19055396	6	0	0	TRUE					IPR040104, IPR016024, IPR011989	ARMC6, ARM-type_fold, ARM-like	FALSE	FALSE
19	19055791	19055928	ARMC6	ENSG00000105676	ENST00000269932	ENSE00000690839	19055791	19055928	7	0	0	TRUE					IPR040104, IPR016024, IPR011989	ARMC6, ARM-type_fold, ARM-like	FALSE	FALSE
19	19057416	19057628	ARMC6	ENSG00000105676	ENST00000269932	ENSE00001481443	19057416	19058159	8	0	-1						IPR040104, IPR016024, IPR011989	ARMC6, ARM-type_fold, ARM-like	FALSE	FALSE
19			ARMC6	ENSG00000105676	ENST00000392335	ENSE00002315657	19033575	19033930	1	-1	-1						IPR040104, IPR016024, IPR011989	ARMC6, ARM-type_fold, ARM-like	FALSE	FALSE
19	19057416	19057628	ARMC6	ENSG00000105676	ENST00000392335	ENSE00001421534	19057416	19058178	8	0	-1						IPR040104, IPR016024, IPR011989	ARMC6, ARM-type_fold, ARM-like	FALSE	FALSE
19	19034210	19034238	ARMC6	ENSG00000105676	ENST00000392336	ENSE00002284733	19034103	19034238	1	-1	2						IPR040104, IPR016024, IPR011989	ARMC6, ARM-type_fold, ARM-like	FALSE	FALSE
19	19042711	19042877	ARMC6	ENSG00000105676	ENST00000392336	ENSE00003662728	19042711	19042877	2	2	1						IPR040104, IPR016024, IPR011989	ARMC6, ARM-type_fold, ARM-like	FALSE	FALSE
19	19057416	19057628	ARMC6	ENSG00000105676	ENST00000392336	ENSE00001548178	19057416	19057881	8	0	-1						IPR040104, IPR016024, IPR011989	ARMC6, ARM-type_fold, ARM-like	FALSE	FALSE
19			ARMC6	ENSG00000105676	ENST00000535288	ENSE00002309091	19033861	19034013	1	-1	-1						IPR016024, IPR011989	ARM-type_fold, ARM-like	FALSE	FALSE
19	19051622	19052090	ARMC6	ENSG00000105676	ENST00000535288	ENSE00002314037	19051622	19052090	2	0	1						IPR016024, IPR011989	ARM-type_fold, ARM-like	FALSE	FALSE
19	19054231	19054321	ARMC6	ENSG00000105676	ENST00000535478	ENSE00002205603	19054231	19054321	1	2	0						IPR040104, IPR016024, IPR011989	ARMC6, ARM-type_fold, ARM-like	FALSE	FALSE
19	19057416	19057628	ARMC6	ENSG00000105676	ENST00000535478	ENSE00002279692	19057416	19057954	3	0	-1						IPR040104, IPR016024, IPR011989	ARMC6, ARM-type_fold, ARM-like	FALSE	FALSE
19			ARMC6	ENSG00000105676	ENST00000535612	ENSE00002233299	19033603	19033930	1	-1	-1				TRUE		IPR040104, IPR016024, IPR011989	ARMC6, ARM-type_fold, ARM-like	FALSE	FALSE
19	19034210	19034238	ARMC6	ENSG00000105676	ENST00000535612	ENSE00003581826	19034131	19034238	2	-1	2						IPR040104, IPR016024, IPR011989	ARMC6, ARM-type_fold, ARM-like	FALSE	FALSE
19	19057416	19057628	ARMC6	ENSG00000105676	ENST00000535612	ENSE00003851104	19057416	19058176	9	0	-1						IPR040104, IPR016024, IPR011989	ARMC6, ARM-type_fold, ARM-like	FALSE	FALSE
19			ARMC6	ENSG00000105676	ENST00000537263	ENSE00002312736	19033585	19033930	1	-1	-1				TRUE		IPR040104, IPR016024, IPR011989	ARMC6, ARM-type_fold, ARM-like	FALSE	FALSE
19			ARMC6	ENSG00000105676	ENST00000537263	ENSE00003679447	19037552	19037707	2	-1	-1						IPR040104, IPR016024, IPR011989	ARMC6, ARM-type_fold, ARM-like	FALSE	FALSE
19	19051622	19052187	ARMC6	ENSG00000105676	ENST00000537263	ENSE00002231791	19051622	19052187	5	0	2						IPR040104, IPR016024, IPR011989	ARMC6, ARM-type_fold, ARM-like	FALSE	FALSE
19			ARMC6	ENSG00000105676	ENST00000540792	ENSE00002308338	19033614	19033930	1	-1	-1
19			ARMC6	ENSG00000105676	ENST00000540792	ENSE00003463544	19034131	19034238	2	-1	-1				TRUE
19	19042757	19042877	ARMC6	ENSG00000105676	ENST00000540792	ENSE00002215308	19042716	19042877	3	-1	1
19	19051622	19051902	ARMC6	ENSG00000105676	ENST00000540792	ENSE00002318198	19051622	19051902	5	0	2
19			ARMC6	ENSG00000105676	ENST00000541725	ENSE00002213210	19033610	19033661	1	-1	-1
19	19034210	19034238	ARMC6	ENSG00000105676	ENST00000541725	ENSE00002284421	19034192	19034238	2	-1	2
19	19051622	19051832	ARMC6	ENSG00000105676	ENST00000541725	ENSE00002202877	19051622	19051832	5	0	1
19			ARMC6	ENSG00000105676	ENST00000541898	ENSE00002320166	19033635	19034013	1	-1	-1						IPR040104, IPR016024, IPR011989	ARMC6, ARM-type_fold, ARM-like	FALSE	FALSE
19			ARMC6	ENSG00000105676	ENST00000546344	ENSE00002319231	19033613	19033930	1	-1	-1						IPR040104, IPR016024, IPR011989	ARMC6, ARM-type_fold, ARM-like	FALSE	FALSE
19	19057416	19057628	ARMC6	ENSG00000105676	ENST00000546344	ENSE00002257785	19057416	19057658	6	0	-1						IPR040104, IPR016024, IPR011989	ARMC6, ARM-type_fold, ARM-like	FALSE	FALSE
19			ARMC6	ENSG00000105676	ENST00000546344	ENSE00002322121	19059263	19059501	7	-1	-1						IPR040104, IPR016024, IPR011989	ARMC6, ARM-type_fold, ARM-like	FALSE	FALSE
19	35545740	35545816	TMEM147	ENSG00000105677	ENST00000222284	ENSE00003105979	35545626	35545816	1	-1	2
19	35545888	35545957	TMEM147	ENSG00000105677	ENST00000222284	ENSE00003669239	35545888	35545957	2	2	0
19	35546526	35546585	TMEM147	ENSG00000105677	ENST00000222284	ENSE00003754992	35546526	35546585	3	0	0	TRUE
19	35546672	35546808	TMEM147	ENSG00000105677	ENST00000222284	ENSE00000700066	35546672	35546808	4	0	2
19	35546945	35547029	TMEM147	ENSG00000105677	ENST00000222284	ENSE00000700065	35546945	35547029	5	2	0
19	35547119	35547240	TMEM147	ENSG00000105677	ENST00000222284	ENSE00003620791	35547119	35547240	6	0	2
19	35547324	35547447	TMEM147	ENSG00000105677	ENST00000222284	ENSE00003651027	35547324	35547526	7	2	-1
19			TMEM147	ENSG00000105677	ENST00000392204	ENSE00001511102	35545630	35545957	1	-1	-1
19	35545740	35545816	TMEM147	ENSG00000105677	ENST00000392205	ENSE00001511104	35545681	35545816	1	-1	2
19	35547119	35547244	TMEM147	ENSG00000105677	ENST00000392205	ENSE00001511103	35547119	35547397	6	0	-1
19	35533528	35533594	GAPDHS	ENSG00000105679	ENST00000222286	ENSE00000862793	35533456	35533594	1	-1	1						IPR036291, IPR020831, IPR020830, IPR020829, IPR020828	NAD(P)-bd_dom_sf, GlycerAld/Erythrose_P_DH, GlycerAld_3-P_DH_AS, GlycerAld_3-P_DH_cat, GlycerAld_3-P_DH_NAD(P)-bd	FALSE	FALSE
19	35536813	35536990	GAPDHS	ENSG00000105679	ENST00000222286	ENSE00000700093	35536813	35536990	2	1	2						IPR036291, IPR020831, IPR020830, IPR020829, IPR020828	NAD(P)-bd_dom_sf, GlycerAld/Erythrose_P_DH, GlycerAld_3-P_DH_AS, GlycerAld_3-P_DH_cat, GlycerAld_3-P_DH_NAD(P)-bd	FALSE	FALSE
19	35538307	35538403	GAPDHS	ENSG00000105679	ENST00000222286	ENSE00003673914	35538307	35538403	3	2	0						IPR036291, IPR020831, IPR020830, IPR020829, IPR020828	NAD(P)-bd_dom_sf, GlycerAld/Erythrose_P_DH, GlycerAld_3-P_DH_AS, GlycerAld_3-P_DH_cat, GlycerAld_3-P_DH_NAD(P)-bd	FALSE	FALSE
19	35538577	35538683	GAPDHS	ENSG00000105679	ENST00000222286	ENSE00003515974	35538577	35538683	4	0	2						IPR036291, IPR020831, IPR020830, IPR020829, IPR020828	NAD(P)-bd_dom_sf, GlycerAld/Erythrose_P_DH, GlycerAld_3-P_DH_AS, GlycerAld_3-P_DH_cat, GlycerAld_3-P_DH_NAD(P)-bd	FALSE	FALSE
19	35542319	35542409	GAPDHS	ENSG00000105679	ENST00000222286	ENSE00003535670	35542319	35542409	5	2	0						IPR036291, IPR020831, IPR020830, IPR020829, IPR020828	NAD(P)-bd_dom_sf, GlycerAld/Erythrose_P_DH, GlycerAld_3-P_DH_AS, GlycerAld_3-P_DH_cat, GlycerAld_3-P_DH_NAD(P)-bd	FALSE	FALSE
19	35542490	35542608	GAPDHS	ENSG00000105679	ENST00000222286	ENSE00003600107	35542490	35542608	6	0	2						IPR036291, IPR020831, IPR020830, IPR020829, IPR020828	NAD(P)-bd_dom_sf, GlycerAld/Erythrose_P_DH, GlycerAld_3-P_DH_AS, GlycerAld_3-P_DH_cat, GlycerAld_3-P_DH_NAD(P)-bd	FALSE	FALSE
19	35542945	35543026	GAPDHS	ENSG00000105679	ENST00000222286	ENSE00003787369	35542945	35543026	7	2	0						IPR036291, IPR020831, IPR020830, IPR020829, IPR020828	NAD(P)-bd_dom_sf, GlycerAld/Erythrose_P_DH, GlycerAld_3-P_DH_AS, GlycerAld_3-P_DH_cat, GlycerAld_3-P_DH_NAD(P)-bd	FALSE	FALSE
19	35543340	35543491	GAPDHS	ENSG00000105679	ENST00000222286	ENSE00000700074	35543340	35543491	8	0	2						IPR036291, IPR020831, IPR020830, IPR020829, IPR020828	NAD(P)-bd_dom_sf, GlycerAld/Erythrose_P_DH, GlycerAld_3-P_DH_AS, GlycerAld_3-P_DH_cat, GlycerAld_3-P_DH_NAD(P)-bd	FALSE	FALSE
19	35543665	35543827	GAPDHS	ENSG00000105679	ENST00000222286	ENSE00000700073	35543665	35543827	9	2	0						IPR036291, IPR020831, IPR020830, IPR020829, IPR020828	NAD(P)-bd_dom_sf, GlycerAld/Erythrose_P_DH, GlycerAld_3-P_DH_AS, GlycerAld_3-P_DH_cat, GlycerAld_3-P_DH_NAD(P)-bd	FALSE	FALSE
19	35544909	35545006	GAPDHS	ENSG00000105679	ENST00000222286	ENSE00000700072	35544909	35545006	10	0	2						IPR036291, IPR020831, IPR020830, IPR020829, IPR020828	NAD(P)-bd_dom_sf, GlycerAld/Erythrose_P_DH, GlycerAld_3-P_DH_AS, GlycerAld_3-P_DH_cat, GlycerAld_3-P_DH_NAD(P)-bd	FALSE	FALSE
19	35545098	35545170	GAPDHS	ENSG00000105679	ENST00000222286	ENSE00001284302	35545098	35545319	11	2	-1						IPR036291, IPR020831, IPR020830, IPR020829, IPR020828	NAD(P)-bd_dom_sf, GlycerAld/Erythrose_P_DH, GlycerAld_3-P_DH_AS, GlycerAld_3-P_DH_cat, GlycerAld_3-P_DH_NAD(P)-bd	FALSE	FALSE
19	35536950	35536990	GAPDHS	ENSG00000105679	ENST00000585510	ENSE00002864708	35536783	35536990	1	-1	2						IPR036291, IPR020831, IPR020830	NAD(P)-bd_dom_sf, GlycerAld/Erythrose_P_DH, GlycerAld_3-P_DH_AS	FALSE	FALSE
19			MAG	ENSG00000105695	ENST00000361922	ENSE00002308045	35292134	35292204	1	-1	-1						IPR036179, IPR013783, IPR013162, IPR007110, IPR003599	Ig-like_dom_sf, Ig-like_fold, CD80_C2-set, Ig-like_dom, Ig_sub	FALSE	FALSE
19	35295409	35295454	MAG	ENSG00000105695	ENST00000361922	ENSE00002447006	35295386	35295454	3	-1	1						IPR036179, IPR013783, IPR013162, IPR007110, IPR003599	Ig-like_dom_sf, Ig-like_fold, CD80_C2-set, Ig-like_dom, Ig_sub	FALSE	FALSE
19	35295613	35295981	MAG	ENSG00000105695	ENST00000361922	ENSE00003514513	35295613	35295981	4	1	1		TRUE				IPR036179, IPR013783, IPR013162, IPR007110, IPR003599	Ig-like_dom_sf, Ig-like_fold, CD80_C2-set, Ig-like_dom, Ig_sub	FALSE	FALSE
19	35299554	35299850	MAG	ENSG00000105695	ENST00000361922	ENSE00000700268	35299554	35299850	5	1	1		TRUE				IPR036179, IPR013783, IPR013162, IPR007110, IPR003599	Ig-like_dom_sf, Ig-like_fold, CD80_C2-set, Ig-like_dom, Ig_sub	FALSE	FALSE
19	35300147	35300404	MAG	ENSG00000105695	ENST00000361922	ENSE00000700266	35300147	35300404	6	1	1		TRUE				IPR036179, IPR013783, IPR013162, IPR007110, IPR003599	Ig-like_dom_sf, Ig-like_fold, CD80_C2-set, Ig-like_dom, Ig_sub	FALSE	FALSE
19	35302448	35302708	MAG	ENSG00000105695	ENST00000361922	ENSE00000700264	35302448	35302708	7	1	1		TRUE				IPR036179, IPR013783, IPR013162, IPR007110, IPR003599	Ig-like_dom_sf, Ig-like_fold, CD80_C2-set, Ig-like_dom, Ig_sub	FALSE	FALSE
19	35309874	35310161	MAG	ENSG00000105695	ENST00000361922	ENSE00000700261	35309874	35310161	8	1	1		TRUE				IPR036179, IPR013783, IPR013162, IPR007110, IPR003599	Ig-like_dom_sf, Ig-like_fold, CD80_C2-set, Ig-like_dom, Ig_sub	FALSE	FALSE
19	35310547	35310643	MAG	ENSG00000105695	ENST00000361922	ENSE00003628719	35310547	35310643	9	1	2						IPR036179, IPR013783, IPR013162, IPR007110, IPR003599	Ig-like_dom_sf, Ig-like_fold, CD80_C2-set, Ig-like_dom, Ig_sub	FALSE	FALSE
19	35311918	35312017	MAG	ENSG00000105695	ENST00000361922	ENSE00003619273	35311918	35312017	10	2	0						IPR036179, IPR013783, IPR013162, IPR007110, IPR003599	Ig-like_dom_sf, Ig-like_fold, CD80_C2-set, Ig-like_dom, Ig_sub	FALSE	FALSE
19	35312281	35312313	MAG	ENSG00000105695	ENST00000361922	ENSE00001369065	35312281	35312325	11	0	-1						IPR036179, IPR013783, IPR013162, IPR007110, IPR003599	Ig-like_dom_sf, Ig-like_fold, CD80_C2-set, Ig-like_dom, Ig_sub	FALSE	FALSE
19			MAG	ENSG00000105695	ENST00000361922	ENSE00003512428	35313290	35313804	12	-1	-1						IPR036179, IPR013783, IPR013162, IPR007110, IPR003599	Ig-like_dom_sf, Ig-like_fold, CD80_C2-set, Ig-like_dom, Ig_sub	FALSE	FALSE
19			MAG	ENSG00000105695	ENST00000392213	ENSE00002306928	35292161	35292204	1	-1	-1				TRUE		IPR036179, IPR013783, IPR013162, IPR007110, IPR003599	Ig-like_dom_sf, Ig-like_fold, CD80_C2-set, Ig-like_dom, Ig_sub	FALSE	FALSE
19			MAG	ENSG00000105695	ENST00000392213	ENSE00002469293	35294235	35294290	2	-1	-1						IPR036179, IPR013783, IPR013162, IPR007110, IPR003599	Ig-like_dom_sf, Ig-like_fold, CD80_C2-set, Ig-like_dom, Ig_sub	FALSE	FALSE
19	35313290	35313454	MAG	ENSG00000105695	ENST00000392213	ENSE00003849685	35313290	35313807	11	0	-1						IPR036179, IPR013783, IPR013162, IPR007110, IPR003599	Ig-like_dom_sf, Ig-like_fold, CD80_C2-set, Ig-like_dom, Ig_sub	FALSE	FALSE
19			MAG	ENSG00000105695	ENST00000537831	ENSE00002267774	35295455	35295510	3	-1	-1				TRUE		IPR036179, IPR013783, IPR013162, IPR007110, IPR003599	Ig-like_dom_sf, Ig-like_fold, CD80_C2-set, Ig-like_dom, Ig_sub	FALSE	FALSE
19	35295642	35295981	MAG	ENSG00000105695	ENST00000537831	ENSE00003573751	35295613	35295981	4	-1	1						IPR036179, IPR013783, IPR013162, IPR007110, IPR003599	Ig-like_dom_sf, Ig-like_fold, CD80_C2-set, Ig-like_dom, Ig_sub	FALSE	FALSE
19	35313290	35313454	MAG	ENSG00000105695	ENST00000537831	ENSE00003516103	35313290	35313804	11	0	-1						IPR036179, IPR013783, IPR013162, IPR007110, IPR003599	Ig-like_dom_sf, Ig-like_fold, CD80_C2-set, Ig-like_dom, Ig_sub	FALSE	FALSE
19	18612959	18613129	TMEM59L	ENSG00000105696	ENST00000262817	ENSE00000866205	18612870	18613129	1	-1	0
19	18613872	18614016	TMEM59L	ENSG00000105696	ENST00000262817	ENSE00003474305	18613872	18614016	2	0	1
19	18614104	18614195	TMEM59L	ENSG00000105696	ENST00000262817	ENSE00003649036	18614104	18614195	3	1	0
19	18615975	18616127	TMEM59L	ENSG00000105696	ENST00000262817	ENSE00003624985	18615975	18616127	4	0	0	TRUE
19	18617000	18617102	TMEM59L	ENSG00000105696	ENST00000262817	ENSE00003550844	18617000	18617102	5	0	1
19	18618155	18618272	TMEM59L	ENSG00000105696	ENST00000262817	ENSE00003896168	18618155	18618272	6	1	2
19	18618375	18618492	TMEM59L	ENSG00000105696	ENST00000262817	ENSE00003893290	18618375	18618492	7	2	0
19	18620408	18620536	TMEM59L	ENSG00000105696	ENST00000262817	ENSE00003889597	18620408	18621039	8	0	-1
19	18615976	18616127	TMEM59L	ENSG00000105696	ENST00000594709	ENSE00003017179	18615976	18616127	1	1	0
19	18618155	18618222	TMEM59L	ENSG00000105696	ENST00000594709	ENSE00002993279	18618155	18618222	3	1	0
19	18618375	18618454	TMEM59L	ENSG00000105696	ENST00000594709	ENSE00003089712	18618375	18618454	4	0	2
19			TMEM59L	ENSG00000105696	ENST00000600490	ENSE00003141436	18607430	18607506	1	-1	-1
19	18612959	18613129	TMEM59L	ENSG00000105696	ENST00000600490	ENSE00003057064	18612851	18613129	2	-1	0
19	35282578	35282667	HAMP	ENSG00000105697	ENST00000222304	ENSE00003197148	35282528	35282667	1	-1	0
19	35284789	35284848	HAMP	ENSG00000105697	ENST00000222304	ENSE00000700274	35284789	35284848	2	0	0	TRUE
19	35284938	35285042	HAMP	ENSG00000105697	ENST00000222304	ENSE00000862778	35284938	35285143	3	0	-1
19			HAMP	ENSG00000105697	ENST00000598398	ENSE00003139097	35280716	35280927	1	-1	-1				TRUE
19	35282578	35282667	HAMP	ENSG00000105697	ENST00000598398	ENSE00000862777	35282494	35282667	2	-1	0
19	35269102	35269163	USF2	ENSG00000105698	ENST00000222305	ENSE00003849794	35268962	35269163	1	-1	2						IPR036638	HLH_DNA-bd_sf	FALSE	FALSE
19	35269446	35269492	USF2	ENSG00000105698	ENST00000222305	ENSE00003557226	35269446	35269492	2	2	1						IPR036638	HLH_DNA-bd_sf	FALSE	FALSE
19	35269581	35269699	USF2	ENSG00000105698	ENST00000222305	ENSE00000700284	35269581	35269699	3	1	0						IPR036638	HLH_DNA-bd_sf	FALSE	FALSE
19	35269803	35270003	USF2	ENSG00000105698	ENST00000222305	ENSE00003515656	35269803	35270003	4	0	0	TRUE					IPR036638	HLH_DNA-bd_sf	FALSE	FALSE
19	35270447	35270597	USF2	ENSG00000105698	ENST00000222305	ENSE00000700282	35270447	35270597	5	0	1						IPR036638	HLH_DNA-bd_sf	FALSE	FALSE
19	35270718	35270805	USF2	ENSG00000105698	ENST00000222305	ENSE00003468240	35270718	35270805	6	1	2						IPR036638	HLH_DNA-bd_sf	FALSE	FALSE
19	35271083	35271141	USF2	ENSG00000105698	ENST00000222305	ENSE00003607749	35271083	35271141	7	2	1						IPR036638	HLH_DNA-bd_sf	FALSE	FALSE
19	35278698	35278792	USF2	ENSG00000105698	ENST00000222305	ENSE00003519034	35278698	35278792	8	1	0						IPR036638	HLH_DNA-bd_sf	FALSE	FALSE
19	35278946	35279074	USF2	ENSG00000105698	ENST00000222305	ENSE00003692874	35278946	35279074	9	0	0	TRUE					IPR036638	HLH_DNA-bd_sf	FALSE	FALSE
19	35279167	35279256	USF2	ENSG00000105698	ENST00000222305	ENSE00003188698	35279167	35279821	10	0	-1						IPR036638	HLH_DNA-bd_sf	FALSE	FALSE
19	35269102	35269163	USF2	ENSG00000105698	ENST00000343550	ENSE00001183636	35268978	35269163	1	-1	2						IPR036638	HLH_DNA-bd_sf	FALSE	FALSE
19	35279167	35279256	USF2	ENSG00000105698	ENST00000343550	ENSE00001057047	35279167	35279815	9	0	-1						IPR036638	HLH_DNA-bd_sf	FALSE	FALSE
19	35269102	35269163	USF2	ENSG00000105698	ENST00000379134	ENSE00002219821	35269102	35269163	1	0	2						IPR036638	HLH_DNA-bd_sf	FALSE	FALSE
19	35270759	35270805	USF2	ENSG00000105698	ENST00000379134	ENSE00001479849	35270759	35270805	4	0	2						IPR036638	HLH_DNA-bd_sf	FALSE	FALSE
19	35279167	35279256	USF2	ENSG00000105698	ENST00000379134	ENSE00002221464	35279167	35279256	8	0	0						IPR036638	HLH_DNA-bd_sf	FALSE	FALSE
19	35269108	35269163	USF2	ENSG00000105698	ENST00000594064	ENSE00003706386	35269108	35269163	1	0	2						IPR036638	HLH_DNA-bd_sf	FALSE	FALSE
19	35278946	35279179	USF2	ENSG00000105698	ENST00000594064	ENSE00003107568	35278946	35279308	9	0	-1						IPR036638	HLH_DNA-bd_sf	FALSE	FALSE
19	35269102	35269163	USF2	ENSG00000105698	ENST00000595068	ENSE00003113464	35269065	35269163	1	-1	2						IPR036638	HLH_DNA-bd_sf	FALSE	FALSE
19	35278970	35279074	USF2	ENSG00000105698	ENST00000595068	ENSE00003115684	35278970	35279074	9	0	0						IPR036638	HLH_DNA-bd_sf	FALSE	FALSE
19	35279167	35279256	USF2	ENSG00000105698	ENST00000595068	ENSE00002990190	35279167	35279814	10	0	-1						IPR036638	HLH_DNA-bd_sf	FALSE	FALSE
19	35270384	35270597	USF2	ENSG00000105698	ENST00000596380	ENSE00003089599	35270263	35270597	1	-1	1						IPR036638	HLH_DNA-bd_sf	FALSE	FALSE
19	35278698	35278765	USF2	ENSG00000105698	ENST00000596380	ENSE00003076610	35278698	35278765	4	1	0						IPR036638	HLH_DNA-bd_sf	FALSE	FALSE
19	35269115	35269163	USF2	ENSG00000105698	ENST00000598058	ENSE00003112776	35269115	35269163	1	1	2
19	35269803	35270097	USF2	ENSG00000105698	ENST00000598058	ENSE00003180336	35269803	35270097	4	0	1
19	35270450	35270597	USF2	ENSG00000105698	ENST00000599471	ENSE00003104067	35270450	35270597	1	0	1						IPR036638	HLH_DNA-bd_sf	FALSE	FALSE
19	35278698	35279074	USF2	ENSG00000105698	ENST00000599471	ENSE00003124435	35278698	35279074	4	1	0						IPR036638	HLH_DNA-bd_sf	FALSE	FALSE
19	35279167	35279256	USF2	ENSG00000105698	ENST00000599471	ENSE00003082361	35279167	35279667	5	0	-1						IPR036638	HLH_DNA-bd_sf	FALSE	FALSE
19	35271001	35271141	USF2	ENSG00000105698	ENST00000599625	ENSE00003191536	35271001	35271141	1	1	1						IPR036638	HLH_DNA-bd_sf	FALSE	FALSE
19	35279167	35279247	USF2	ENSG00000105698	ENST00000599625	ENSE00003177801	35279167	35279247	4	0	0						IPR036638	HLH_DNA-bd_sf	FALSE	FALSE
19	35248879	35249030	LSR	ENSG00000105699	ENST00000347609	ENSE00001157696	35248879	35249030	1	0	2						IPR036179, IPR008664, IPR007110	Ig-like_dom_sf, LISCH7, Ig-like_dom	FALSE	FALSE
19	35250325	35250659	LSR	ENSG00000105699	ENST00000347609	ENSE00000953264	35250325	35250659	2	2	1						IPR036179, IPR008664, IPR007110	Ig-like_dom_sf, LISCH7, Ig-like_dom	FALSE	FALSE
19	35258945	35259064	LSR	ENSG00000105699	ENST00000347609	ENSE00003528449	35258945	35259064	3	1	1		TRUE				IPR036179, IPR008664, IPR007110	Ig-like_dom_sf, LISCH7, Ig-like_dom	FALSE	FALSE
19	35261925	35261981	LSR	ENSG00000105699	ENST00000347609	ENSE00003569570	35261925	35261981	4	1	1		TRUE				IPR036179, IPR008664, IPR007110	Ig-like_dom_sf, LISCH7, Ig-like_dom	FALSE	FALSE
19	35262546	35262692	LSR	ENSG00000105699	ENST00000347609	ENSE00000700290	35262546	35262692	5	1	1		TRUE				IPR036179, IPR008664, IPR007110	Ig-like_dom_sf, LISCH7, Ig-like_dom	FALSE	FALSE
19	35266359	35266532	LSR	ENSG00000105699	ENST00000347609	ENSE00000700289	35266359	35266532	6	1	1		TRUE				IPR036179, IPR008664, IPR007110	Ig-like_dom_sf, LISCH7, Ig-like_dom	FALSE	FALSE
19	35266839	35266967	LSR	ENSG00000105699	ENST00000347609	ENSE00001399894	35266839	35266967	7	1	1		TRUE				IPR036179, IPR008664, IPR007110	Ig-like_dom_sf, LISCH7, Ig-like_dom	FALSE	FALSE
19	35267109	35267734	LSR	ENSG00000105699	ENST00000347609	ENSE00000862773	35267109	35267734	8	1	0						IPR036179, IPR008664, IPR007110	Ig-like_dom_sf, LISCH7, Ig-like_dom	FALSE	FALSE
19	35267824	35267859	LSR	ENSG00000105699	ENST00000347609	ENSE00003100798	35267824	35267963	9	0	-1						IPR036179, IPR008664, IPR007110	Ig-like_dom_sf, LISCH7, Ig-like_dom	FALSE	FALSE
19	35248879	35249131	LSR	ENSG00000105699	ENST00000354900	ENSE00001429811	35248772	35249131	1	-1	1						IPR036179, IPR008664, IPR007110	Ig-like_dom_sf, LISCH7, Ig-like_dom	FALSE	FALSE
19	35250315	35250659	LSR	ENSG00000105699	ENST00000354900	ENSE00003715981	35250315	35250659	2	1	1		TRUE				IPR036179, IPR008664, IPR007110	Ig-like_dom_sf, LISCH7, Ig-like_dom	FALSE	FALSE
19	35266679	35266738	LSR	ENSG00000105699	ENST00000354900	ENSE00000953266	35266679	35266738	6	1	1		TRUE				IPR036179, IPR008664, IPR007110	Ig-like_dom_sf, LISCH7, Ig-like_dom	FALSE	FALSE
19	35266836	35266967	LSR	ENSG00000105699	ENST00000354900	ENSE00000700288	35266836	35266967	7	1	1						IPR036179, IPR008664, IPR007110	Ig-like_dom_sf, LISCH7, Ig-like_dom	FALSE	FALSE
19	35267824	35267859	LSR	ENSG00000105699	ENST00000354900	ENSE00003702119	35267824	35267964	9	0	-1						IPR036179, IPR008664, IPR007110	Ig-like_dom_sf, LISCH7, Ig-like_dom	FALSE	FALSE
19	35248879	35249131	LSR	ENSG00000105699	ENST00000360798	ENSE00003007568	35248765	35249131	1	-1	1						IPR036179, IPR007110	Ig-like_dom_sf, Ig-like_dom	FALSE	FALSE
19	35267824	35267859	LSR	ENSG00000105699	ENST00000360798	ENSE00001547550	35267824	35267962	8	0	-1						IPR036179, IPR008664, IPR007110	Ig-like_dom_sf, LISCH7, Ig-like_dom	FALSE	FALSE
19	35248879	35249131	LSR	ENSG00000105699	ENST00000361790	ENSE00003081914	35248720	35249131	1	-1	1						IPR036179, IPR008664, IPR007110	Ig-like_dom_sf, LISCH7, Ig-like_dom	FALSE	FALSE
19	35267824	35267859	LSR	ENSG00000105699	ENST00000361790	ENSE00000953267	35267824	35267960	10	0	-1						IPR036179, IPR008664, IPR007110	Ig-like_dom_sf, LISCH7, Ig-like_dom	FALSE	FALSE
19	35249023	35249131	LSR	ENSG00000105699	ENST00000427250	ENSE00003638426	35249002	35249131	1	-1	1
19	35248879	35249131	LSR	ENSG00000105699	ENST00000602122	ENSE00003108173	35248392	35249131	1	-1	1						IPR036179, IPR008664, IPR007110	Ig-like_dom_sf, LISCH7, Ig-like_dom	FALSE	FALSE
19	35249023	35249131	LSR	ENSG00000105699	ENST00000605618	ENSE00003581083	35249019	35249131	1	-1	1						IPR036179, IPR008664, IPR007110	Ig-like_dom_sf, LISCH7, Ig-like_dom	FALSE	FALSE
19	35267824	35267859	LSR	ENSG00000105699	ENST00000605618	ENSE00003724146	35267824	35267934	10	0	-1						IPR036179, IPR008664, IPR007110	Ig-like_dom_sf, LISCH7, Ig-like_dom	FALSE	FALSE
19	35248879	35249131	LSR	ENSG00000105699	ENST00000621372	ENSE00003730641	35248656	35249131	1	-1	1						IPR036179, IPR008664, IPR007110	Ig-like_dom_sf, LISCH7, Ig-like_dom	FALSE	FALSE
19			KXD1	ENSG00000105700	ENST00000222307	ENSE00003041479	18557870	18557914	1	-1	-1						IPR039843	KXD1-like	FALSE	FALSE
19	18562057	18562157	KXD1	ENSG00000105700	ENST00000222307	ENSE00000691179	18562036	18562157	2	-1	2						IPR039843	KXD1-like	FALSE	FALSE
19	18564869	18565021	KXD1	ENSG00000105700	ENST00000222307	ENSE00000691177	18564869	18565021	3	2	2			TRUE			IPR039843	KXD1-like	FALSE	FALSE
19	18567132	18567178	KXD1	ENSG00000105700	ENST00000222307	ENSE00000691175	18567132	18567178	4	2	1						IPR039843	KXD1-like	FALSE	FALSE
19	18568402	18568631	KXD1	ENSG00000105700	ENST00000222307	ENSE00003190256	18568402	18569378	5	1	-1						IPR039843	KXD1-like	FALSE	FALSE
19			KXD1	ENSG00000105700	ENST00000539106	ENSE00002323068	18557762	18557949	1	-1	-1						IPR039843	KXD1-like	FALSE	FALSE
19	18568402	18568631	KXD1	ENSG00000105700	ENST00000539106	ENSE00001056362	18568402	18569387	5	1	-1						IPR039843	KXD1-like	FALSE	FALSE
19			KXD1	ENSG00000105700	ENST00000540691	ENSE00001056363	18557762	18557914	1	-1	-1						IPR039843	KXD1-like	FALSE	FALSE
19			KXD1	ENSG00000105700	ENST00000595073	ENSE00003104220	18557888	18557914	1	-1	-1						IPR039843	KXD1-like	FALSE	FALSE
19	18568402	18568631	KXD1	ENSG00000105700	ENST00000595073	ENSE00003043457	18568402	18568679	5	1	-1						IPR039843	KXD1-like	FALSE	FALSE
19			KXD1	ENSG00000105700	ENST00000595073	ENSE00003117959	18568830	18569297	6	-1	-1						IPR039843	KXD1-like	FALSE	FALSE
19	18562057	18562157	KXD1	ENSG00000105700	ENST00000595870	ENSE00003201582	18561780	18562157	1	-1	2						IPR039843	KXD1-like	FALSE	FALSE
19	18568402	18568509	KXD1	ENSG00000105700	ENST00000595870	ENSE00003073043	18568402	18568509	4	1	1						IPR039843	KXD1-like	FALSE	FALSE
19			KXD1	ENSG00000105700	ENST00000596785	ENSE00002985017	18557898	18557914	1	-1	-1						IPR039843	KXD1-like	FALSE	FALSE
19			KXD1	ENSG00000105700	ENST00000596785	ENSE00003190227	18560100	18560550	2	-1	-1						IPR039843	KXD1-like	FALSE	FALSE
19	18564869	18564990	KXD1	ENSG00000105700	ENST00000596785	ENSE00003175650	18564869	18564990	4	2	1						IPR039843	KXD1-like	FALSE	FALSE
19			KXD1	ENSG00000105700	ENST00000597438	ENSE00003028347	18558654	18558766	1	-1	-1						IPR039843	KXD1-like	FALSE	FALSE
19	18568402	18568601	KXD1	ENSG00000105700	ENST00000597438	ENSE00003199852	18568402	18568601	5	1	0						IPR039843	KXD1-like	FALSE	FALSE
19	18562057	18562157	KXD1	ENSG00000105700	ENST00000598830	ENSE00003216239	18561520	18562157	1	-1	2						IPR039843	KXD1-like	FALSE	FALSE
19	18567132	18567264	KXD1	ENSG00000105700	ENST00000598830	ENSE00003128905	18567132	18567272	3	2	-1						IPR039843	KXD1-like	FALSE	FALSE
19			KXD1	ENSG00000105700	ENST00000599000	ENSE00003203433	18557879	18557914	1	-1	-1						IPR039843	KXD1-like	FALSE	FALSE
19	18567132	18567264	KXD1	ENSG00000105700	ENST00000599000	ENSE00003083664	18567132	18567318	4	2	-1						IPR039843	KXD1-like	FALSE	FALSE
19			KXD1	ENSG00000105700	ENST00000599319	ENSE00003172942	18558539	18558604	1	-1	-1						IPR039843	KXD1-like	FALSE	FALSE
19	18568402	18568631	KXD1	ENSG00000105700	ENST00000599319	ENSE00003062048	18568402	18568720	5	1	-1						IPR039843	KXD1-like	FALSE	FALSE
19	18562091	18562157	KXD1	ENSG00000105700	ENST00000600099	ENSE00003175825	18562091	18562157	1	1	2						IPR039843	KXD1-like	FALSE	FALSE
19	18568402	18568438	KXD1	ENSG00000105700	ENST00000600099	ENSE00003029488	18568402	18568698	3	2	-1						IPR039843	KXD1-like	FALSE	FALSE
19			KXD1	ENSG00000105700	ENST00000600372	ENSE00003097143	18557806	18557914	1	-1	-1				TRUE		IPR039843	KXD1-like	FALSE	FALSE
19			KXD1	ENSG00000105700	ENST00000600372	ENSE00002224232	18560420	18560550	2	-1	-1						IPR039843	KXD1-like	FALSE	FALSE
19	18568402	18568495	KXD1	ENSG00000105700	ENST00000600372	ENSE00003109076	18568402	18568495	6	1	2						IPR039843	KXD1-like	FALSE	FALSE
19			KXD1	ENSG00000105700	ENST00000600654	ENSE00003002238	18557892	18557914	1	-1	-1
19	18568402	18568631	KXD1	ENSG00000105700	ENST00000600654	ENSE00003086819	18568402	18568689	5	1	-1
19			KXD1	ENSG00000105700	ENST00000600654	ENSE00003124203	18568830	18569091	6	-1	-1
19			KXD1	ENSG00000105700	ENST00000601630	ENSE00003065827	18557876	18557914	1	-1	-1						IPR039843	KXD1-like	FALSE	FALSE
19	18565134	18565190	KXD1	ENSG00000105700	ENST00000601630	ENSE00003120899	18565134	18565190	4	2	2						IPR039843	KXD1-like	FALSE	FALSE
19	18568402	18568631	KXD1	ENSG00000105700	ENST00000601630	ENSE00003089315	18568402	18569310	6	1	-1						IPR039843	KXD1-like	FALSE	FALSE
19			KXD1	ENSG00000105700	ENST00000602094	ENSE00003193276	18559112	18560550	1	-1	-1						IPR039843	KXD1-like	FALSE	FALSE
19			FKBP8	ENSG00000105701	ENST00000222308	ENSE00003703194	18543486	18543524	1	-1	-1				TRUE		IPR019734, IPR013105, IPR013026, IPR011990	TPR_repeat, TPR_2, TPR-contain_dom, TPR-like_helical_dom_sf	FALSE	FALSE
19	18541679	18541970	FKBP8	ENSG00000105701	ENST00000222308	ENSE00003644477	18541679	18541995	2	-1	1						IPR019734, IPR013105, IPR013026, IPR011990	TPR_repeat, TPR_2, TPR-contain_dom, TPR-like_helical_dom_sf	FALSE	FALSE
19	18539551	18539720	FKBP8	ENSG00000105701	ENST00000222308	ENSE00000691184	18539551	18539720	3	1	0						IPR019734, IPR013105, IPR013026, IPR011990	TPR_repeat, TPR_2, TPR-contain_dom, TPR-like_helical_dom_sf	FALSE	FALSE
19	18539371	18539459	FKBP8	ENSG00000105701	ENST00000222308	ENSE00003542457	18539371	18539459	4	0	2						IPR019734, IPR013105, IPR013026, IPR011990	TPR_repeat, TPR_2, TPR-contain_dom, TPR-like_helical_dom_sf	FALSE	FALSE
19	18538216	18538433	FKBP8	ENSG00000105701	ENST00000222308	ENSE00001668041	18538216	18538433	5	2	1						IPR019734, IPR013105, IPR013026, IPR011990	TPR_repeat, TPR_2, TPR-contain_dom, TPR-like_helical_dom_sf	FALSE	FALSE
19	18537601	18537773	FKBP8	ENSG00000105701	ENST00000222308	ENSE00003694909	18537601	18537773	6	1	0						IPR019734, IPR013105, IPR013026, IPR011990	TPR_repeat, TPR_2, TPR-contain_dom, TPR-like_helical_dom_sf	FALSE	FALSE
19	18533270	18533347	FKBP8	ENSG00000105701	ENST00000222308	ENSE00003461034	18533270	18533347	7	0	0	TRUE					IPR019734, IPR013105, IPR013026, IPR011990	TPR_repeat, TPR_2, TPR-contain_dom, TPR-like_helical_dom_sf	FALSE	FALSE
19	18532664	18532795	FKBP8	ENSG00000105701	ENST00000222308	ENSE00003698352	18532664	18532795	8	0	0	TRUE					IPR019734, IPR013105, IPR013026, IPR011990	TPR_repeat, TPR_2, TPR-contain_dom, TPR-like_helical_dom_sf	FALSE	FALSE
19	18532169	18532255	FKBP8	ENSG00000105701	ENST00000222308	ENSE00003695779	18531762	18532255	9	0	-1						IPR019734, IPR013105, IPR013026, IPR011990	TPR_repeat, TPR_2, TPR-contain_dom, TPR-like_helical_dom_sf	FALSE	FALSE
19			FKBP8	ENSG00000105701	ENST00000544835	ENSE00001419038	18543486	18543573	1	-1	-1						IPR019734, IPR013105, IPR013026	TPR_repeat, TPR_2, TPR-contain_dom	FALSE	FALSE
19	18532183	18532255	FKBP8	ENSG00000105701	ENST00000544835	ENSE00000866220	18531752	18532255	6	0	-1						IPR019734, IPR013105, IPR013026	TPR_repeat, TPR_2, TPR-contain_dom	FALSE	FALSE
19			FKBP8	ENSG00000105701	ENST00000594844	ENSE00003171690	18543181	18543245	1	-1	-1
19	18539419	18539459	FKBP8	ENSG00000105701	ENST00000594844	ENSE00003085377	18539419	18539459	4	0	2
19	18538216	18538371	FKBP8	ENSG00000105701	ENST00000596015	ENSE00003126785	18538216	18538371	1	1	1						IPR019734	TPR_repeat	FALSE	FALSE
19	18532169	18532255	FKBP8	ENSG00000105701	ENST00000596015	ENSE00003069773	18532105	18532255	4	0	-1						IPR019734	TPR_repeat	FALSE	FALSE
19			FKBP8	ENSG00000105701	ENST00000596558	ENSE00003588690	18542888	18542972	1	-1	-1						IPR019734, IPR013105, IPR013026, IPR011990	TPR_repeat, TPR_2, TPR-contain_dom, TPR-like_helical_dom_sf	FALSE	FALSE
19			FKBP8	ENSG00000105701	ENST00000597547	ENSE00003098275	18543425	18543483	1	-1	-1
19	18539432	18539459	FKBP8	ENSG00000105701	ENST00000597547	ENSE00003010854	18539432	18539459	4	0	1
19			FKBP8	ENSG00000105701	ENST00000597611	ENSE00003702699	18543909	18544077	1	-1	-1
19	18538216	18538436	FKBP8	ENSG00000105701	ENST00000597611	ENSE00003785364	18538216	18538436	5	2	1						IPR019734, IPR013105, IPR013026, IPR011990	TPR_repeat, TPR_2, TPR-contain_dom, TPR-like_helical_dom_sf	FALSE	FALSE
19			FKBP8	ENSG00000105701	ENST00000597960	ENSE00003123135	18543482	18543577	1	-1	-1						IPR019734, IPR013105, IPR013026, IPR011990	TPR_repeat, TPR_2, TPR-contain_dom, TPR-like_helical_dom_sf	FALSE	FALSE
19	18532169	18532255	FKBP8	ENSG00000105701	ENST00000597960	ENSE00003708591	18531751	18532255	9	0	-1						IPR019734, IPR013105, IPR013026, IPR011990	TPR_repeat, TPR_2, TPR-contain_dom, TPR-like_helical_dom_sf	FALSE	FALSE
19	18541679	18541970	FKBP8	ENSG00000105701	ENST00000599540	ENSE00003085779	18541679	18542498	1	-1	1
19	18538376	18538436	FKBP8	ENSG00000105701	ENST00000599540	ENSE00003704749	18538376	18538436	4	2	0
19	18537601	18537704	FKBP8	ENSG00000105701	ENST00000606531	ENSE00003701680	18537601	18537704	1	1	0						IPR019734, IPR013026, IPR011990	TPR_repeat, TPR-contain_dom, TPR-like_helical_dom_sf	FALSE	FALSE
19	18532686	18532814	FKBP8	ENSG00000105701	ENST00000606531	ENSE00003700576	18532664	18532814	3	0	-1						IPR019734, IPR013026, IPR011990	TPR_repeat, TPR-contain_dom, TPR-like_helical_dom_sf	FALSE	FALSE
19			FKBP8	ENSG00000105701	ENST00000606531	ENSE00003697868	18532129	18532255	4	-1	-1						IPR019734, IPR013026, IPR011990	TPR_repeat, TPR-contain_dom, TPR-like_helical_dom_sf	FALSE	FALSE
19	18532169	18532255	FKBP8	ENSG00000105701	ENST00000608443	ENSE00003843103	18531763	18532255	9	0	-1						IPR019734, IPR013105, IPR013026, IPR011990	TPR_repeat, TPR_2, TPR-contain_dom, TPR-like_helical_dom_sf	FALSE	FALSE
19	19320463	19320496	SUGP1	ENSG00000105705	ENST00000247001	ENSE00003564708	19320463	19320509	1	-1	1						IPR040169, IPR035967, IPR000467	SUGP1/2, SWAP/Surp_sf, G_patch_dom	FALSE	FALSE
19	19316422	19316593	SUGP1	ENSG00000105705	ENST00000247001	ENSE00003679580	19316422	19316593	2	1	2						IPR040169, IPR035967, IPR000467	SUGP1/2, SWAP/Surp_sf, G_patch_dom	FALSE	FALSE
19	19310097	19310200	SUGP1	ENSG00000105705	ENST00000247001	ENSE00003710688	19310097	19310200	3	2	1						IPR040169, IPR035967, IPR000467	SUGP1/2, SWAP/Surp_sf, G_patch_dom	FALSE	FALSE
19	19305849	19306076	SUGP1	ENSG00000105705	ENST00000247001	ENSE00003708907	19305849	19306076	4	1	1		TRUE				IPR040169, IPR035967, IPR000467	SUGP1/2, SWAP/Surp_sf, G_patch_dom	FALSE	FALSE
19	19303724	19303847	SUGP1	ENSG00000105705	ENST00000247001	ENSE00003585861	19303724	19303847	5	1	2						IPR040169, IPR035967, IPR000467	SUGP1/2, SWAP/Surp_sf, G_patch_dom	FALSE	FALSE
19	19303348	19303448	SUGP1	ENSG00000105705	ENST00000247001	ENSE00003707713	19303348	19303448	6	2	1
19	19302265	19302388	SUGP1	ENSG00000105705	ENST00000247001	ENSE00003574777	19302265	19302388	7	1	2						IPR040169, IPR035967, IPR000467	SUGP1/2, SWAP/Surp_sf, G_patch_dom	FALSE	FALSE
19	19296989	19297344	SUGP1	ENSG00000105705	ENST00000247001	ENSE00003571981	19296989	19297344	8	2	1						IPR040169, IPR035967, IPR000467	SUGP1/2, SWAP/Surp_sf, G_patch_dom	FALSE	FALSE
19	19280185	19280291	SUGP1	ENSG00000105705	ENST00000247001	ENSE00003634654	19280185	19280291	9	1	0						IPR040169, IPR035967, IPR000467	SUGP1/2, SWAP/Surp_sf, G_patch_dom	FALSE	FALSE
19	19279213	19279390	SUGP1	ENSG00000105705	ENST00000247001	ENSE00003599070	19279213	19279390	10	0	1						IPR040169, IPR035967, IPR000467	SUGP1/2, SWAP/Surp_sf, G_patch_dom	FALSE	FALSE
19	19278690	19278796	SUGP1	ENSG00000105705	ENST00000247001	ENSE00003637318	19278690	19278796	11	1	0						IPR040169, IPR035967, IPR000467	SUGP1/2, SWAP/Surp_sf, G_patch_dom	FALSE	FALSE
19	19277734	19277879	SUGP1	ENSG00000105705	ENST00000247001	ENSE00003633176	19277734	19277879	12	0	2						IPR040169, IPR035967, IPR000467	SUGP1/2, SWAP/Surp_sf, G_patch_dom	FALSE	FALSE
19	19276947	19277076	SUGP1	ENSG00000105705	ENST00000247001	ENSE00003495904	19276947	19277076	13	2	0						IPR040169, IPR035967, IPR000467	SUGP1/2, SWAP/Surp_sf, G_patch_dom	FALSE	FALSE
19	19276648	19276674	SUGP1	ENSG00000105705	ENST00000247001	ENSE00003481906	19276033	19276674	14	0	-1						IPR040169, IPR035967, IPR000467	SUGP1/2, SWAP/Surp_sf, G_patch_dom	FALSE	FALSE
19	19303387	19303406	SUGP1	ENSG00000105705	ENST00000535070	ENSE00002217430	19303348	19303406	5	1	-1
19			SUGP1	ENSG00000105705	ENST00000535070	ENSE00002249372	19301659	19302018	7	-1	-1
19	19316418	19316593	SUGP1	ENSG00000105705	ENST00000585444	ENSE00002854720	19316247	19316593	2	1	-1
19			SUGP1	ENSG00000105705	ENST00000585444	ENSE00003703375	19310097	19310200	3	-1	-1				TRUE
19			SUGP1	ENSG00000105705	ENST00000585444	ENSE00002950633	19306043	19306076	4	-1	-1
19	19305893	19306076	SUGP1	ENSG00000105705	ENST00000587119	ENSE00003471968	19305849	19306076	3	2	-1
19			SUGP1	ENSG00000105705	ENST00000587119	ENSE00003627862	19303724	19304043	4	-1	-1				TRUE
19			SUGP1	ENSG00000105705	ENST00000587119	ENSE00001121945	19276514	19276674	13	-1	-1
19	19303913	19304043	SUGP1	ENSG00000105705	ENST00000588731	ENSE00003604121	19303724	19304043	5	1	-1
19			SUGP1	ENSG00000105705	ENST00000588731	ENSE00003710286	19303348	19303448	6	-1	-1				TRUE
19			SUGP1	ENSG00000105705	ENST00000588731	ENSE00003672292	19302265	19302388	7	-1	-1				TRUE
19			SUGP1	ENSG00000105705	ENST00000588731	ENSE00003625456	19276513	19276674	14	-1	-1
19	19303724	19303828	SUGP1	ENSG00000105705	ENST00000589144	ENSE00002969331	19303724	19303828	1	2	2
19	19302415	19302443	SUGP1	ENSG00000105705	ENST00000589144	ENSE00002875160	19302265	19302443	3	1	-1
19			SUGP1	ENSG00000105705	ENST00000589144	ENSE00003569121	19296989	19297344	4	-1	-1				TRUE
19			SUGP1	ENSG00000105705	ENST00000589144	ENSE00003563681	19280185	19280291	5	-1	-1				TRUE
19			SUGP1	ENSG00000105705	ENST00000589144	ENSE00003610042	19279213	19279390	6	-1	-1				TRUE
19			SUGP1	ENSG00000105705	ENST00000589144	ENSE00003617937	19278690	19278796	7	-1	-1				TRUE
19			SUGP1	ENSG00000105705	ENST00000589144	ENSE00003577912	19277734	19277879	8	-1	-1				TRUE
19			SUGP1	ENSG00000105705	ENST00000589144	ENSE00003460733	19276947	19277076	9	-1	-1				TRUE
19			SUGP1	ENSG00000105705	ENST00000589144	ENSE00002887896	19276018	19276674	10	-1	-1
19	19320463	19320471	SUGP1	ENSG00000105705	ENST00000590439	ENSE00003707465	19320463	19320509	1	-1	0						IPR040169, IPR035967	SUGP1/2, SWAP/Surp_sf	FALSE	FALSE
19	19316422	19316522	SUGP1	ENSG00000105705	ENST00000590439	ENSE00002750583	19316422	19316522	2	0	2						IPR040169, IPR035967	SUGP1/2, SWAP/Surp_sf	FALSE	FALSE
19	19302330	19302388	SUGP1	ENSG00000105705	ENST00000590439	ENSE00003711111	19302330	19302388	7	1	0						IPR040169, IPR035967	SUGP1/2, SWAP/Surp_sf	FALSE	FALSE
19			HPN	ENSG00000105707	ENST00000262626	ENSE00001114495	35040506	35040545	1	-1	-1						IPR043504, IPR038957, IPR036772, IPR033116, IPR018114, IPR017448, IPR015352, IPR009003, IPR001314	Peptidase_S1_PA_chymotrypsin, Hepsin, SRCR-like_dom_sf, TRYPSIN_SER, TRYPSIN_HIS, SRCR-like_dom, Hepsin-SRCR_dom, Peptidase_S1_PA, Peptidase_S1A	FALSE	FALSE
19	35042507	35042522	HPN	ENSG00000105707	ENST00000262626	ENSE00001379441	35041722	35042522	2	-1	1						IPR043504, IPR038957, IPR036772, IPR033116, IPR018114, IPR017448, IPR015352, IPR009003, IPR001314	Peptidase_S1_PA_chymotrypsin, Hepsin, SRCR-like_dom_sf, TRYPSIN_SER, TRYPSIN_HIS, SRCR-like_dom, Hepsin-SRCR_dom, Peptidase_S1_PA, Peptidase_S1A	FALSE	FALSE
19	35049290	35049391	HPN	ENSG00000105707	ENST00000262626	ENSE00000953257	35049290	35049391	3	1	1		TRUE				IPR043504, IPR038957, IPR036772, IPR033116, IPR018114, IPR017448, IPR015352, IPR009003, IPR001314	Peptidase_S1_PA_chymotrypsin, Hepsin, SRCR-like_dom_sf, TRYPSIN_SER, TRYPSIN_HIS, SRCR-like_dom, Hepsin-SRCR_dom, Peptidase_S1_PA, Peptidase_S1A	FALSE	FALSE
19	35049475	35049516	HPN	ENSG00000105707	ENST00000262626	ENSE00003480079	35049475	35049516	4	1	1		TRUE				IPR043504, IPR038957, IPR036772, IPR033116, IPR018114, IPR017448, IPR015352, IPR009003, IPR001314	Peptidase_S1_PA_chymotrypsin, Hepsin, SRCR-like_dom_sf, TRYPSIN_SER, TRYPSIN_HIS, SRCR-like_dom, Hepsin-SRCR_dom, Peptidase_S1_PA, Peptidase_S1A	FALSE	FALSE
19	35059673	35059802	HPN	ENSG00000105707	ENST00000262626	ENSE00003552239	35059673	35059802	5	1	2						IPR043504, IPR038957, IPR036772, IPR033116, IPR018114, IPR017448, IPR015352, IPR009003, IPR001314	Peptidase_S1_PA_chymotrypsin, Hepsin, SRCR-like_dom_sf, TRYPSIN_SER, TRYPSIN_HIS, SRCR-like_dom, Hepsin-SRCR_dom, Peptidase_S1_PA, Peptidase_S1A	FALSE	FALSE
19	35059874	35059996	HPN	ENSG00000105707	ENST00000262626	ENSE00003511777	35059874	35059996	6	2	2			TRUE			IPR043504, IPR038957, IPR036772, IPR033116, IPR018114, IPR017448, IPR015352, IPR009003, IPR001314	Peptidase_S1_PA_chymotrypsin, Hepsin, SRCR-like_dom_sf, TRYPSIN_SER, TRYPSIN_HIS, SRCR-like_dom, Hepsin-SRCR_dom, Peptidase_S1_PA, Peptidase_S1A	FALSE	FALSE
19	35060129	35060169	HPN	ENSG00000105707	ENST00000262626	ENSE00003479443	35060129	35060169	7	2	1						IPR043504, IPR038957, IPR036772, IPR033116, IPR018114, IPR017448, IPR015352, IPR009003, IPR001314	Peptidase_S1_PA_chymotrypsin, Hepsin, SRCR-like_dom_sf, TRYPSIN_SER, TRYPSIN_HIS, SRCR-like_dom, Hepsin-SRCR_dom, Peptidase_S1_PA, Peptidase_S1A	FALSE	FALSE
19	35060347	35060512	HPN	ENSG00000105707	ENST00000262626	ENSE00003523512	35060347	35060512	8	1	2						IPR043504, IPR038957, IPR036772, IPR033116, IPR018114, IPR017448, IPR015352, IPR009003, IPR001314	Peptidase_S1_PA_chymotrypsin, Hepsin, SRCR-like_dom_sf, TRYPSIN_SER, TRYPSIN_HIS, SRCR-like_dom, Hepsin-SRCR_dom, Peptidase_S1_PA, Peptidase_S1A	FALSE	FALSE
19	35060627	35060817	HPN	ENSG00000105707	ENST00000262626	ENSE00003491113	35060627	35060817	9	2	1						IPR043504, IPR038957, IPR036772, IPR033116, IPR018114, IPR017448, IPR015352, IPR009003, IPR001314	Peptidase_S1_PA_chymotrypsin, Hepsin, SRCR-like_dom_sf, TRYPSIN_SER, TRYPSIN_HIS, SRCR-like_dom, Hepsin-SRCR_dom, Peptidase_S1_PA, Peptidase_S1A	FALSE	FALSE
19	35065250	35065345	HPN	ENSG00000105707	ENST00000262626	ENSE00003579991	35065250	35065345	10	1	1		TRUE				IPR043504, IPR038957, IPR036772, IPR033116, IPR018114, IPR017448, IPR015352, IPR009003, IPR001314	Peptidase_S1_PA_chymotrypsin, Hepsin, SRCR-like_dom_sf, TRYPSIN_SER, TRYPSIN_HIS, SRCR-like_dom, Hepsin-SRCR_dom, Peptidase_S1_PA, Peptidase_S1A	FALSE	FALSE
19	35065539	35065681	HPN	ENSG00000105707	ENST00000262626	ENSE00003515280	35065539	35065681	11	1	0						IPR043504, IPR038957, IPR036772, IPR033116, IPR018114, IPR017448, IPR015352, IPR009003, IPR001314	Peptidase_S1_PA_chymotrypsin, Hepsin, SRCR-like_dom_sf, TRYPSIN_SER, TRYPSIN_HIS, SRCR-like_dom, Hepsin-SRCR_dom, Peptidase_S1_PA, Peptidase_S1A	FALSE	FALSE
19	35065868	35066032	HPN	ENSG00000105707	ENST00000262626	ENSE00001253074	35065868	35066032	12	0	0	TRUE					IPR043504, IPR038957, IPR036772, IPR033116, IPR018114, IPR017448, IPR015352, IPR009003, IPR001314	Peptidase_S1_PA_chymotrypsin, Hepsin, SRCR-like_dom_sf, TRYPSIN_SER, TRYPSIN_HIS, SRCR-like_dom, Hepsin-SRCR_dom, Peptidase_S1_PA, Peptidase_S1A	FALSE	FALSE
19	35066249	35066287	HPN	ENSG00000105707	ENST00000262626	ENSE00001114496	35066249	35066571	13	0	-1						IPR043504, IPR038957, IPR036772, IPR033116, IPR018114, IPR017448, IPR015352, IPR009003, IPR001314	Peptidase_S1_PA_chymotrypsin, Hepsin, SRCR-like_dom_sf, TRYPSIN_SER, TRYPSIN_HIS, SRCR-like_dom, Hepsin-SRCR_dom, Peptidase_S1_PA, Peptidase_S1A	FALSE	FALSE
19			HPN	ENSG00000105707	ENST00000392226	ENSE00001638672	35041722	35041872	2	-1	-1				TRUE		IPR043504, IPR038957, IPR036772, IPR033116, IPR018114, IPR017448, IPR015352, IPR009003, IPR001314	Peptidase_S1_PA_chymotrypsin, Hepsin, SRCR-like_dom_sf, TRYPSIN_SER, TRYPSIN_HIS, SRCR-like_dom, Hepsin-SRCR_dom, Peptidase_S1_PA, Peptidase_S1A	FALSE	FALSE
19	35042507	35042522	HPN	ENSG00000105707	ENST00000392226	ENSE00003631559	35042453	35042522	3	-1	1						IPR043504, IPR038957, IPR036772, IPR033116, IPR018114, IPR017448, IPR015352, IPR009003, IPR001314	Peptidase_S1_PA_chymotrypsin, Hepsin, SRCR-like_dom_sf, TRYPSIN_SER, TRYPSIN_HIS, SRCR-like_dom, Hepsin-SRCR_dom, Peptidase_S1_PA, Peptidase_S1A	FALSE	FALSE
19			HPN	ENSG00000105707	ENST00000597419	ENSE00003003576	35041766	35041872	1	-1	-1						IPR043504, IPR038957, IPR036772, IPR033116, IPR015352, IPR009003, IPR001314	Peptidase_S1_PA_chymotrypsin, Hepsin, SRCR-like_dom_sf, TRYPSIN_SER, Hepsin-SRCR_dom, Peptidase_S1_PA, Peptidase_S1A	FALSE	FALSE
19	35066249	35066287	HPN	ENSG00000105707	ENST00000597419	ENSE00003202757	35066249	35066558	8	0	-1						IPR043504, IPR038957, IPR036772, IPR033116, IPR015352, IPR009003, IPR001314	Peptidase_S1_PA_chymotrypsin, Hepsin, SRCR-like_dom_sf, TRYPSIN_SER, Hepsin-SRCR_dom, Peptidase_S1_PA, Peptidase_S1A	FALSE	FALSE
19			HPN	ENSG00000105707	ENST00000600390	ENSE00003188433	35041749	35041872	1	-1	-1				TRUE		IPR038957, IPR036772	Hepsin, SRCR-like_dom_sf	FALSE	FALSE
19	35042507	35042522	HPN	ENSG00000105707	ENST00000600390	ENSE00003218946	35042308	35042522	2	-1	1						IPR038957, IPR036772	Hepsin, SRCR-like_dom_sf	FALSE	FALSE
19	35059673	35059753	HPN	ENSG00000105707	ENST00000600390	ENSE00003162102	35059673	35059753	5	1	1						IPR038957, IPR036772	Hepsin, SRCR-like_dom_sf	FALSE	FALSE
19	19732956	19732958	ZNF14	ENSG00000105708	ENST00000344099	ENSE00001428460	19732956	19733112	1	-1	0						IPR036236, IPR036051, IPR013087	Znf_C2H2_sf, KRAB_dom_sf, Znf_C2H2_type	FALSE	FALSE
19	19714361	19714487	ZNF14	ENSG00000105708	ENST00000344099	ENSE00001593566	19714361	19714487	2	0	1						IPR036236, IPR036051, IPR013087	Znf_C2H2_sf, KRAB_dom_sf, Znf_C2H2_type	FALSE	FALSE
19	19714091	19714151	ZNF14	ENSG00000105708	ENST00000344099	ENSE00000691432	19714091	19714151	3	1	2						IPR036236, IPR036051, IPR013087	Znf_C2H2_sf, KRAB_dom_sf, Znf_C2H2_type	FALSE	FALSE
19	19711352	19713089	ZNF14	ENSG00000105708	ENST00000344099	ENSE00001407032	19710472	19713089	4	2	-1						IPR036236, IPR036051, IPR013087	Znf_C2H2_sf, KRAB_dom_sf, Znf_C2H2_type	FALSE	FALSE
19	35030821	35030860	SCN1B	ENSG00000105711	ENST00000262631	ENSE00003806938	35030470	35030860	1	-1	1						IPR036179, IPR027098, IPR013783	Ig-like_dom_sf, Na_channel_b1/b3, Ig-like_fold	FALSE	FALSE
19	35032528	35032694	SCN1B	ENSG00000105711	ENST00000262631	ENSE00003557397	35032528	35032694	2	1	0						IPR036179, IPR027098, IPR013783	Ig-like_dom_sf, Na_channel_b1/b3, Ig-like_fold	FALSE	FALSE
19	35033499	35033739	SCN1B	ENSG00000105711	ENST00000262631	ENSE00003501372	35033499	35033739	3	0	1						IPR036179, IPR027098, IPR013783	Ig-like_dom_sf, Na_channel_b1/b3, Ig-like_fold	FALSE	FALSE
19	35039117	35039258	SCN1B	ENSG00000105711	ENST00000262631	ENSE00001254304	35039117	35039258	4	1	2						IPR036179, IPR027098, IPR013783	Ig-like_dom_sf, Na_channel_b1/b3, Ig-like_fold	FALSE	FALSE
19	35039635	35039701	SCN1B	ENSG00000105711	ENST00000262631	ENSE00000862735	35039635	35039706	5	2	-1						IPR036179, IPR027098, IPR013783	Ig-like_dom_sf, Na_channel_b1/b3, Ig-like_fold	FALSE	FALSE
19			SCN1B	ENSG00000105711	ENST00000262631	ENSE00000862736	35039797	35040449	6	-1	-1						IPR036179, IPR027098, IPR013783	Ig-like_dom_sf, Na_channel_b1/b3, Ig-like_fold	FALSE	FALSE
19	35030821	35030860	SCN1B	ENSG00000105711	ENST00000415950	ENSE00001184278	35030713	35030860	1	-1	1						IPR036179, IPR027098, IPR013783	Ig-like_dom_sf, Na_channel_b1/b3, Ig-like_fold	FALSE	FALSE
19	35033499	35034098	SCN1B	ENSG00000105711	ENST00000415950	ENSE00001718981	35033499	35037720	3	0	-1						IPR036179, IPR027098, IPR013783	Ig-like_dom_sf, Na_channel_b1/b3, Ig-like_fold	FALSE	FALSE
19	35030821	35030860	SCN1B	ENSG00000105711	ENST00000595652	ENSE00003059059	35030733	35030860	1	-1	1
19	35033712	35033739	SCN1B	ENSG00000105711	ENST00000595652	ENSE00002981763	35033712	35033739	3	0	1
19			SCN1B	ENSG00000105711	ENST00000595652	ENSE00003150708	35039797	35040073	6	-1	-1
19			SCN1B	ENSG00000105711	ENST00000596348	ENSE00003054550	35031353	35031780	1	-1	-1				TRUE		IPR036179, IPR027098, IPR013783	Ig-like_dom_sf, Na_channel_b1/b3, Ig-like_fold	FALSE	FALSE
19	35032587	35032694	SCN1B	ENSG00000105711	ENST00000596348	ENSE00003603350	35032528	35032694	2	-1	0						IPR036179, IPR027098, IPR013783	Ig-like_dom_sf, Na_channel_b1/b3, Ig-like_fold	FALSE	FALSE
19			SCN1B	ENSG00000105711	ENST00000596348	ENSE00003809276	35039797	35039922	6	-1	-1						IPR036179, IPR027098, IPR013783	Ig-like_dom_sf, Na_channel_b1/b3, Ig-like_fold	FALSE	FALSE
19	35030821	35030860	SCN1B	ENSG00000105711	ENST00000638536	ENSE00003019375	35030626	35030860	1	-1	1						IPR036179, IPR027098, IPR013783	Ig-like_dom_sf, Na_channel_b1/b3, Ig-like_fold	FALSE	FALSE
19	35039635	35039701	SCN1B	ENSG00000105711	ENST00000638536	ENSE00003801498	35039635	35040449	5	2	-1						IPR036179, IPR027098, IPR013783	Ig-like_dom_sf, Na_channel_b1/b3, Ig-like_fold	FALSE	FALSE
19			SCN1B	ENSG00000105711	ENST00000640135	ENSE00003801251	35031301	35031780	1	-1	-1						IPR036179, IPR027098, IPR013783	Ig-like_dom_sf, Na_channel_b1/b3, Ig-like_fold	FALSE	FALSE
19	35033499	35034098	SCN1B	ENSG00000105711	ENST00000640135	ENSE00003807657	35033499	35037697	3	0	-1						IPR036179, IPR027098, IPR013783	Ig-like_dom_sf, Na_channel_b1/b3, Ig-like_fold	FALSE	FALSE
19	35032587	35032694	SCN1B	ENSG00000105711	ENST00000675741	ENSE00003901863	35032317	35032694	1	-1	0						IPR036179, IPR027098, IPR013783	Ig-like_dom_sf, Na_channel_b1/b3, Ig-like_fold	FALSE	FALSE
19	35035888	35036013	SCN1B	ENSG00000105711	ENST00000675741	ENSE00003901418	35035888	35036013	3	1	1						IPR036179, IPR027098, IPR013783	Ig-like_dom_sf, Na_channel_b1/b3, Ig-like_fold	FALSE	FALSE
19	19618511	19618629	PBX4	ENSG00000105717	ENST00000251203	ENSE00002546624	19618511	19618687	1	-1	2						IPR009057, IPR005542	Homeobox-like_sf, PBX	FALSE	FALSE
19	19599292	19599365	PBX4	ENSG00000105717	ENST00000251203	ENSE00003500625	19599292	19599365	2	2	1
19	19570586	19570833	PBX4	ENSG00000105717	ENST00000251203	ENSE00000866051	19570586	19570833	3	1	0						IPR009057, IPR005542	Homeobox-like_sf, PBX	FALSE	FALSE
19	19570109	19570299	PBX4	ENSG00000105717	ENST00000251203	ENSE00003684675	19570109	19570299	4	0	2						IPR009057, IPR005542	Homeobox-like_sf, PBX	FALSE	FALSE
19	19569449	19569584	PBX4	ENSG00000105717	ENST00000251203	ENSE00003542895	19569449	19569584	5	2	0						IPR009057, IPR005542	Homeobox-like_sf, PBX	FALSE	FALSE
19	19564933	19565089	PBX4	ENSG00000105717	ENST00000251203	ENSE00003537845	19564933	19565089	6	0	1						IPR009057, IPR005542	Homeobox-like_sf, PBX	FALSE	FALSE
19	19563509	19563615	PBX4	ENSG00000105717	ENST00000251203	ENSE00003551509	19563509	19563615	7	1	0						IPR009057, IPR005542	Homeobox-like_sf, PBX	FALSE	FALSE
19	19562025	19562117	PBX4	ENSG00000105717	ENST00000251203	ENSE00003311260	19561713	19562117	8	0	-1						IPR009057, IPR005542	Homeobox-like_sf, PBX	FALSE	FALSE
19	19618511	19618629	PBX4	ENSG00000105717	ENST00000557978	ENSE00002559807	19618511	19618693	1	-1	2
19	19570687	19570833	PBX4	ENSG00000105717	ENST00000557978	ENSE00003688401	19570687	19570833	3	1	1
19	19570289	19570299	PBX4	ENSG00000105717	ENST00000557978	ENSE00003503569	19570099	19570299	4	1	-1
19			PBX4	ENSG00000105717	ENST00000557978	ENSE00003490420	19569449	19569584	5	-1	-1				TRUE
19			PBX4	ENSG00000105717	ENST00000557978	ENSE00003628955	19564933	19565089	6	-1	-1				TRUE
19			PBX4	ENSG00000105717	ENST00000557978	ENSE00003534262	19563509	19563615	7	-1	-1				TRUE
19			PBX4	ENSG00000105717	ENST00000557978	ENSE00003264207	19561707	19562117	8	-1	-1
19	19618511	19618629	PBX4	ENSG00000105717	ENST00000558222	ENSE00000866050	19618511	19618681	1	-1	2
19	19570289	19570299	PBX4	ENSG00000105717	ENST00000558222	ENSE00003632014	19570109	19570299	4	1	-1
19			PBX4	ENSG00000105717	ENST00000558222	ENSE00002571420	19564775	19565089	6	-1	-1
19	42254978	42254999	ERF	ENSG00000105722	ENST00000222329	ENSE00000847276	42254978	42255128	1	-1	1						IPR036390, IPR036388, IPR032925	WH_DNA-bd_sf, WH-like_DNA-bd_sf, ERF	FALSE	FALSE
19	42250331	42250565	ERF	ENSG00000105722	ENST00000222329	ENSE00003459226	42250331	42250565	2	1	2						IPR036390, IPR036388, IPR032925	WH_DNA-bd_sf, WH-like_DNA-bd_sf, ERF	FALSE	FALSE
19	42249827	42249942	ERF	ENSG00000105722	ENST00000222329	ENSE00000709429	42249827	42249942	3	2	1						IPR036390, IPR036388, IPR032925	WH_DNA-bd_sf, WH-like_DNA-bd_sf, ERF	FALSE	FALSE
19	42248465	42249738	ERF	ENSG00000105722	ENST00000222329	ENSE00000847274	42247569	42249738	4	1	-1						IPR036390, IPR036388, IPR032925	WH_DNA-bd_sf, WH-like_DNA-bd_sf, ERF	FALSE	FALSE
19			ERF	ENSG00000105722	ENST00000440177	ENSE00002238793	42254537	42254635	1	-1	-1				TRUE		IPR036390, IPR036388, IPR032925	WH_DNA-bd_sf, WH-like_DNA-bd_sf, ERF	FALSE	FALSE
19	42250331	42250362	ERF	ENSG00000105722	ENST00000440177	ENSE00003502240	42250331	42250565	2	-1	2						IPR036390, IPR036388, IPR032925	WH_DNA-bd_sf, WH-like_DNA-bd_sf, ERF	FALSE	FALSE
19	42248465	42249738	ERF	ENSG00000105722	ENST00000440177	ENSE00002240810	42248157	42249738	4	1	-1						IPR036390, IPR036388, IPR032925	WH_DNA-bd_sf, WH-like_DNA-bd_sf, ERF	FALSE	FALSE
19			ERF	ENSG00000105722	ENST00000593944	ENSE00003035727	42253842	42253899	1	-1	-1						IPR036390, IPR036388, IPR032925	WH_DNA-bd_sf, WH-like_DNA-bd_sf, ERF	FALSE	FALSE
19	42249593	42249738	ERF	ENSG00000105722	ENST00000593944	ENSE00003025795	42249593	42249738	4	1	0						IPR036390, IPR036388, IPR032925	WH_DNA-bd_sf, WH-like_DNA-bd_sf, ERF	FALSE	FALSE
19	42250331	42250362	ERF	ENSG00000105722	ENST00000598965	ENSE00003107510	42250331	42250441	1	-1	2						IPR036390, IPR036388, IPR032925	WH_DNA-bd_sf, WH-like_DNA-bd_sf, ERF	FALSE	FALSE
19	42249622	42249658	ERF	ENSG00000105722	ENST00000598965	ENSE00003135191	42249622	42249658	3	1	2						IPR036390, IPR036388, IPR032925	WH_DNA-bd_sf, WH-like_DNA-bd_sf, ERF	FALSE	FALSE
19	42242183	42242465	GSK3A	ENSG00000105723	ENST00000222330	ENSE00001053028	42242183	42242602	1	-1	1						IPR039192, IPR017441, IPR011009, IPR008271	STKc_GSK3, Protein_kinase_ATP_BS, Kinase-like_dom_sf, Ser/Thr_kinase_AS	FALSE	FALSE
19	42239955	42240142	GSK3A	ENSG00000105723	ENST00000222330	ENSE00003643441	42239955	42240142	2	1	0						IPR039192, IPR017441, IPR011009, IPR008271	STKc_GSK3, Protein_kinase_ATP_BS, Kinase-like_dom_sf, Ser/Thr_kinase_AS	FALSE	FALSE
19	42236858	42236941	GSK3A	ENSG00000105723	ENST00000222330	ENSE00003581361	42236858	42236941	3	0	0	TRUE					IPR039192, IPR017441, IPR011009, IPR008271	STKc_GSK3, Protein_kinase_ATP_BS, Kinase-like_dom_sf, Ser/Thr_kinase_AS	FALSE	FALSE
19	42236606	42236716	GSK3A	ENSG00000105723	ENST00000222330	ENSE00003490358	42236606	42236716	4	0	0	TRUE					IPR039192, IPR017441, IPR011009, IPR008271	STKc_GSK3, Protein_kinase_ATP_BS, Kinase-like_dom_sf, Ser/Thr_kinase_AS	FALSE	FALSE
19	42234548	42234678	GSK3A	ENSG00000105723	ENST00000222330	ENSE00000709434	42234548	42234678	5	0	2						IPR039192, IPR017441, IPR011009, IPR008271	STKc_GSK3, Protein_kinase_ATP_BS, Kinase-like_dom_sf, Ser/Thr_kinase_AS	FALSE	FALSE
19	42234353	42234459	GSK3A	ENSG00000105723	ENST00000222330	ENSE00000709435	42234353	42234459	6	2	1						IPR039192, IPR017441, IPR011009, IPR008271	STKc_GSK3, Protein_kinase_ATP_BS, Kinase-like_dom_sf, Ser/Thr_kinase_AS	FALSE	FALSE
19	42233286	42233383	GSK3A	ENSG00000105723	ENST00000222330	ENSE00000709436	42233286	42233383	7	1	0						IPR039192, IPR017441, IPR011009, IPR008271	STKc_GSK3, Protein_kinase_ATP_BS, Kinase-like_dom_sf, Ser/Thr_kinase_AS	FALSE	FALSE
19	42233110	42233205	GSK3A	ENSG00000105723	ENST00000222330	ENSE00000709437	42233110	42233205	8	0	0	TRUE					IPR039192, IPR017441, IPR011009, IPR008271	STKc_GSK3, Protein_kinase_ATP_BS, Kinase-like_dom_sf, Ser/Thr_kinase_AS	FALSE	FALSE
19	42232496	42232682	GSK3A	ENSG00000105723	ENST00000222330	ENSE00000709438	42232496	42232682	9	0	1						IPR039192, IPR017441, IPR011009, IPR008271	STKc_GSK3, Protein_kinase_ATP_BS, Kinase-like_dom_sf, Ser/Thr_kinase_AS	FALSE	FALSE
19	42232057	42232149	GSK3A	ENSG00000105723	ENST00000222330	ENSE00003508583	42232057	42232149	10	1	1		TRUE				IPR039192, IPR017441, IPR011009, IPR008271	STKc_GSK3, Protein_kinase_ATP_BS, Kinase-like_dom_sf, Ser/Thr_kinase_AS	FALSE	FALSE
19	42230794	42230867	GSK3A	ENSG00000105723	ENST00000222330	ENSE00001824331	42230190	42230867	11	1	-1						IPR039192, IPR017441, IPR011009, IPR008271	STKc_GSK3, Protein_kinase_ATP_BS, Kinase-like_dom_sf, Ser/Thr_kinase_AS	FALSE	FALSE
19	42239955	42240179	GSK3A	ENSG00000105723	ENST00000398249	ENSE00001766368	42239955	42241893	1	-1	0						IPR039192, IPR017441, IPR011009, IPR008271	STKc_GSK3, Protein_kinase_ATP_BS, Kinase-like_dom_sf, Ser/Thr_kinase_AS	FALSE	FALSE
19	42242183	42242465	GSK3A	ENSG00000105723	ENST00000453535	ENSE00001624609	42242183	42242625	1	-1	1
19	42230794	42230867	GSK3A	ENSG00000105723	ENST00000453535	ENSE00001740453	42230679	42230867	11	1	-1
19			GSK3A	ENSG00000105723	ENST00000453535	ENSE00001722795	42230222	42230391	12	-1	-1
19	42239979	42240142	GSK3A	ENSG00000105723	ENST00000676845	ENSE00003908838	42239979	42240142	1	1	0						IPR017441, IPR011009	Protein_kinase_ATP_BS, Kinase-like_dom_sf	FALSE	FALSE
19	42239952	42240142	GSK3A	ENSG00000105723	ENST00000677449	ENSE00003908115	42239952	42240142	1	1	0						IPR017441, IPR011009	Protein_kinase_ATP_BS, Kinase-like_dom_sf	FALSE	FALSE
19	42236594	42236716	GSK3A	ENSG00000105723	ENST00000678936	ENSE00003908342	42236594	42236716	1	0	0						IPR011009, IPR008271	Kinase-like_dom_sf, Ser/Thr_kinase_AS	FALSE	FALSE
19	42234548	42234630	GSK3A	ENSG00000105723	ENST00000679338	ENSE00003904753	42234548	42234630	2	0	2						IPR011009, IPR008271	Kinase-like_dom_sf, Ser/Thr_kinase_AS	FALSE	FALSE
19	19662075	19662116	ATP13A1	ENSG00000105726	ENST00000291503	ENSE00001481042	19662075	19662116	1	0	0						IPR036412, IPR023299, IPR023298, IPR023214, IPR018303, IPR008250, IPR006544	HAD-like_sf, ATPase_P-typ_cyto_dom_N, ATPase_P-typ_TM_dom_sf, HAD_sf, ATPase_P-typ_P_site, ATPase_P-typ_transduc_dom_A_sf, P-type_TPase_V	FALSE	FALSE
19	19659898	19659987	ATP13A1	ENSG00000105726	ENST00000291503	ENSE00001481041	19659898	19659987	2	0	0	TRUE					IPR036412, IPR023299, IPR023298, IPR023214, IPR018303, IPR008250, IPR006544	HAD-like_sf, ATPase_P-typ_cyto_dom_N, ATPase_P-typ_TM_dom_sf, HAD_sf, ATPase_P-typ_P_site, ATPase_P-typ_transduc_dom_A_sf, P-type_TPase_V	FALSE	FALSE
19	19659601	19659791	ATP13A1	ENSG00000105726	ENST00000291503	ENSE00001481040	19659601	19659791	3	0	2						IPR036412, IPR023299, IPR023298, IPR023214, IPR018303, IPR008250, IPR006544	HAD-like_sf, ATPase_P-typ_cyto_dom_N, ATPase_P-typ_TM_dom_sf, HAD_sf, ATPase_P-typ_P_site, ATPase_P-typ_transduc_dom_A_sf, P-type_TPase_V	FALSE	FALSE
19	19657336	19657408	ATP13A1	ENSG00000105726	ENST00000291503	ENSE00003537479	19657336	19657408	4	2	0						IPR036412, IPR023299, IPR023298, IPR023214, IPR018303, IPR008250, IPR006544	HAD-like_sf, ATPase_P-typ_cyto_dom_N, ATPase_P-typ_TM_dom_sf, HAD_sf, ATPase_P-typ_P_site, ATPase_P-typ_transduc_dom_A_sf, P-type_TPase_V	FALSE	FALSE
19	19656994	19657149	ATP13A1	ENSG00000105726	ENST00000291503	ENSE00003582526	19656994	19657149	5	0	0	TRUE					IPR036412, IPR023299, IPR023298, IPR023214, IPR018303, IPR008250, IPR006544	HAD-like_sf, ATPase_P-typ_cyto_dom_N, ATPase_P-typ_TM_dom_sf, HAD_sf, ATPase_P-typ_P_site, ATPase_P-typ_transduc_dom_A_sf, P-type_TPase_V	FALSE	FALSE
19	19656847	19656916	ATP13A1	ENSG00000105726	ENST00000291503	ENSE00001481031	19656847	19656916	6	0	1						IPR036412, IPR023299, IPR023298, IPR023214, IPR018303, IPR008250, IPR006544	HAD-like_sf, ATPase_P-typ_cyto_dom_N, ATPase_P-typ_TM_dom_sf, HAD_sf, ATPase_P-typ_P_site, ATPase_P-typ_transduc_dom_A_sf, P-type_TPase_V	FALSE	FALSE
19	19656660	19656766	ATP13A1	ENSG00000105726	ENST00000291503	ENSE00001481028	19656660	19656766	7	1	0						IPR036412, IPR023299, IPR023298, IPR023214, IPR018303, IPR008250, IPR006544	HAD-like_sf, ATPase_P-typ_cyto_dom_N, ATPase_P-typ_TM_dom_sf, HAD_sf, ATPase_P-typ_P_site, ATPase_P-typ_transduc_dom_A_sf, P-type_TPase_V	FALSE	FALSE
19	19656054	19656183	ATP13A1	ENSG00000105726	ENST00000291503	ENSE00003509769	19656054	19656183	8	0	1						IPR036412, IPR023299, IPR023298, IPR023214, IPR018303, IPR008250, IPR006544	HAD-like_sf, ATPase_P-typ_cyto_dom_N, ATPase_P-typ_TM_dom_sf, HAD_sf, ATPase_P-typ_P_site, ATPase_P-typ_transduc_dom_A_sf, P-type_TPase_V	FALSE	FALSE
19	19655878	19655933	ATP13A1	ENSG00000105726	ENST00000291503	ENSE00003502220	19655878	19655933	9	1	0						IPR036412, IPR023299, IPR023298, IPR023214, IPR018303, IPR008250, IPR006544	HAD-like_sf, ATPase_P-typ_cyto_dom_N, ATPase_P-typ_TM_dom_sf, HAD_sf, ATPase_P-typ_P_site, ATPase_P-typ_transduc_dom_A_sf, P-type_TPase_V	FALSE	FALSE
19	19655528	19655654	ATP13A1	ENSG00000105726	ENST00000291503	ENSE00001481013	19655528	19655654	10	0	1						IPR036412, IPR023299, IPR023298, IPR023214, IPR018303, IPR008250, IPR006544	HAD-like_sf, ATPase_P-typ_cyto_dom_N, ATPase_P-typ_TM_dom_sf, HAD_sf, ATPase_P-typ_P_site, ATPase_P-typ_transduc_dom_A_sf, P-type_TPase_V	FALSE	FALSE
19	19655316	19655453	ATP13A1	ENSG00000105726	ENST00000291503	ENSE00003573667	19655316	19655453	11	1	1		TRUE				IPR036412, IPR023299, IPR023298, IPR023214, IPR018303, IPR008250, IPR006544	HAD-like_sf, ATPase_P-typ_cyto_dom_N, ATPase_P-typ_TM_dom_sf, HAD_sf, ATPase_P-typ_P_site, ATPase_P-typ_transduc_dom_A_sf, P-type_TPase_V	FALSE	FALSE
19	19655119	19655239	ATP13A1	ENSG00000105726	ENST00000291503	ENSE00003632576	19655119	19655239	12	1	2						IPR036412, IPR023299, IPR023298, IPR023214, IPR018303, IPR008250, IPR006544	HAD-like_sf, ATPase_P-typ_cyto_dom_N, ATPase_P-typ_TM_dom_sf, HAD_sf, ATPase_P-typ_P_site, ATPase_P-typ_transduc_dom_A_sf, P-type_TPase_V	FALSE	FALSE
19	19654543	19654700	ATP13A1	ENSG00000105726	ENST00000291503	ENSE00003495910	19654543	19654700	13	2	1						IPR036412, IPR023299, IPR023298, IPR023214, IPR018303, IPR008250, IPR006544	HAD-like_sf, ATPase_P-typ_cyto_dom_N, ATPase_P-typ_TM_dom_sf, HAD_sf, ATPase_P-typ_P_site, ATPase_P-typ_transduc_dom_A_sf, P-type_TPase_V	FALSE	FALSE
19	19653969	19654144	ATP13A1	ENSG00000105726	ENST00000291503	ENSE00003481871	19653969	19654144	14	1	0						IPR036412, IPR023299, IPR023298, IPR023214, IPR018303, IPR008250, IPR006544	HAD-like_sf, ATPase_P-typ_cyto_dom_N, ATPase_P-typ_TM_dom_sf, HAD_sf, ATPase_P-typ_P_site, ATPase_P-typ_transduc_dom_A_sf, P-type_TPase_V	FALSE	FALSE
19	19653784	19653894	ATP13A1	ENSG00000105726	ENST00000291503	ENSE00003479500	19653784	19653894	15	0	0	TRUE					IPR036412, IPR023299, IPR023298, IPR023214, IPR018303, IPR008250, IPR006544	HAD-like_sf, ATPase_P-typ_cyto_dom_N, ATPase_P-typ_TM_dom_sf, HAD_sf, ATPase_P-typ_P_site, ATPase_P-typ_transduc_dom_A_sf, P-type_TPase_V	FALSE	FALSE
19	19652595	19652720	ATP13A1	ENSG00000105726	ENST00000291503	ENSE00003592899	19652595	19652720	16	0	0	TRUE					IPR036412, IPR023299, IPR023298, IPR023214, IPR018303, IPR008250, IPR006544	HAD-like_sf, ATPase_P-typ_cyto_dom_N, ATPase_P-typ_TM_dom_sf, HAD_sf, ATPase_P-typ_P_site, ATPase_P-typ_transduc_dom_A_sf, P-type_TPase_V	FALSE	FALSE
19	19651689	19651797	ATP13A1	ENSG00000105726	ENST00000291503	ENSE00003639883	19651689	19651797	17	0	1						IPR036412, IPR023299, IPR023298, IPR023214, IPR018303, IPR008250, IPR006544	HAD-like_sf, ATPase_P-typ_cyto_dom_N, ATPase_P-typ_TM_dom_sf, HAD_sf, ATPase_P-typ_P_site, ATPase_P-typ_transduc_dom_A_sf, P-type_TPase_V	FALSE	FALSE
19	19649741	19649940	ATP13A1	ENSG00000105726	ENST00000291503	ENSE00003689671	19649741	19649940	18	1	0						IPR036412, IPR023299, IPR023298, IPR023214, IPR018303, IPR008250, IPR006544	HAD-like_sf, ATPase_P-typ_cyto_dom_N, ATPase_P-typ_TM_dom_sf, HAD_sf, ATPase_P-typ_P_site, ATPase_P-typ_transduc_dom_A_sf, P-type_TPase_V	FALSE	FALSE
19	19649567	19649663	ATP13A1	ENSG00000105726	ENST00000291503	ENSE00003482295	19649567	19649663	19	0	1						IPR036412, IPR023299, IPR023298, IPR023214, IPR018303, IPR008250, IPR006544	HAD-like_sf, ATPase_P-typ_cyto_dom_N, ATPase_P-typ_TM_dom_sf, HAD_sf, ATPase_P-typ_P_site, ATPase_P-typ_transduc_dom_A_sf, P-type_TPase_V	FALSE	FALSE
19	19647599	19647759	ATP13A1	ENSG00000105726	ENST00000291503	ENSE00003517033	19647599	19647759	20	1	0						IPR036412, IPR023299, IPR023298, IPR023214, IPR018303, IPR008250, IPR006544	HAD-like_sf, ATPase_P-typ_cyto_dom_N, ATPase_P-typ_TM_dom_sf, HAD_sf, ATPase_P-typ_P_site, ATPase_P-typ_transduc_dom_A_sf, P-type_TPase_V	FALSE	FALSE
19	19647414	19647528	ATP13A1	ENSG00000105726	ENST00000291503	ENSE00003483740	19647414	19647528	21	0	1						IPR036412, IPR023299, IPR023298, IPR023214, IPR018303, IPR008250, IPR006544	HAD-like_sf, ATPase_P-typ_cyto_dom_N, ATPase_P-typ_TM_dom_sf, HAD_sf, ATPase_P-typ_P_site, ATPase_P-typ_transduc_dom_A_sf, P-type_TPase_V	FALSE	FALSE
19	19647129	19647325	ATP13A1	ENSG00000105726	ENST00000291503	ENSE00003576730	19647129	19647325	22	1	0						IPR036412, IPR023299, IPR023298, IPR023214, IPR018303, IPR008250, IPR006544	HAD-like_sf, ATPase_P-typ_cyto_dom_N, ATPase_P-typ_TM_dom_sf, HAD_sf, ATPase_P-typ_P_site, ATPase_P-typ_transduc_dom_A_sf, P-type_TPase_V	FALSE	FALSE
19	19646205	19646347	ATP13A1	ENSG00000105726	ENST00000291503	ENSE00003507359	19646205	19646347	23	0	2						IPR036412, IPR023299, IPR023298, IPR023214, IPR018303, IPR008250, IPR006544	HAD-like_sf, ATPase_P-typ_cyto_dom_N, ATPase_P-typ_TM_dom_sf, HAD_sf, ATPase_P-typ_P_site, ATPase_P-typ_transduc_dom_A_sf, P-type_TPase_V	FALSE	FALSE
19	19645874	19645985	ATP13A1	ENSG00000105726	ENST00000291503	ENSE00003484750	19645874	19645985	24	2	0						IPR036412, IPR023299, IPR023298, IPR023214, IPR018303, IPR008250, IPR006544	HAD-like_sf, ATPase_P-typ_cyto_dom_N, ATPase_P-typ_TM_dom_sf, HAD_sf, ATPase_P-typ_P_site, ATPase_P-typ_transduc_dom_A_sf, P-type_TPase_V	FALSE	FALSE
19	19645647	19645790	ATP13A1	ENSG00000105726	ENST00000291503	ENSE00003492559	19645647	19645790	25	0	0	TRUE					IPR036412, IPR023299, IPR023298, IPR023214, IPR018303, IPR008250, IPR006544	HAD-like_sf, ATPase_P-typ_cyto_dom_N, ATPase_P-typ_TM_dom_sf, HAD_sf, ATPase_P-typ_P_site, ATPase_P-typ_transduc_dom_A_sf, P-type_TPase_V	FALSE	FALSE
19	19645422	19645532	ATP13A1	ENSG00000105726	ENST00000291503	ENSE00001858919	19645200	19645532	26	0	-1						IPR036412, IPR023299, IPR023298, IPR023214, IPR018303, IPR008250, IPR006544	HAD-like_sf, ATPase_P-typ_cyto_dom_N, ATPase_P-typ_TM_dom_sf, HAD_sf, ATPase_P-typ_P_site, ATPase_P-typ_transduc_dom_A_sf, P-type_TPase_V	FALSE	FALSE
19	19663271	19663666	ATP13A1	ENSG00000105726	ENST00000357324	ENSE00001480977	19663271	19663676	1	-1	0						IPR036412, IPR023299, IPR023298, IPR023214, IPR018303, IPR008250, IPR006544	HAD-like_sf, ATPase_P-typ_cyto_dom_N, ATPase_P-typ_TM_dom_sf, HAD_sf, ATPase_P-typ_P_site, ATPase_P-typ_transduc_dom_A_sf, P-type_TPase_V	FALSE	FALSE
19	19645422	19645532	ATP13A1	ENSG00000105726	ENST00000357324	ENSE00003643678	19645198	19645532	26	0	-1						IPR036412, IPR023299, IPR023298, IPR023214, IPR018303, IPR008250, IPR006544	HAD-like_sf, ATPase_P-typ_cyto_dom_N, ATPase_P-typ_TM_dom_sf, HAD_sf, ATPase_P-typ_P_site, ATPase_P-typ_transduc_dom_A_sf, P-type_TPase_V	FALSE	FALSE
19	42068712	42068961	ZNF574	ENSG00000105732	ENST00000222339	ENSE00001476365	42068477	42068961	1	-1	1						IPR036236	Znf_C2H2_sf	FALSE	FALSE
19	42078587	42081297	ZNF574	ENSG00000105732	ENST00000222339	ENSE00003156587	42078587	42081410	2	1	-1						IPR036236	Znf_C2H2_sf	FALSE	FALSE
19			ZNF574	ENSG00000105732	ENST00000359044	ENSE00001510305	42076166	42076286	1	-1	-1				TRUE		IPR036236	Znf_C2H2_sf	FALSE	FALSE
19	42078607	42081297	ZNF574	ENSG00000105732	ENST00000359044	ENSE00003046952	42078587	42081552	2	-1	-1						IPR036236	Znf_C2H2_sf	FALSE	FALSE
19			ZNF574	ENSG00000105732	ENST00000597391	ENSE00003105395	42074671	42074790	1	-1	-1				TRUE		IPR036236	Znf_C2H2_sf	FALSE	FALSE
19			ZNF574	ENSG00000105732	ENST00000597391	ENSE00003081719	42074905	42075246	2	-1	-1				TRUE		IPR036236	Znf_C2H2_sf	FALSE	FALSE
19	42078607	42078982	ZNF574	ENSG00000105732	ENST00000597391	ENSE00003105001	42078587	42078982	3	-1	1						IPR036236	Znf_C2H2_sf	FALSE	FALSE
19			ZNF574	ENSG00000105732	ENST00000600245	ENSE00002982668	42070366	42071000	1	-1	-1						IPR036236	Znf_C2H2_sf	FALSE	FALSE
19	42078607	42081297	ZNF574	ENSG00000105732	ENST00000600245	ENSE00003000298	42078587	42081549	2	-1	-1						IPR036236	Znf_C2H2_sf	FALSE	FALSE
19	42065692	42065770	GRIK5	ENSG00000105737	ENST00000262895	ENSE00003101980	42065692	42065770	1	0	1						IPR028082, IPR019594, IPR001828, IPR001508	Peripla_BP_I, Glu/Gly-bd, ANF_lig-bd_rcpt, Iono_rcpt_met	FALSE	FALSE
19	42065223	42065387	GRIK5	ENSG00000105737	ENST00000262895	ENSE00000709462	42065223	42065387	2	1	1		TRUE				IPR028082, IPR019594, IPR001828, IPR001508	Peripla_BP_I, Glu/Gly-bd, ANF_lig-bd_rcpt, Iono_rcpt_met	FALSE	FALSE
19	42062758	42062855	GRIK5	ENSG00000105737	ENST00000262895	ENSE00003585061	42062758	42062855	3	1	0						IPR028082, IPR019594, IPR001828, IPR001508	Peripla_BP_I, Glu/Gly-bd, ANF_lig-bd_rcpt, Iono_rcpt_met	FALSE	FALSE
19	42062488	42062653	GRIK5	ENSG00000105737	ENST00000262895	ENSE00003631365	42062488	42062653	4	0	1						IPR028082, IPR019594, IPR001828, IPR001508	Peripla_BP_I, Glu/Gly-bd, ANF_lig-bd_rcpt, Iono_rcpt_met	FALSE	FALSE
19	42059349	42059527	GRIK5	ENSG00000105737	ENST00000262895	ENSE00003616975	42059349	42059527	5	1	0						IPR028082, IPR019594, IPR001828, IPR001508	Peripla_BP_I, Glu/Gly-bd, ANF_lig-bd_rcpt, Iono_rcpt_met	FALSE	FALSE
19	42056925	42056978	GRIK5	ENSG00000105737	ENST00000262895	ENSE00003533428	42056925	42056978	6	0	0	TRUE					IPR028082, IPR019594, IPR001828, IPR001508	Peripla_BP_I, Glu/Gly-bd, ANF_lig-bd_rcpt, Iono_rcpt_met	FALSE	FALSE
19	42056662	42056823	GRIK5	ENSG00000105737	ENST00000262895	ENSE00003622542	42056662	42056823	7	0	0	TRUE					IPR028082, IPR019594, IPR001828, IPR001508	Peripla_BP_I, Glu/Gly-bd, ANF_lig-bd_rcpt, Iono_rcpt_met	FALSE	FALSE
19	42054320	42054472	GRIK5	ENSG00000105737	ENST00000262895	ENSE00003654880	42054320	42054472	8	0	0	TRUE					IPR028082, IPR019594, IPR001828, IPR001508	Peripla_BP_I, Glu/Gly-bd, ANF_lig-bd_rcpt, Iono_rcpt_met	FALSE	FALSE
19	42053825	42053929	GRIK5	ENSG00000105737	ENST00000262895	ENSE00003688355	42053825	42053929	9	0	0	TRUE					IPR028082, IPR019594, IPR001828, IPR001508	Peripla_BP_I, Glu/Gly-bd, ANF_lig-bd_rcpt, Iono_rcpt_met	FALSE	FALSE
19	42053602	42053709	GRIK5	ENSG00000105737	ENST00000262895	ENSE00003548322	42053602	42053709	10	0	0	TRUE					IPR028082, IPR019594, IPR001828, IPR001508	Peripla_BP_I, Glu/Gly-bd, ANF_lig-bd_rcpt, Iono_rcpt_met	FALSE	FALSE
19	42042552	42042755	GRIK5	ENSG00000105737	ENST00000262895	ENSE00003481583	42042552	42042755	11	0	0	TRUE					IPR028082, IPR019594, IPR001828, IPR001508	Peripla_BP_I, Glu/Gly-bd, ANF_lig-bd_rcpt, Iono_rcpt_met	FALSE	FALSE
19	42022241	42022354	GRIK5	ENSG00000105737	ENST00000262895	ENSE00003553742	42022241	42022354	12	0	0	TRUE					IPR028082, IPR019594, IPR001828, IPR001508	Peripla_BP_I, Glu/Gly-bd, ANF_lig-bd_rcpt, Iono_rcpt_met	FALSE	FALSE
19	42021947	42022056	GRIK5	ENSG00000105737	ENST00000262895	ENSE00003510755	42021947	42022056	13	0	2						IPR028082, IPR019594, IPR001828, IPR001508	Peripla_BP_I, Glu/Gly-bd, ANF_lig-bd_rcpt, Iono_rcpt_met	FALSE	FALSE
19	42021301	42021474	GRIK5	ENSG00000105737	ENST00000262895	ENSE00003526567	42021301	42021474	14	2	2			TRUE			IPR028082, IPR019594, IPR001828, IPR001508	Peripla_BP_I, Glu/Gly-bd, ANF_lig-bd_rcpt, Iono_rcpt_met	FALSE	FALSE
19	42006645	42006810	GRIK5	ENSG00000105737	ENST00000262895	ENSE00003688322	42006645	42006810	15	2	0						IPR028082, IPR019594, IPR001828, IPR001508	Peripla_BP_I, Glu/Gly-bd, ANF_lig-bd_rcpt, Iono_rcpt_met	FALSE	FALSE
19	42005723	42005948	GRIK5	ENSG00000105737	ENST00000262895	ENSE00003646458	42005723	42005948	16	0	1						IPR028082, IPR019594, IPR001828, IPR001508	Peripla_BP_I, Glu/Gly-bd, ANF_lig-bd_rcpt, Iono_rcpt_met	FALSE	FALSE
19	42003555	42003683	GRIK5	ENSG00000105737	ENST00000262895	ENSE00003662310	42003555	42003683	17	1	1		TRUE				IPR028082, IPR019594, IPR001828, IPR001508	Peripla_BP_I, Glu/Gly-bd, ANF_lig-bd_rcpt, Iono_rcpt_met	FALSE	FALSE
19	42003332	42003453	GRIK5	ENSG00000105737	ENST00000262895	ENSE00003640793	42003332	42003453	18	1	0						IPR028082, IPR019594, IPR001828, IPR001508	Peripla_BP_I, Glu/Gly-bd, ANF_lig-bd_rcpt, Iono_rcpt_met	FALSE	FALSE
19	41998871	41999299	GRIK5	ENSG00000105737	ENST00000262895	ENSE00003654503	41998321	41999299	19	0	-1						IPR028082, IPR019594, IPR001828, IPR001508	Peripla_BP_I, Glu/Gly-bd, ANF_lig-bd_rcpt, Iono_rcpt_met	FALSE	FALSE
19	42065692	42065770	GRIK5	ENSG00000105737	ENST00000301218	ENSE00001363436	42065692	42065805	1	-1	1						IPR028082, IPR019594, IPR001828, IPR001508	Peripla_BP_I, Glu/Gly-bd, ANF_lig-bd_rcpt, Iono_rcpt_met	FALSE	FALSE
19	42002115	42002546	GRIK5	ENSG00000105737	ENST00000301218	ENSE00001720934	42001786	42002546	19	0	-1						IPR028082, IPR019594, IPR001828, IPR001508	Peripla_BP_I, Glu/Gly-bd, ANF_lig-bd_rcpt, Iono_rcpt_met	FALSE	FALSE
19			GRIK5	ENSG00000105737	ENST00000593562	ENSE00003080337	42069241	42069498	1	-1	-1				TRUE		IPR028082, IPR019594, IPR001828, IPR001508	Peripla_BP_I, Glu/Gly-bd, ANF_lig-bd_rcpt, Iono_rcpt_met	FALSE	FALSE
19	42065692	42065770	GRIK5	ENSG00000105737	ENST00000593562	ENSE00003060739	42065692	42065820	2	-1	1						IPR028082, IPR019594, IPR001828, IPR001508	Peripla_BP_I, Glu/Gly-bd, ANF_lig-bd_rcpt, Iono_rcpt_met	FALSE	FALSE
19	41998871	41999299	GRIK5	ENSG00000105737	ENST00000593562	ENSE00003179222	41998814	41999299	20	0	-1						IPR028082, IPR019594, IPR001828, IPR001508	Peripla_BP_I, Glu/Gly-bd, ANF_lig-bd_rcpt, Iono_rcpt_met	FALSE	FALSE
19			SIPA1L3	ENSG00000105738	ENST00000222345	ENSE00001262177	37907208	37907358	1	-1	-1				TRUE		IPR036034, IPR035974, IPR031204, IPR021818, IPR001478	PDZ_sf, Rap/Ran-GAP_sf, SIPA1L3, SIPA1L_C, PDZ	FALSE	FALSE
19			SIPA1L3	ENSG00000105738	ENST00000222345	ENSE00001262158	38029089	38029156	2	-1	-1				TRUE		IPR036034, IPR035974, IPR031204, IPR021818, IPR001478	PDZ_sf, Rap/Ran-GAP_sf, SIPA1L3, SIPA1L_C, PDZ	FALSE	FALSE
19	38081566	38083099	SIPA1L3	ENSG00000105738	ENST00000222345	ENSE00001262141	38081256	38083099	3	-1	1						IPR036034, IPR035974, IPR031204, IPR021818, IPR001478	PDZ_sf, Rap/Ran-GAP_sf, SIPA1L3, SIPA1L_C, PDZ	FALSE	FALSE
19	38088721	38088851	SIPA1L3	ENSG00000105738	ENST00000222345	ENSE00003623241	38088721	38088851	4	1	0						IPR036034, IPR035974, IPR031204, IPR021818, IPR001478	PDZ_sf, Rap/Ran-GAP_sf, SIPA1L3, SIPA1L_C, PDZ	FALSE	FALSE
19	38099962	38100150	SIPA1L3	ENSG00000105738	ENST00000222345	ENSE00001241435	38099962	38100150	5	0	0	TRUE					IPR036034, IPR035974, IPR031204, IPR021818, IPR001478	PDZ_sf, Rap/Ran-GAP_sf, SIPA1L3, SIPA1L_C, PDZ	FALSE	FALSE
19	38101052	38101226	SIPA1L3	ENSG00000105738	ENST00000222345	ENSE00001241425	38101052	38101226	6	0	1						IPR036034, IPR035974, IPR031204, IPR021818, IPR001478	PDZ_sf, Rap/Ran-GAP_sf, SIPA1L3, SIPA1L_C, PDZ	FALSE	FALSE
19	38106537	38106640	SIPA1L3	ENSG00000105738	ENST00000222345	ENSE00002485513	38106537	38106640	7	1	0						IPR036034, IPR035974, IPR031204, IPR021818, IPR001478	PDZ_sf, Rap/Ran-GAP_sf, SIPA1L3, SIPA1L_C, PDZ	FALSE	FALSE
19	38110227	38110384	SIPA1L3	ENSG00000105738	ENST00000222345	ENSE00002244493	38110227	38110384	8	0	2						IPR036034, IPR035974, IPR031204, IPR021818, IPR001478	PDZ_sf, Rap/Ran-GAP_sf, SIPA1L3, SIPA1L_C, PDZ	FALSE	FALSE
19	38119306	38119882	SIPA1L3	ENSG00000105738	ENST00000222345	ENSE00000817774	38119306	38119882	9	2	0						IPR036034, IPR035974, IPR031204, IPR021818, IPR001478	PDZ_sf, Rap/Ran-GAP_sf, SIPA1L3, SIPA1L_C, PDZ	FALSE	FALSE
19	38130498	38130772	SIPA1L3	ENSG00000105738	ENST00000222345	ENSE00000701079	38130498	38130772	10	0	2						IPR036034, IPR035974, IPR031204, IPR021818, IPR001478	PDZ_sf, Rap/Ran-GAP_sf, SIPA1L3, SIPA1L_C, PDZ	FALSE	FALSE
19	38141184	38141435	SIPA1L3	ENSG00000105738	ENST00000222345	ENSE00000817773	38141184	38141435	11	2	2			TRUE			IPR036034, IPR035974, IPR031204, IPR021818, IPR001478	PDZ_sf, Rap/Ran-GAP_sf, SIPA1L3, SIPA1L_C, PDZ	FALSE	FALSE
19	38142573	38142710	SIPA1L3	ENSG00000105738	ENST00000222345	ENSE00000701087	38142573	38142710	12	2	2			TRUE			IPR036034, IPR035974, IPR031204, IPR021818, IPR001478	PDZ_sf, Rap/Ran-GAP_sf, SIPA1L3, SIPA1L_C, PDZ	FALSE	FALSE
19	38152840	38152967	SIPA1L3	ENSG00000105738	ENST00000222345	ENSE00001115162	38152840	38152967	13	2	1						IPR036034, IPR035974, IPR031204, IPR021818, IPR001478	PDZ_sf, Rap/Ran-GAP_sf, SIPA1L3, SIPA1L_C, PDZ	FALSE	FALSE
19	38162253	38162371	SIPA1L3	ENSG00000105738	ENST00000222345	ENSE00001115156	38162253	38162371	14	1	0						IPR036034, IPR035974, IPR031204, IPR021818, IPR001478	PDZ_sf, Rap/Ran-GAP_sf, SIPA1L3, SIPA1L_C, PDZ	FALSE	FALSE
19	38164479	38164906	SIPA1L3	ENSG00000105738	ENST00000222345	ENSE00001115160	38164479	38164906	15	0	2						IPR036034, IPR035974, IPR031204, IPR021818, IPR001478	PDZ_sf, Rap/Ran-GAP_sf, SIPA1L3, SIPA1L_C, PDZ	FALSE	FALSE
19	38182519	38182740	SIPA1L3	ENSG00000105738	ENST00000222345	ENSE00001115161	38182519	38182740	16	2	2			TRUE			IPR036034, IPR035974, IPR031204, IPR021818, IPR001478	PDZ_sf, Rap/Ran-GAP_sf, SIPA1L3, SIPA1L_C, PDZ	FALSE	FALSE
19	38192145	38192310	SIPA1L3	ENSG00000105738	ENST00000222345	ENSE00001115154	38192145	38192310	17	2	0						IPR036034, IPR035974, IPR031204, IPR021818, IPR001478	PDZ_sf, Rap/Ran-GAP_sf, SIPA1L3, SIPA1L_C, PDZ	FALSE	FALSE
19	38193537	38193780	SIPA1L3	ENSG00000105738	ENST00000222345	ENSE00001115155	38193537	38193780	18	0	1						IPR036034, IPR035974, IPR031204, IPR021818, IPR001478	PDZ_sf, Rap/Ran-GAP_sf, SIPA1L3, SIPA1L_C, PDZ	FALSE	FALSE
19	38198389	38198532	SIPA1L3	ENSG00000105738	ENST00000222345	ENSE00001115158	38198389	38198532	19	1	1		TRUE				IPR036034, IPR035974, IPR031204, IPR021818, IPR001478	PDZ_sf, Rap/Ran-GAP_sf, SIPA1L3, SIPA1L_C, PDZ	FALSE	FALSE
19	38201862	38201997	SIPA1L3	ENSG00000105738	ENST00000222345	ENSE00001115159	38201862	38201997	20	1	2						IPR036034, IPR035974, IPR031204, IPR021818, IPR001478	PDZ_sf, Rap/Ran-GAP_sf, SIPA1L3, SIPA1L_C, PDZ	FALSE	FALSE
19	38204127	38204208	SIPA1L3	ENSG00000105738	ENST00000222345	ENSE00001115163	38204127	38204208	21	2	0						IPR036034, IPR035974, IPR031204, IPR021818, IPR001478	PDZ_sf, Rap/Ran-GAP_sf, SIPA1L3, SIPA1L_C, PDZ	FALSE	FALSE
19	38206097	38206240	SIPA1L3	ENSG00000105738	ENST00000222345	ENSE00001314762	38206097	38208369	22	0	-1						IPR036034, IPR035974, IPR031204, IPR021818, IPR001478	PDZ_sf, Rap/Ran-GAP_sf, SIPA1L3, SIPA1L_C, PDZ	FALSE	FALSE
19	38099982	38100150	SIPA1L3	ENSG00000105738	ENST00000595384	ENSE00003121555	38099982	38100150	1	2	0
19	38106289	38106440	SIPA1L3	ENSG00000105738	ENST00000595384	ENSE00003060682	38106289	38106640	3	1	-1
19			SIPA1L3	ENSG00000105738	ENST00000595384	ENSE00003104576	38110227	38110315	4	-1	-1
19	20923401	20923403	ZNF85	ENSG00000105750	ENST00000300540	ENSE00001419412	20923276	20923403	1	-1	0						IPR036051	KRAB_dom_sf	FALSE	FALSE
19	20934024	20934150	ZNF85	ENSG00000105750	ENST00000300540	ENSE00003671363	20934024	20934150	2	0	1						IPR036051	KRAB_dom_sf	FALSE	FALSE
19	20934949	20935047	ZNF85	ENSG00000105750	ENST00000300540	ENSE00003529105	20934949	20935047	3	1	1		TRUE				IPR036236, IPR036051, IPR013087	Znf_C2H2_sf, KRAB_dom_sf, Znf_C2H2_type	FALSE	FALSE
19	20942801	20942835	ZNF85	ENSG00000105750	ENST00000300540	ENSE00001480872	20942801	20943977	4	1	-1						IPR036051	KRAB_dom_sf	FALSE	FALSE
19	20923401	20923403	ZNF85	ENSG00000105750	ENST00000328178	ENSE00003219799	20923251	20923403	1	-1	0						IPR036236, IPR036051, IPR013087	Znf_C2H2_sf, KRAB_dom_sf, Znf_C2H2_type	FALSE	FALSE
19	20948744	20950302	ZNF85	ENSG00000105750	ENST00000328178	ENSE00002307178	20948744	20950697	4	1	-1						IPR036236, IPR036051, IPR013087	Znf_C2H2_sf, KRAB_dom_sf, Znf_C2H2_type	FALSE	FALSE
19	20923401	20923403	ZNF85	ENSG00000105750	ENST00000345030	ENSE00003150682	20923401	20923403	1	0	0						IPR036236, IPR036051, IPR013087	Znf_C2H2_sf, KRAB_dom_sf, Znf_C2H2_type	FALSE	FALSE
19	20948744	20950302	ZNF85	ENSG00000105750	ENST00000345030	ENSE00001597573	20948744	20950302	3	1	0						IPR036236, IPR036051, IPR013087	Znf_C2H2_sf, KRAB_dom_sf, Znf_C2H2_type	FALSE	FALSE
19	20923401	20923403	ZNF85	ENSG00000105750	ENST00000595854	ENSE00003148673	20923285	20923403	1	-1	0						IPR036051	KRAB_dom_sf	FALSE	FALSE
19	20945499	20945709	ZNF85	ENSG00000105750	ENST00000595854	ENSE00003155996	20945499	20945709	4	1	2						IPR036051	KRAB_dom_sf	FALSE	FALSE
19			ZNF85	ENSG00000105750	ENST00000596476	ENSE00003103186	20923310	20923416	1	-1	-1						IPR036051	KRAB_dom_sf	FALSE	FALSE
19	20934117	20934150	ZNF85	ENSG00000105750	ENST00000596476	ENSE00003517350	20934024	20934150	2	-1	1						IPR036051	KRAB_dom_sf	FALSE	FALSE
19	20942801	20942835	ZNF85	ENSG00000105750	ENST00000596476	ENSE00003082845	20942801	20943726	4	1	-1						IPR036051	KRAB_dom_sf	FALSE	FALSE
19	20923401	20923403	ZNF85	ENSG00000105750	ENST00000597314	ENSE00003121389	20923222	20923403	1	-1	0						IPR036051	KRAB_dom_sf	FALSE	FALSE
19	20934966	20935024	ZNF85	ENSG00000105750	ENST00000597314	ENSE00003153787	20934966	20935047	3	1	-1						IPR036051	KRAB_dom_sf	FALSE	FALSE
19			ZNF85	ENSG00000105750	ENST00000597314	ENSE00003017143	20948744	20948915	4	-1	-1						IPR036051	KRAB_dom_sf	FALSE	FALSE
19			ZNF85	ENSG00000105750	ENST00000599885	ENSE00003040035	20923304	20923403	1	-1	-1				TRUE		IPR036236	Znf_C2H2_sf	FALSE	FALSE
19	20935011	20935047	ZNF85	ENSG00000105750	ENST00000599885	ENSE00003673858	20934949	20935047	2	-1	1						IPR036236	Znf_C2H2_sf	FALSE	FALSE
19	20948744	20949093	ZNF85	ENSG00000105750	ENST00000599885	ENSE00002979090	20948744	20949093	3	1	0						IPR036236	Znf_C2H2_sf	FALSE	FALSE
19	20946300	20946389	ZNF85	ENSG00000105750	ENST00000601284	ENSE00003521693	20946300	20946389	4	1	1						IPR036051	KRAB_dom_sf	FALSE	FALSE
19	20948744	20948791	ZNF85	ENSG00000105750	ENST00000601284	ENSE00003150034	20948744	20948791	5	1	1						IPR036051	KRAB_dom_sf	FALSE	FALSE
19	20923401	20923403	ZNF85	ENSG00000105750	ENST00000601924	ENSE00002227365	20923253	20923403	1	-1	0						IPR036051	KRAB_dom_sf	FALSE	FALSE
19	20934970	20935047	ZNF85	ENSG00000105750	ENST00000601924	ENSE00003107610	20934970	20935047	3	1	1						IPR036051	KRAB_dom_sf	FALSE	FALSE
19	20948744	20948893	ZNF85	ENSG00000105750	ENST00000601924	ENSE00003054122	20948744	20948893	4	1	1						IPR036051	KRAB_dom_sf	FALSE	FALSE
19	43527097	43527177	ETHE1	ENSG00000105755	ENST00000292147	ENSE00003083457	43527097	43527201	1	-1	0						IPR036866	RibonucZ/Hydroxyglut_hydro	FALSE	FALSE
19	43526515	43526659	ETHE1	ENSG00000105755	ENST00000292147	ENSE00003565139	43526515	43526659	2	0	1						IPR036866	RibonucZ/Hydroxyglut_hydro	FALSE	FALSE
19	43526201	43526349	ETHE1	ENSG00000105755	ENST00000292147	ENSE00003658026	43526201	43526349	3	1	0						IPR036866	RibonucZ/Hydroxyglut_hydro	FALSE	FALSE
19	43511437	43511566	ETHE1	ENSG00000105755	ENST00000292147	ENSE00003666457	43511437	43511566	4	0	1						IPR036866	RibonucZ/Hydroxyglut_hydro	FALSE	FALSE
19	43508775	43508864	ETHE1	ENSG00000105755	ENST00000292147	ENSE00003495773	43508775	43508864	5	1	1		TRUE				IPR036866	RibonucZ/Hydroxyglut_hydro	FALSE	FALSE
19	43507944	43508060	ETHE1	ENSG00000105755	ENST00000292147	ENSE00003657367	43507944	43508060	6	1	1		TRUE				IPR036866	RibonucZ/Hydroxyglut_hydro	FALSE	FALSE
19	43506850	43506902	ETHE1	ENSG00000105755	ENST00000292147	ENSE00001112388	43506719	43506902	7	1	-1						IPR036866	RibonucZ/Hydroxyglut_hydro	FALSE	FALSE
19	43507873	43508060	ETHE1	ENSG00000105755	ENST00000600651	ENSE00003092584	43507628	43508060	6	1	-1						IPR036866	RibonucZ/Hydroxyglut_hydro	FALSE	FALSE
19	43639727	43639790	CADM4	ENSG00000105767	ENST00000222374	ENSE00001212255	43639727	43639850	1	-1	1						IPR036179, IPR028807, IPR013783, IPR013162, IPR013106, IPR007110, IPR003599, IPR003598	Ig-like_dom_sf, Cadm4, Ig-like_fold, CD80_C2-set, Ig_V-set, Ig-like_dom, Ig_sub, Ig_sub2	FALSE	FALSE
19	43627644	43627790	CADM4	ENSG00000105767	ENST00000222374	ENSE00000847433	43627644	43627790	2	1	1		TRUE				IPR036179, IPR028807, IPR013783, IPR013162, IPR013106, IPR007110, IPR003599, IPR003598	Ig-like_dom_sf, Cadm4, Ig-like_fold, CD80_C2-set, Ig_V-set, Ig-like_dom, Ig_sub, Ig_sub2	FALSE	FALSE
19	43627166	43627318	CADM4	ENSG00000105767	ENST00000222374	ENSE00000710813	43627166	43627318	3	1	1		TRUE				IPR036179, IPR028807, IPR013783, IPR013162, IPR013106, IPR007110, IPR003599, IPR003598	Ig-like_dom_sf, Cadm4, Ig-like_fold, CD80_C2-set, Ig_V-set, Ig-like_dom, Ig_sub, Ig_sub2	FALSE	FALSE
19	43626784	43626918	CADM4	ENSG00000105767	ENST00000222374	ENSE00000710812	43626784	43626918	4	1	1		TRUE				IPR036179, IPR028807, IPR013783, IPR013162, IPR013106, IPR007110, IPR003599, IPR003598	Ig-like_dom_sf, Cadm4, Ig-like_fold, CD80_C2-set, Ig_V-set, Ig-like_dom, Ig_sub, Ig_sub2	FALSE	FALSE
19	43626124	43626288	CADM4	ENSG00000105767	ENST00000222374	ENSE00000710810	43626124	43626288	5	1	1		TRUE				IPR036179, IPR028807, IPR013783, IPR013162, IPR013106, IPR007110, IPR003599, IPR003598	Ig-like_dom_sf, Cadm4, Ig-like_fold, CD80_C2-set, Ig_V-set, Ig-like_dom, Ig_sub, Ig_sub2	FALSE	FALSE
19	43625911	43626001	CADM4	ENSG00000105767	ENST00000222374	ENSE00000710809	43625911	43626001	6	1	2						IPR036179, IPR028807, IPR013783, IPR013162, IPR013106, IPR007110, IPR003599, IPR003598	Ig-like_dom_sf, Cadm4, Ig-like_fold, CD80_C2-set, Ig_V-set, Ig-like_dom, Ig_sub, Ig_sub2	FALSE	FALSE
19	43625078	43625250	CADM4	ENSG00000105767	ENST00000222374	ENSE00003550743	43625078	43625250	7	2	1						IPR036179, IPR028807, IPR013783, IPR013162, IPR013106, IPR007110, IPR003599, IPR003598	Ig-like_dom_sf, Cadm4, Ig-like_fold, CD80_C2-set, Ig_V-set, Ig-like_dom, Ig_sub, Ig_sub2	FALSE	FALSE
19	43624114	43624242	CADM4	ENSG00000105767	ENST00000222374	ENSE00000710805	43624114	43624242	8	1	1		TRUE				IPR036179, IPR028807, IPR013783, IPR013162, IPR013106, IPR007110, IPR003599, IPR003598	Ig-like_dom_sf, Cadm4, Ig-like_fold, CD80_C2-set, Ig_V-set, Ig-like_dom, Ig_sub, Ig_sub2	FALSE	FALSE
19	43623330	43623439	CADM4	ENSG00000105767	ENST00000222374	ENSE00001212252	43622368	43623439	9	1	-1						IPR036179, IPR028807, IPR013783, IPR013162, IPR013106, IPR007110, IPR003599, IPR003598	Ig-like_dom_sf, Cadm4, Ig-like_fold, CD80_C2-set, Ig_V-set, Ig-like_dom, Ig_sub, Ig_sub2	FALSE	FALSE
19			SMG9	ENSG00000105771	ENST00000270066	ENSE00003086370	43754654	43754962	1	-1	-1				TRUE		IPR039177	SMG9	FALSE	FALSE
19	43750592	43750741	SMG9	ENSG00000105771	ENST00000270066	ENSE00003582392	43750592	43750747	2	-1	0						IPR039177	SMG9	FALSE	FALSE
19	43747978	43748052	SMG9	ENSG00000105771	ENST00000270066	ENSE00003477081	43747978	43748052	3	0	0	TRUE					IPR039177	SMG9	FALSE	FALSE
19	43747633	43747897	SMG9	ENSG00000105771	ENST00000270066	ENSE00003534795	43747633	43747897	4	0	1						IPR039177	SMG9	FALSE	FALSE
19	43747442	43747539	SMG9	ENSG00000105771	ENST00000270066	ENSE00003475972	43747442	43747539	5	1	0						IPR039177	SMG9	FALSE	FALSE
19	43744772	43744884	SMG9	ENSG00000105771	ENST00000270066	ENSE00003532646	43744772	43744884	6	0	2						IPR039177	SMG9	FALSE	FALSE
19	43740107	43740218	SMG9	ENSG00000105771	ENST00000270066	ENSE00003548068	43740107	43740218	7	2	0						IPR039177	SMG9	FALSE	FALSE
19	43738122	43738217	SMG9	ENSG00000105771	ENST00000270066	ENSE00003534826	43738122	43738217	8	0	0	TRUE					IPR039177	SMG9	FALSE	FALSE
19	43737597	43737682	SMG9	ENSG00000105771	ENST00000270066	ENSE00003611534	43737597	43737682	9	0	2						IPR039177	SMG9	FALSE	FALSE
19	43734389	43734495	SMG9	ENSG00000105771	ENST00000270066	ENSE00000847447	43734389	43734495	10	2	1						IPR039177	SMG9	FALSE	FALSE
19	43733626	43733733	SMG9	ENSG00000105771	ENST00000270066	ENSE00003458430	43733626	43733733	11	1	1		TRUE				IPR039177	SMG9	FALSE	FALSE
19	43733324	43733452	SMG9	ENSG00000105771	ENST00000270066	ENSE00000710885	43733324	43733452	12	1	1		TRUE				IPR039177	SMG9	FALSE	FALSE
19	43732858	43733002	SMG9	ENSG00000105771	ENST00000270066	ENSE00001193577	43732858	43733002	13	1	2						IPR039177	SMG9	FALSE	FALSE
19	43731596	43731674	SMG9	ENSG00000105771	ENST00000270066	ENSE00000847443	43727983	43731674	14	2	-1						IPR039177	SMG9	FALSE	FALSE
19	43747633	43747734	SMG9	ENSG00000105771	ENST00000597598	ENSE00003215597	43747633	43747734	1	1	1
19	43740059	43740218	SMG9	ENSG00000105771	ENST00000597598	ENSE00003142195	43739673	43740218	4	2	-1
19			SMG9	ENSG00000105771	ENST00000597598	ENSE00003547915	43738122	43738217	5	-1	-1				TRUE
19			SMG9	ENSG00000105771	ENST00000597598	ENSE00003613687	43737597	43737682	6	-1	-1				TRUE
19			SMG9	ENSG00000105771	ENST00000597598	ENSE00003069997	43734460	43734495	7	-1	-1
19	43732854	43733002	SMG9	ENSG00000105771	ENST00000601170	ENSE00003136489	43732270	43733002	13	1	-1						IPR039177	SMG9	FALSE	FALSE
19	55407587	55407589	UBE2S	ENSG00000108106	ENST00000264552	ENSE00001303505	55407587	55407788	1	-1	0						IPR023313, IPR016135	UBQ-conjugating_AS, UBQ-conjugating_enzyme/RWD	FALSE	FALSE
19	55406815	55406962	UBE2S	ENSG00000108106	ENST00000264552	ENSE00000953875	55406815	55406962	2	0	1						IPR023313, IPR016135	UBQ-conjugating_AS, UBQ-conjugating_enzyme/RWD	FALSE	FALSE
19	55404288	55404478	UBE2S	ENSG00000108106	ENST00000264552	ENSE00000699548	55404288	55404478	3	1	0						IPR023313, IPR016135	UBQ-conjugating_AS, UBQ-conjugating_enzyme/RWD	FALSE	FALSE
19	55401436	55401762	UBE2S	ENSG00000108106	ENST00000264552	ENSE00002797515	55399745	55401762	4	0	-1						IPR023313, IPR016135	UBQ-conjugating_AS, UBQ-conjugating_enzyme/RWD	FALSE	FALSE
19	55407587	55407589	UBE2S	ENSG00000108106	ENST00000587845	ENSE00002778505	55407587	55407719	1	-1	0						IPR023313, IPR016135	UBQ-conjugating_AS, UBQ-conjugating_enzyme/RWD	FALSE	FALSE
19	55404061	55404147	UBE2S	ENSG00000108106	ENST00000587845	ENSE00002739481	55404061	55404147	4	0	0	TRUE					IPR023313, IPR016135	UBQ-conjugating_AS, UBQ-conjugating_enzyme/RWD	FALSE	FALSE
19	55401579	55401762	UBE2S	ENSG00000108106	ENST00000587845	ENSE00002910138	55401579	55401762	5	0	1						IPR023313, IPR016135	UBQ-conjugating_AS, UBQ-conjugating_enzyme/RWD	FALSE	FALSE
19	55386358	55386438	RPL28	ENSG00000108107	ENST00000344063	ENSE00003571849	55386350	55386438	2	-1	0						IPR029004	L28e/Mak16	FALSE	FALSE
19	55386570	55386693	RPL28	ENSG00000108107	ENST00000344063	ENSE00000699559	55386570	55386693	3	0	1						IPR029004	L28e/Mak16	FALSE	FALSE
19	55387930	55388048	RPL28	ENSG00000108107	ENST00000344063	ENSE00003537228	55387930	55388048	4	1	0						IPR029004	L28e/Mak16	FALSE	FALSE
19	55388243	55388332	RPL28	ENSG00000108107	ENST00000344063	ENSE00001052644	55388243	55392085	5	0	-1						IPR029004	L28e/Mak16	FALSE	FALSE
19	55387285	55387289	RPL28	ENSG00000108107	ENST00000428193	ENSE00001647762	55387285	55387610	4	1	-1						IPR029004	L28e/Mak16	FALSE	FALSE
19			RPL28	ENSG00000108107	ENST00000431533	ENSE00003900662	55385932	55385965	1	-1	-1						IPR029004	L28e/Mak16	FALSE	FALSE
19	55386570	55386752	RPL28	ENSG00000108107	ENST00000431533	ENSE00001535518	55386570	55387036	3	0	-1						IPR029004	L28e/Mak16	FALSE	FALSE
19	55386570	55386674	RPL28	ENSG00000108107	ENST00000558131	ENSE00002542815	55386570	55386674	2	0	0						IPR029004	L28e/Mak16	FALSE	FALSE
19	55387930	55388013	RPL28	ENSG00000108107	ENST00000558131	ENSE00003482791	55387930	55388048	3	0	-1						IPR029004	L28e/Mak16	FALSE	FALSE
19			RPL28	ENSG00000108107	ENST00000558131	ENSE00003604459	55388243	55388373	4	-1	-1						IPR029004	L28e/Mak16	FALSE	FALSE
19	55386358	55386438	RPL28	ENSG00000108107	ENST00000558752	ENSE00002544251	55386357	55386438	1	-1	0						IPR029004	L28e/Mak16	FALSE	FALSE
19	55386767	55386900	RPL28	ENSG00000108107	ENST00000558752	ENSE00002570449	55386767	55387231	3	1	-1						IPR029004	L28e/Mak16	FALSE	FALSE
19	55391554	55391739	RPL28	ENSG00000108107	ENST00000558815	ENSE00002550395	55391554	55391803	5	0	-1						IPR029004	L28e/Mak16	FALSE	FALSE
19	55386358	55386438	RPL28	ENSG00000108107	ENST00000559463	ENSE00002564442	55385961	55386438	1	-1	0						IPR029004	L28e/Mak16	FALSE	FALSE
19	55388243	55388332	RPL28	ENSG00000108107	ENST00000559463	ENSE00003637157	55388243	55388373	4	0	-1						IPR029004	L28e/Mak16	FALSE	FALSE
19			RPL28	ENSG00000108107	ENST00000560055	ENSE00002562672	55385936	55385965	1	-1	-1						IPR029004	L28e/Mak16	FALSE	FALSE
19	55402943	55403131	RPL28	ENSG00000108107	ENST00000560055	ENSE00002548534	55402943	55403250	5	0	-1						IPR029004	L28e/Mak16	FALSE	FALSE
19			RPL28	ENSG00000108107	ENST00000560583	ENSE00002542320	55385934	55385965	1	-1	-1						IPR029004	L28e/Mak16	FALSE	FALSE
19	55387930	55388216	RPL28	ENSG00000108107	ENST00000560583	ENSE00002564359	55387930	55388888	4	1	-1						IPR029004	L28e/Mak16	FALSE	FALSE
19	1491270	1491384	REEP6	ENSG00000115255	ENST00000233596	ENSE00002903283	1491181	1491384	1	-1	1
19	1495294	1495387	REEP6	ENSG00000115255	ENST00000233596	ENSE00003582808	1495294	1495387	2	1	2
19	1495469	1495607	REEP6	ENSG00000115255	ENST00000233596	ENSE00002810671	1495469	1495607	3	2	0
19	1496285	1496453	REEP6	ENSG00000115255	ENST00000233596	ENSE00002899542	1496285	1496453	4	0	1
19	1497174	1497211	REEP6	ENSG00000115255	ENST00000233596	ENSE00002958386	1497174	1497927	5	1	-1
19	1491270	1491384	REEP6	ENSG00000115255	ENST00000395479	ENSE00003849918	1491181	1491384	1	-1	1
19	1496591	1496671	REEP6	ENSG00000115255	ENST00000395479	ENSE00001521840	1496591	1496671	5	1	1		TRUE
19	1497174	1497211	REEP6	ENSG00000115255	ENST00000395479	ENSE00001953415	1497174	1497927	6	1	-1
19	1495476	1495607	REEP6	ENSG00000115255	ENST00000395484	ENSE00002801216	1495476	1495607	1	0	0
19	1497174	1497211	REEP6	ENSG00000115255	ENST00000395484	ENSE00002960561	1497174	1497322	4	1	-1
19			REEP6	ENSG00000115255	ENST00000395484	ENSE00002925032	1497642	1497721	5	-1	-1
19	1490158	1490346	PCSK4	ENSG00000115257	ENST00000300954	ENSE00002261545	1490158	1490408	1	-1	0						IPR038466, IPR036852, IPR034182, IPR032815, IPR023828, IPR023827, IPR022398, IPR015500, IPR009030, IPR008979, IPR006212, IPR002884	S8_pro-domain_sf, Peptidase_S8/S53_dom_sf, Kexin/furin, S8_pro-domain, Peptidase_S8_Ser-AS, Peptidase_S8_Asp-AS, Peptidase_S8_His-AS, Peptidase_S8_subtilisin-rel, Growth_fac_rcpt_cys_sf, Galactose-bd-like_sf, Furin_repeat, P_dom	FALSE	FALSE
19	1489793	1489897	PCSK4	ENSG00000115257	ENST00000300954	ENSE00003619357	1489793	1489897	2	0	0	TRUE
19	1488188	1488280	PCSK4	ENSG00000115257	ENST00000300954	ENSE00003635106	1488188	1488280	3	0	0	TRUE
19	1487964	1488092	PCSK4	ENSG00000115257	ENST00000300954	ENSE00003535811	1487964	1488092	4	0	0	TRUE
19	1487785	1487861	PCSK4	ENSG00000115257	ENST00000300954	ENSE00003582531	1487785	1487861	5	0	2
19	1487603	1487691	PCSK4	ENSG00000115257	ENST00000300954	ENSE00001337899	1487603	1487691	6	2	1						IPR038466, IPR036852, IPR034182, IPR032815, IPR023828, IPR023827, IPR022398, IPR015500, IPR009030, IPR008979, IPR006212, IPR002884	S8_pro-domain_sf, Peptidase_S8/S53_dom_sf, Kexin/furin, S8_pro-domain, Peptidase_S8_Ser-AS, Peptidase_S8_Asp-AS, Peptidase_S8_His-AS, Peptidase_S8_subtilisin-rel, Growth_fac_rcpt_cys_sf, Galactose-bd-like_sf, Furin_repeat, P_dom	FALSE	FALSE
19	1487141	1487313	PCSK4	ENSG00000115257	ENST00000300954	ENSE00003591008	1487141	1487313	7	1	0						IPR038466, IPR036852, IPR034182, IPR032815, IPR023828, IPR023827, IPR022398, IPR015500, IPR009030, IPR008979, IPR006212, IPR002884	S8_pro-domain_sf, Peptidase_S8/S53_dom_sf, Kexin/furin, S8_pro-domain, Peptidase_S8_Ser-AS, Peptidase_S8_Asp-AS, Peptidase_S8_His-AS, Peptidase_S8_subtilisin-rel, Growth_fac_rcpt_cys_sf, Galactose-bd-like_sf, Furin_repeat, P_dom	FALSE	FALSE
19	1486853	1487065	PCSK4	ENSG00000115257	ENST00000300954	ENSE00003468728	1486853	1487065	8	0	0	TRUE					IPR038466, IPR036852, IPR034182, IPR032815, IPR023828, IPR023827, IPR022398, IPR015500, IPR009030, IPR008979, IPR006212, IPR002884	S8_pro-domain_sf, Peptidase_S8/S53_dom_sf, Kexin/furin, S8_pro-domain, Peptidase_S8_Ser-AS, Peptidase_S8_Asp-AS, Peptidase_S8_His-AS, Peptidase_S8_subtilisin-rel, Growth_fac_rcpt_cys_sf, Galactose-bd-like_sf, Furin_repeat, P_dom	FALSE	FALSE
19	1484027	1484127	PCSK4	ENSG00000115257	ENST00000300954	ENSE00003615289	1484027	1484127	9	0	2						IPR038466, IPR036852, IPR034182, IPR032815, IPR023828, IPR023827, IPR022398, IPR015500, IPR009030, IPR008979, IPR006212, IPR002884	S8_pro-domain_sf, Peptidase_S8/S53_dom_sf, Kexin/furin, S8_pro-domain, Peptidase_S8_Ser-AS, Peptidase_S8_Asp-AS, Peptidase_S8_His-AS, Peptidase_S8_subtilisin-rel, Growth_fac_rcpt_cys_sf, Galactose-bd-like_sf, Furin_repeat, P_dom	FALSE	FALSE
19	1483838	1483941	PCSK4	ENSG00000115257	ENST00000300954	ENSE00003558988	1483838	1483941	10	2	1						IPR038466, IPR036852, IPR034182, IPR032815, IPR023828, IPR023827, IPR022398, IPR015500, IPR009030, IPR008979, IPR006212, IPR002884	S8_pro-domain_sf, Peptidase_S8/S53_dom_sf, Kexin/furin, S8_pro-domain, Peptidase_S8_Ser-AS, Peptidase_S8_Asp-AS, Peptidase_S8_His-AS, Peptidase_S8_subtilisin-rel, Growth_fac_rcpt_cys_sf, Galactose-bd-like_sf, Furin_repeat, P_dom	FALSE	FALSE
19	1483650	1483767	PCSK4	ENSG00000115257	ENST00000300954	ENSE00003639753	1483650	1483767	11	1	2						IPR038466, IPR036852, IPR034182, IPR032815, IPR023828, IPR023827, IPR022398, IPR015500, IPR009030, IPR008979, IPR006212, IPR002884	S8_pro-domain_sf, Peptidase_S8/S53_dom_sf, Kexin/furin, S8_pro-domain, Peptidase_S8_Ser-AS, Peptidase_S8_Asp-AS, Peptidase_S8_His-AS, Peptidase_S8_subtilisin-rel, Growth_fac_rcpt_cys_sf, Galactose-bd-like_sf, Furin_repeat, P_dom	FALSE	FALSE
19	1483284	1483463	PCSK4	ENSG00000115257	ENST00000300954	ENSE00003614119	1483284	1483463	12	2	2			TRUE			IPR038466, IPR036852, IPR034182, IPR032815, IPR023828, IPR023827, IPR022398, IPR015500, IPR009030, IPR008979, IPR006212, IPR002884	S8_pro-domain_sf, Peptidase_S8/S53_dom_sf, Kexin/furin, S8_pro-domain, Peptidase_S8_Ser-AS, Peptidase_S8_Asp-AS, Peptidase_S8_His-AS, Peptidase_S8_subtilisin-rel, Growth_fac_rcpt_cys_sf, Galactose-bd-like_sf, Furin_repeat, P_dom	FALSE	FALSE
19	1482896	1483020	PCSK4	ENSG00000115257	ENST00000300954	ENSE00003521809	1482896	1483020	13	2	1						IPR038466, IPR036852, IPR034182, IPR032815, IPR023828, IPR023827, IPR022398, IPR015500, IPR009030, IPR008979, IPR006212, IPR002884	S8_pro-domain_sf, Peptidase_S8/S53_dom_sf, Kexin/furin, S8_pro-domain, Peptidase_S8_Ser-AS, Peptidase_S8_Asp-AS, Peptidase_S8_His-AS, Peptidase_S8_subtilisin-rel, Growth_fac_rcpt_cys_sf, Galactose-bd-like_sf, Furin_repeat, P_dom	FALSE	FALSE
19	1482353	1482475	PCSK4	ENSG00000115257	ENST00000300954	ENSE00003561637	1482353	1482475	14	1	1		TRUE				IPR038466, IPR036852, IPR034182, IPR032815, IPR023828, IPR023827, IPR022398, IPR015500, IPR009030, IPR008979, IPR006212, IPR002884	S8_pro-domain_sf, Peptidase_S8/S53_dom_sf, Kexin/furin, S8_pro-domain, Peptidase_S8_Ser-AS, Peptidase_S8_Asp-AS, Peptidase_S8_His-AS, Peptidase_S8_subtilisin-rel, Growth_fac_rcpt_cys_sf, Galactose-bd-like_sf, Furin_repeat, P_dom	FALSE	FALSE
19	1481759	1482207	PCSK4	ENSG00000115257	ENST00000300954	ENSE00003497897	1481428	1482207	15	1	-1						IPR038466, IPR036852, IPR034182, IPR032815, IPR023828, IPR023827, IPR022398, IPR015500, IPR009030, IPR008979, IPR006212, IPR002884	S8_pro-domain_sf, Peptidase_S8/S53_dom_sf, Kexin/furin, S8_pro-domain, Peptidase_S8_Ser-AS, Peptidase_S8_Asp-AS, Peptidase_S8_His-AS, Peptidase_S8_subtilisin-rel, Growth_fac_rcpt_cys_sf, Galactose-bd-like_sf, Furin_repeat, P_dom	FALSE	FALSE
19	1490158	1490346	PCSK4	ENSG00000115257	ENST00000588671	ENSE00003725434	1490158	1490377	1	-1	0						IPR038466, IPR036852, IPR032815	S8_pro-domain_sf, Peptidase_S8/S53_dom_sf, S8_pro-domain	FALSE	FALSE
19	1487218	1487313	PCSK4	ENSG00000115257	ENST00000588671	ENSE00002961561	1487218	1487313	6	2	2						IPR038466, IPR036852, IPR032815	S8_pro-domain_sf, Peptidase_S8/S53_dom_sf, S8_pro-domain	FALSE	FALSE
19	1490158	1490335	PCSK4	ENSG00000115257	ENST00000591201	ENSE00002901918	1490158	1490335	1	2	0
19	1487141	1487313	PCSK4	ENSG00000115257	ENST00000591201	ENSE00003671281	1487141	1487313	6	2	1
19	1486853	1486973	PCSK4	ENSG00000115257	ENST00000591201	ENSE00002863488	1486853	1486973	7	1	2
19	1484049	1484127	PCSK4	ENSG00000115257	ENST00000591201	ENSE00003465690	1484027	1484127	8	2	-1
19			PCSK4	ENSG00000115257	ENST00000591201	ENSE00003735320	1483838	1483941	9	-1	-1				TRUE
19			PCSK4	ENSG00000115257	ENST00000591201	ENSE00003746109	1483650	1483767	10	-1	-1				TRUE
19			PCSK4	ENSG00000115257	ENST00000591201	ENSE00003737748	1483284	1483463	11	-1	-1				TRUE
19			PCSK4	ENSG00000115257	ENST00000591201	ENSE00003749557	1482896	1483020	12	-1	-1				TRUE
19			PCSK4	ENSG00000115257	ENST00000591201	ENSE00002810865	1482402	1482475	13	-1	-1				TRUE
19			PCSK4	ENSG00000115257	ENST00000591201	ENSE00003594478	1481428	1482207	14	-1	-1
19			APC2	ENSG00000115266	ENST00000233607	ENSE00001492026	1450149	1450338	1	-1	-1				TRUE		IPR041257, IPR036149, IPR032038, IPR026837, IPR026831, IPR026818, IPR016024, IPR011989, IPR009234, IPR009224, IPR009223	APC_rep, APC_N_sf, APC_N, APC2, APC_dom, Apc_fam, ARM-type_fold, ARM-like, APC_basic_dom, SAMP, APC_rpt	FALSE	FALSE
19	1453002	1453142	APC2	ENSG00000115266	ENST00000233607	ENSE00003508879	1452984	1453142	2	-1	0						IPR036149, IPR032038, IPR026837, IPR026831	APC_N_sf, APC_N, APC2, APC_dom	FALSE	FALSE
19	1453247	1453337	APC2	ENSG00000115266	ENST00000233607	ENSE00003634163	1453247	1453337	3	0	1						IPR036149, IPR032038, IPR026837, IPR026831	APC_N_sf, APC_N, APC2, APC_dom	FALSE	FALSE
19	1453431	1453611	APC2	ENSG00000115266	ENST00000233607	ENSE00003614514	1453431	1453611	4	1	2						IPR036149, IPR032038, IPR026837, IPR026831	APC_N_sf, APC_N, APC2, APC_dom	FALSE	FALSE
19	1455149	1455257	APC2	ENSG00000115266	ENST00000233607	ENSE00003688260	1455149	1455257	5	2	0						IPR041257, IPR036149, IPR032038, IPR026837, IPR026831, IPR026818, IPR016024, IPR011989, IPR009234, IPR009224, IPR009223	APC_rep, APC_N_sf, APC_N, APC2, APC_dom, Apc_fam, ARM-type_fold, ARM-like, APC_basic_dom, SAMP, APC_rpt	FALSE	FALSE
19	1455384	1455500	APC2	ENSG00000115266	ENST00000233607	ENSE00000752943	1455384	1455500	6	0	0	TRUE					IPR041257, IPR036149, IPR032038, IPR026837, IPR026831, IPR026818, IPR016024, IPR011989, IPR009234, IPR009224, IPR009223	APC_rep, APC_N_sf, APC_N, APC2, APC_dom, Apc_fam, ARM-type_fold, ARM-like, APC_basic_dom, SAMP, APC_rpt	FALSE	FALSE
19	1456076	1456153	APC2	ENSG00000115266	ENST00000233607	ENSE00003684172	1456076	1456153	7	0	0	TRUE					IPR041257, IPR036149, IPR032038, IPR026837, IPR026831, IPR026818, IPR016024, IPR011989, IPR009234, IPR009224, IPR009223	APC_rep, APC_N_sf, APC_N, APC2, APC_dom, Apc_fam, ARM-type_fold, ARM-like, APC_basic_dom, SAMP, APC_rpt	FALSE	FALSE
19	1456306	1456404	APC2	ENSG00000115266	ENST00000233607	ENSE00003597524	1456306	1456404	8	0	0	TRUE					IPR041257, IPR036149, IPR032038, IPR026837, IPR026831, IPR026818, IPR016024, IPR011989, IPR009234, IPR009224, IPR009223	APC_rep, APC_N_sf, APC_N, APC2, APC_dom, Apc_fam, ARM-type_fold, ARM-like, APC_basic_dom, SAMP, APC_rpt	FALSE	FALSE
19	1456853	1457243	APC2	ENSG00000115266	ENST00000233607	ENSE00000752922	1456853	1457243	9	0	1						IPR041257, IPR036149, IPR032038, IPR026837, IPR026831, IPR026818, IPR016024, IPR011989, IPR009234, IPR009224, IPR009223	APC_rep, APC_N_sf, APC_N, APC2, APC_dom, Apc_fam, ARM-type_fold, ARM-like, APC_basic_dom, SAMP, APC_rpt	FALSE	FALSE
19	1457965	1458060	APC2	ENSG00000115266	ENST00000233607	ENSE00001261335	1457965	1458060	10	1	1		TRUE				IPR041257, IPR036149, IPR032038, IPR026837, IPR026831, IPR026818, IPR016024, IPR011989, IPR009234, IPR009224, IPR009223	APC_rep, APC_N_sf, APC_N, APC2, APC_dom, Apc_fam, ARM-type_fold, ARM-like, APC_basic_dom, SAMP, APC_rpt	FALSE	FALSE
19	1460181	1460320	APC2	ENSG00000115266	ENST00000233607	ENSE00003551707	1460181	1460320	11	1	0						IPR041257, IPR036149, IPR032038, IPR026837, IPR026831, IPR026818, IPR016024, IPR011989, IPR009234, IPR009224, IPR009223	APC_rep, APC_N_sf, APC_N, APC2, APC_dom, Apc_fam, ARM-type_fold, ARM-like, APC_basic_dom, SAMP, APC_rpt	FALSE	FALSE
19	1460780	1460857	APC2	ENSG00000115266	ENST00000233607	ENSE00003587111	1460780	1460857	12	0	0	TRUE					IPR041257, IPR036149, IPR032038, IPR026837, IPR026831, IPR026818, IPR016024, IPR011989, IPR009234, IPR009224, IPR009223	APC_rep, APC_N_sf, APC_N, APC2, APC_dom, Apc_fam, ARM-type_fold, ARM-like, APC_basic_dom, SAMP, APC_rpt	FALSE	FALSE
19	1461037	1461153	APC2	ENSG00000115266	ENST00000233607	ENSE00003478377	1461037	1461153	13	0	0	TRUE					IPR041257, IPR036149, IPR032038, IPR026837, IPR026831, IPR026818, IPR016024, IPR011989, IPR009234, IPR009224, IPR009223	APC_rep, APC_N_sf, APC_N, APC2, APC_dom, Apc_fam, ARM-type_fold, ARM-like, APC_basic_dom, SAMP, APC_rpt	FALSE	FALSE
19	1461963	1462177	APC2	ENSG00000115266	ENST00000233607	ENSE00003613963	1461963	1462177	14	0	2						IPR041257, IPR036149, IPR032038, IPR026837, IPR026831, IPR026818, IPR016024, IPR011989, IPR009234, IPR009224, IPR009223	APC_rep, APC_N_sf, APC_N, APC2, APC_dom, Apc_fam, ARM-type_fold, ARM-like, APC_basic_dom, SAMP, APC_rpt	FALSE	FALSE
19	1465155	1470213	APC2	ENSG00000115266	ENST00000233607	ENSE00000951261	1465155	1473244	15	2	-1						IPR041257, IPR036149, IPR032038, IPR026837, IPR026831, IPR026818, IPR016024, IPR011989, IPR009234, IPR009224, IPR009223	APC_rep, APC_N_sf, APC_N, APC2, APC_dom, Apc_fam, ARM-type_fold, ARM-like, APC_basic_dom, SAMP, APC_rpt	FALSE	FALSE
19	1453002	1453142	APC2	ENSG00000115266	ENST00000238483	ENSE00003715990	1452800	1453142	1	-1	0						IPR041257, IPR036149, IPR032038, IPR026837, IPR026831, IPR026818, IPR016024, IPR011989	APC_rep, APC_N_sf, APC_N, APC2, APC_dom, Apc_fam, ARM-type_fold, ARM-like	FALSE	FALSE
19	1455387	1455500	APC2	ENSG00000115266	ENST00000238483	ENSE00003740415	1455387	1455500	5	0	0						IPR041257, IPR036149, IPR032038, IPR026837, IPR026831, IPR026818, IPR016024, IPR011989	APC_rep, APC_N_sf, APC_N, APC2, APC_dom, Apc_fam, ARM-type_fold, ARM-like	FALSE	FALSE
19	1465155	1465496	APC2	ENSG00000115266	ENST00000238483	ENSE00002266075	1465155	1465496	14	2	2						IPR041257, IPR036149, IPR032038, IPR026837, IPR026831, IPR026818, IPR016024, IPR011989	APC_rep, APC_N_sf, APC_N, APC2, APC_dom, Apc_fam, ARM-type_fold, ARM-like	FALSE	FALSE
19	1453002	1453142	APC2	ENSG00000115266	ENST00000535453	ENSE00002208466	1451289	1453142	1	-1	0						IPR041257, IPR036149, IPR032038, IPR026837, IPR026831, IPR026818, IPR016024, IPR011989, IPR009234, IPR009224, IPR009223	APC_rep, APC_N_sf, APC_N, APC2, APC_dom, Apc_fam, ARM-type_fold, ARM-like, APC_basic_dom, SAMP, APC_rpt	FALSE	FALSE
19			APC2	ENSG00000115266	ENST00000587149	ENSE00002930804	1452198	1452318	1	-1	-1						IPR036149, IPR032038, IPR026837	APC_N_sf, APC_N, APC2	FALSE	FALSE
19			APC2	ENSG00000115266	ENST00000587869	ENSE00002930981	1446302	1446341	1	-1	-1						IPR036149, IPR032038, IPR026837, IPR026831	APC_N_sf, APC_N, APC2, APC_dom	FALSE	FALSE
19	1455149	1455245	APC2	ENSG00000115266	ENST00000587869	ENSE00001414752	1455149	1455245	5	2	0						IPR036149, IPR032038, IPR026837, IPR026831	APC_N_sf, APC_N, APC2, APC_dom	FALSE	FALSE
19			APC2	ENSG00000115266	ENST00000590469	ENSE00003901260	1450121	1450338	1	-1	-1						IPR041257, IPR036149, IPR032038, IPR026837, IPR026831, IPR026818, IPR016024, IPR011989, IPR009234, IPR009224, IPR009223	APC_rep, APC_N_sf, APC_N, APC2, APC_dom, Apc_fam, ARM-type_fold, ARM-like, APC_basic_dom, SAMP, APC_rpt	FALSE	FALSE
19			APC2	ENSG00000115266	ENST00000590877	ENSE00002845934	1450149	1450330	1	-1	-1						IPR036149, IPR032038, IPR026837, IPR026831	APC_N_sf, APC_N, APC2, APC_dom	FALSE	FALSE
19	1455387	1455445	APC2	ENSG00000115266	ENST00000590877	ENSE00003717382	1455387	1455445	6	0	2						IPR036149, IPR032038, IPR026837, IPR026831	APC_N_sf, APC_N, APC2, APC_dom	FALSE	FALSE
19			RPS15	ENSG00000115268	ENST00000233609	ENSE00001262628	1438358	1438428	1	-1	-1						IPR023575, IPR020934, IPR005713	Ribosomal_S19_SF, Ribosomal_S19_CS, Ribosomal_S19A/S15e	FALSE	FALSE
19	1438885	1438892	RPS15	ENSG00000115268	ENST00000233609	ENSE00002854275	1438811	1438892	2	-1	2						IPR023575, IPR020934, IPR005713	Ribosomal_S19_SF, Ribosomal_S19_CS, Ribosomal_S19A/S15e	FALSE	FALSE
19	1440019	1440253	RPS15	ENSG00000115268	ENST00000233609	ENSE00003597947	1440019	1440253	3	2	0						IPR023575, IPR020934, IPR005713	Ribosomal_S19_SF, Ribosomal_S19_CS, Ribosomal_S19A/S15e	FALSE	FALSE
19	1440349	1440462	RPS15	ENSG00000115268	ENST00000233609	ENSE00003606980	1440349	1440494	4	0	-1						IPR023575, IPR020934, IPR005713	Ribosomal_S19_SF, Ribosomal_S19_CS, Ribosomal_S19A/S15e	FALSE	FALSE
19			RPS15	ENSG00000115268	ENST00000585665	ENSE00003718108	1438422	1438428	1	-1	-1				TRUE		IPR023575, IPR020934, IPR005713	Ribosomal_S19_SF, Ribosomal_S19_CS, Ribosomal_S19A/S15e	FALSE	FALSE
19	1440029	1440253	RPS15	ENSG00000115268	ENST00000585665	ENSE00002786838	1440026	1440253	3	-1	0						IPR023575, IPR020934, IPR005713	Ribosomal_S19_SF, Ribosomal_S19_CS, Ribosomal_S19A/S15e	FALSE	FALSE
19	1438426	1438428	RPS15	ENSG00000115268	ENST00000586096	ENSE00003499221	1438421	1438428	1	-1	0						IPR023575, IPR005713	Ribosomal_S19_SF, Ribosomal_S19A/S15e	FALSE	FALSE
19	1438807	1438892	RPS15	ENSG00000115268	ENST00000586096	ENSE00003749048	1438807	1438892	2	0	2						IPR023575, IPR020934, IPR005713	Ribosomal_S19_SF, Ribosomal_S19_CS, Ribosomal_S19A/S15e	FALSE	FALSE
19	1440019	1440319	RPS15	ENSG00000115268	ENST00000586096	ENSE00002772607	1440019	1440494	3	2	-1						IPR023575, IPR005713	Ribosomal_S19_SF, Ribosomal_S19A/S15e	FALSE	FALSE
19			RPS15	ENSG00000115268	ENST00000586656	ENSE00003520554	1438405	1438428	1	-1	-1				TRUE		IPR023575	Ribosomal_S19_SF	FALSE	FALSE
19			RPS15	ENSG00000115268	ENST00000586656	ENSE00002753337	1439716	1439826	3	-1	-1				TRUE		IPR023575	Ribosomal_S19_SF	FALSE	FALSE
19	1440029	1440233	RPS15	ENSG00000115268	ENST00000586656	ENSE00002777573	1440019	1440233	4	-1	1						IPR023575	Ribosomal_S19_SF	FALSE	FALSE
19			RPS15	ENSG00000115268	ENST00000586686	ENSE00003720026	1438385	1438428	1	-1	-1						IPR023575, IPR020934, IPR005713	Ribosomal_S19_SF, Ribosomal_S19_CS, Ribosomal_S19A/S15e	FALSE	FALSE
19			RPS15	ENSG00000115268	ENST00000586686	ENSE00003715661	1438807	1438892	2	-1	-1				TRUE		IPR023575, IPR020934, IPR005713	Ribosomal_S19_SF, Ribosomal_S19_CS, Ribosomal_S19A/S15e	FALSE	FALSE
19	1440029	1440253	RPS15	ENSG00000115268	ENST00000586686	ENSE00002782155	1439968	1440253	3	-1	0						IPR023575, IPR020934, IPR005713	Ribosomal_S19_SF, Ribosomal_S19_CS, Ribosomal_S19A/S15e	FALSE	FALSE
19	1438426	1438428	RPS15	ENSG00000115268	ENST00000589656	ENSE00003673685	1438405	1438428	1	-1	0						IPR023575, IPR005713	Ribosomal_S19_SF, Ribosomal_S19A/S15e	FALSE	FALSE
19	1440019	1440241	RPS15	ENSG00000115268	ENST00000589656	ENSE00002859889	1440019	1440241	3	2	0						IPR023575, IPR005713	Ribosomal_S19_SF, Ribosomal_S19A/S15e	FALSE	FALSE
19	1440349	1440462	RPS15	ENSG00000115268	ENST00000589656	ENSE00002812189	1440349	1440488	4	0	-1						IPR023575, IPR005713	Ribosomal_S19_SF, Ribosomal_S19A/S15e	FALSE	FALSE
19			RPS15	ENSG00000115268	ENST00000591032	ENSE00002947009	1438400	1438428	1	-1	-1				TRUE		IPR023575, IPR020934, IPR005713	Ribosomal_S19_SF, Ribosomal_S19_CS, Ribosomal_S19A/S15e	FALSE	FALSE
19	1438892	1438892	RPS15	ENSG00000115268	ENST00000591032	ENSE00003659960	1438807	1438892	2	-1	1						IPR023575, IPR020934, IPR005713	Ribosomal_S19_SF, Ribosomal_S19_CS, Ribosomal_S19A/S15e	FALSE	FALSE
19	1439961	1440253	RPS15	ENSG00000115268	ENST00000591032	ENSE00002906458	1439961	1440253	3	1	0						IPR023575, IPR020934, IPR005713	Ribosomal_S19_SF, Ribosomal_S19_CS, Ribosomal_S19A/S15e	FALSE	FALSE
19	1440349	1440462	RPS15	ENSG00000115268	ENST00000591032	ENSE00002758420	1440349	1440490	4	0	-1						IPR023575, IPR020934, IPR005713	Ribosomal_S19_SF, Ribosomal_S19_CS, Ribosomal_S19A/S15e	FALSE	FALSE
19			RPS15	ENSG00000115268	ENST00000591804	ENSE00003738613	1438406	1438428	1	-1	-1				TRUE		IPR023575, IPR020934, IPR005713	Ribosomal_S19_SF, Ribosomal_S19_CS, Ribosomal_S19A/S15e	FALSE	FALSE
19			RPS15	ENSG00000115268	ENST00000591804	ENSE00002901724	1439606	1439826	3	-1	-1				TRUE		IPR023575, IPR020934, IPR005713	Ribosomal_S19_SF, Ribosomal_S19_CS, Ribosomal_S19A/S15e	FALSE	FALSE
19	1440029	1440253	RPS15	ENSG00000115268	ENST00000591804	ENSE00003675818	1440019	1440253	4	-1	0						IPR023575, IPR020934, IPR005713	Ribosomal_S19_SF, Ribosomal_S19_CS, Ribosomal_S19A/S15e	FALSE	FALSE
19	1438426	1438428	RPS15	ENSG00000115268	ENST00000592588	ENSE00002763800	1438396	1438428	1	-1	0						IPR023575, IPR020934, IPR005713	Ribosomal_S19_SF, Ribosomal_S19_CS, Ribosomal_S19A/S15e	FALSE	FALSE
19	1440349	1440462	RPS15	ENSG00000115268	ENST00000592588	ENSE00003902792	1440349	1440495	4	0	-1						IPR023575, IPR020934, IPR005713	Ribosomal_S19_SF, Ribosomal_S19_CS, Ribosomal_S19A/S15e	FALSE	FALSE
19	1438885	1438892	RPS15	ENSG00000115268	ENST00000592623	ENSE00002887716	1438401	1438892	1	-1	2						IPR023575, IPR020934, IPR005713	Ribosomal_S19_SF, Ribosomal_S19_CS, Ribosomal_S19A/S15e	FALSE	FALSE
19	1438557	1438580	RPS15	ENSG00000115268	ENST00000593052	ENSE00002849012	1438419	1438580	1	-1	0						IPR023575, IPR020934, IPR005713	Ribosomal_S19_SF, Ribosomal_S19_CS, Ribosomal_S19A/S15e	FALSE	FALSE
19	1383927	1383942	NDUFS7	ENSG00000115286	ENST00000233627	ENSE00002230106	1383907	1383942	1	-1	1						IPR006138	NADH_UQ_OxRdtase_20Kd_su	FALSE	FALSE
19	1387811	1387847	NDUFS7	ENSG00000115286	ENST00000233627	ENSE00003507019	1387811	1387847	2	1	2						IPR006138	NADH_UQ_OxRdtase_20Kd_su	FALSE	FALSE
19	1388525	1388593	NDUFS7	ENSG00000115286	ENST00000233627	ENSE00003660932	1388525	1388593	3	2	2			TRUE			IPR006138	NADH_UQ_OxRdtase_20Kd_su	FALSE	FALSE
19	1388833	1388938	NDUFS7	ENSG00000115286	ENST00000233627	ENSE00003605499	1388833	1388938	4	2	0						IPR006138	NADH_UQ_OxRdtase_20Kd_su	FALSE	FALSE
19	1390871	1391050	NDUFS7	ENSG00000115286	ENST00000233627	ENSE00003576835	1390871	1391050	5	0	0	TRUE					IPR006138	NADH_UQ_OxRdtase_20Kd_su	FALSE	FALSE
19	1391119	1391165	NDUFS7	ENSG00000115286	ENST00000233627	ENSE00003489963	1391119	1391165	6	0	2						IPR006138	NADH_UQ_OxRdtase_20Kd_su	FALSE	FALSE
19	1393242	1393330	NDUFS7	ENSG00000115286	ENST00000233627	ENSE00003646196	1393242	1393330	7	2	1						IPR006138	NADH_UQ_OxRdtase_20Kd_su	FALSE	FALSE
19	1395391	1395488	NDUFS7	ENSG00000115286	ENST00000233627	ENSE00003740671	1395391	1395584	8	1	-1						IPR006138	NADH_UQ_OxRdtase_20Kd_su	FALSE	FALSE
19	1383927	1383942	NDUFS7	ENSG00000115286	ENST00000313408	ENSE00003546683	1383904	1383942	1	-1	1						IPR006138	NADH_UQ_OxRdtase_20Kd_su	FALSE	FALSE
19	1393242	1393407	NDUFS7	ENSG00000115286	ENST00000313408	ENSE00002299911	1393242	1395581	7	2	-1						IPR006138	NADH_UQ_OxRdtase_20Kd_su	FALSE	FALSE
19	1383927	1383942	NDUFS7	ENSG00000115286	ENST00000414651	ENSE00002270084	1383922	1383942	1	-1	1						IPR006138	NADH_UQ_OxRdtase_20Kd_su	FALSE	FALSE
19	1388743	1388938	NDUFS7	ENSG00000115286	ENST00000414651	ENSE00002210054	1388743	1388938	4	2	0						IPR006138	NADH_UQ_OxRdtase_20Kd_su	FALSE	FALSE
19	1393242	1393407	NDUFS7	ENSG00000115286	ENST00000414651	ENSE00001639708	1393242	1393532	7	2	-1						IPR006138	NADH_UQ_OxRdtase_20Kd_su	FALSE	FALSE
19	1383927	1383942	NDUFS7	ENSG00000115286	ENST00000539480	ENSE00003552305	1383900	1383942	1	-1	1						IPR006138	NADH_UQ_OxRdtase_20Kd_su	FALSE	FALSE
19	1394418	1394422	NDUFS7	ENSG00000115286	ENST00000539480	ENSE00002241861	1394418	1395589	8	1	-1						IPR006138	NADH_UQ_OxRdtase_20Kd_su	FALSE	FALSE
19			NDUFS7	ENSG00000115286	ENST00000546283	ENSE00002226017	1383527	1383608	1	-1	-1				TRUE		IPR006138	NADH_UQ_OxRdtase_20Kd_su	FALSE	FALSE
19	1383927	1383942	NDUFS7	ENSG00000115286	ENST00000546283	ENSE00002320521	1383708	1383942	2	-1	1						IPR006138	NADH_UQ_OxRdtase_20Kd_su	FALSE	FALSE
19	1393242	1393407	NDUFS7	ENSG00000115286	ENST00000546283	ENSE00002250659	1393242	1393545	8	2	-1						IPR006138	NADH_UQ_OxRdtase_20Kd_su	FALSE	FALSE
19	917503	917746	KISS1R	ENSG00000116014	ENST00000234371	ENSE00003695928	917333	917746	1	-1	1						IPR017452, IPR008103	GPCR_Rhodpsn_7TM, KiSS_1_rcpt	FALSE	FALSE
19	918544	918668	KISS1R	ENSG00000116014	ENST00000234371	ENSE00000769028	918544	918668	2	1	0						IPR017452, IPR008103	GPCR_Rhodpsn_7TM, KiSS_1_rcpt	FALSE	FALSE
19	919490	919625	KISS1R	ENSG00000116014	ENST00000234371	ENSE00000892192	919490	919625	3	0	1						IPR017452, IPR008103	GPCR_Rhodpsn_7TM, KiSS_1_rcpt	FALSE	FALSE
19	919874	920106	KISS1R	ENSG00000116014	ENST00000234371	ENSE00000892193	919874	920106	4	1	0						IPR017452, IPR008103	GPCR_Rhodpsn_7TM, KiSS_1_rcpt	FALSE	FALSE
19	920290	920748	KISS1R	ENSG00000116014	ENST00000234371	ENSE00000892194	920290	921005	5	0	-1						IPR017452, IPR008103	GPCR_Rhodpsn_7TM, KiSS_1_rcpt	FALSE	FALSE
19	917503	917746	KISS1R	ENSG00000116014	ENST00000592648	ENSE00000769027	917287	917746	1	-1	1
19	919490	919536	KISS1R	ENSG00000116014	ENST00000592648	ENSE00002802008	919490	919536	2	1	0
19	917503	917746	KISS1R	ENSG00000116014	ENST00000606939	ENSE00003696494	917503	917746	1	0	1						IPR017452, IPR008103	GPCR_Rhodpsn_7TM, KiSS_1_rcpt	FALSE	FALSE
19	920290	920465	KISS1R	ENSG00000116014	ENST00000606939	ENSE00003695717	920290	920748	4	1	-1						IPR017452, IPR008103	GPCR_Rhodpsn_7TM, KiSS_1_rcpt	FALSE	FALSE
19			ARID3A	ENSG00000116017	ENST00000263620	ENSE00001366881	926035	926059	1	-1	-1				TRUE		IPR036431, IPR023334	ARID_dom_sf, REKLES_domain	FALSE	FALSE
19	929529	929896	ARID3A	ENSG00000116017	ENST00000263620	ENSE00000892195	929262	929896	2	-1	2						IPR036431, IPR023334	ARID_dom_sf, REKLES_domain	FALSE	FALSE
19	932418	932742	ARID3A	ENSG00000116017	ENST00000263620	ENSE00000769032	932418	932742	3	2	0						IPR036431, IPR023334	ARID_dom_sf, REKLES_domain	FALSE	FALSE
19	960092	960164	ARID3A	ENSG00000116017	ENST00000263620	ENSE00003696955	960092	960164	4	0	1						IPR036431, IPR023334	ARID_dom_sf, REKLES_domain	FALSE	FALSE
19	964248	964431	ARID3A	ENSG00000116017	ENST00000263620	ENSE00003668103	964248	964431	5	1	2						IPR036431, IPR023334	ARID_dom_sf, REKLES_domain	FALSE	FALSE
19	964833	965080	ARID3A	ENSG00000116017	ENST00000263620	ENSE00000769035	964833	965080	6	2	1						IPR036431, IPR023334, IPR001606, IPR036431, IPR023334	ARID_dom_sf, REKLES_domain, ARID_dom, ARID_dom_sf, REKLES_domain	FALSE	FALSE
19	966572	966868	ARID3A	ENSG00000116017	ENST00000263620	ENSE00000769037	966572	966868	7	1	1		TRUE				IPR036431, IPR023334	ARID_dom_sf, REKLES_domain	FALSE	FALSE
19	968405	968503	ARID3A	ENSG00000116017	ENST00000263620	ENSE00003691519	968405	968503	8	1	1		TRUE				IPR036431, IPR023334	ARID_dom_sf, REKLES_domain	FALSE	FALSE
19	971878	972065	ARID3A	ENSG00000116017	ENST00000263620	ENSE00001710382	971878	975939	9	1	-1						IPR036431, IPR023334	ARID_dom_sf, REKLES_domain	FALSE	FALSE
19	932565	932742	ARID3A	ENSG00000116017	ENST00000457152	ENSE00003744702	932565	932742	1	2	0
19	961762	961799	ARID3A	ENSG00000116017	ENST00000457152	ENSE00002242997	961762	961940	3	1	-1
19			ARID3A	ENSG00000116017	ENST00000457152	ENSE00003751829	964248	964366	4	-1	-1
19	932509	932742	ARID3A	ENSG00000116017	ENST00000587532	ENSE00002896244	932509	932742	1	0	0						IPR036431, IPR023334	ARID_dom_sf, REKLES_domain	FALSE	FALSE
19	971878	972055	ARID3A	ENSG00000116017	ENST00000587532	ENSE00002744051	971878	972055	6	1	2						IPR036431, IPR023334	ARID_dom_sf, REKLES_domain	FALSE	FALSE
19	1000438	1000863	GRIN3B	ENSG00000116032	ENST00000234389	ENSE00000769054	1000419	1000863	1	-1	0						IPR028082, IPR019594, IPR001508	Peripla_BP_I, Glu/Gly-bd, Iono_rcpt_met	FALSE	FALSE
19	1003130	1003722	GRIN3B	ENSG00000116032	ENST00000234389	ENSE00000769056	1003130	1003722	2	0	2						IPR028082, IPR019594, IPR001508	Peripla_BP_I, Glu/Gly-bd, Iono_rcpt_met	FALSE	FALSE
19	1004521	1005553	GRIN3B	ENSG00000116032	ENST00000234389	ENSE00000769058	1004521	1005553	3	2	0						IPR028082, IPR019594, IPR001508	Peripla_BP_I, Glu/Gly-bd, Iono_rcpt_met	FALSE	FALSE
19	1007628	1007773	GRIN3B	ENSG00000116032	ENST00000234389	ENSE00000769060	1007628	1007773	4	0	2						IPR028082, IPR019594, IPR001508	Peripla_BP_I, Glu/Gly-bd, Iono_rcpt_met	FALSE	FALSE
19	1007856	1007971	GRIN3B	ENSG00000116032	ENST00000234389	ENSE00000769062	1007856	1007971	5	2	1						IPR028082, IPR019594, IPR001508	Peripla_BP_I, Glu/Gly-bd, Iono_rcpt_met	FALSE	FALSE
19	1008140	1008291	GRIN3B	ENSG00000116032	ENST00000234389	ENSE00000769063	1008140	1008291	6	1	0						IPR028082, IPR019594, IPR001508	Peripla_BP_I, Glu/Gly-bd, Iono_rcpt_met	FALSE	FALSE
19	1008618	1008782	GRIN3B	ENSG00000116032	ENST00000234389	ENSE00000769064	1008618	1008782	7	0	0	TRUE					IPR028082, IPR019594, IPR001508	Peripla_BP_I, Glu/Gly-bd, Iono_rcpt_met	FALSE	FALSE
19	1008857	1008927	GRIN3B	ENSG00000116032	ENST00000234389	ENSE00000769065	1008857	1008927	8	0	2						IPR028082, IPR019594, IPR001508	Peripla_BP_I, Glu/Gly-bd, Iono_rcpt_met	FALSE	FALSE
19	1009173	1009602	GRIN3B	ENSG00000116032	ENST00000234389	ENSE00001492453	1009173	1009732	9	2	-1						IPR028082, IPR019594, IPR001508	Peripla_BP_I, Glu/Gly-bd, Iono_rcpt_met	FALSE	FALSE
19	45406697	45406718	POLR1G	ENSG00000117877	ENST00000309424	ENSE00001291541	45406644	45406718	1	-1	1
19	45407094	45407235	POLR1G	ENSG00000117877	ENST00000309424	ENSE00000793899	45407094	45407235	2	1	2
19	45408133	45409501	POLR1G	ENSG00000117877	ENST00000309424	ENSE00001271430	45408133	45410737	3	2	-1
19	45406697	45406724	POLR1G	ENSG00000117877	ENST00000589804	ENSE00002918806	45406691	45406724	1	-1	1
19	45408133	45409501	POLR1G	ENSG00000117877	ENST00000589804	ENSE00002787577	45408133	45409786	3	2	-1
19	1206914	1207203	STK11	ENSG00000118046	ENST00000326873	ENSE00003720708	1205778	1207203	1	-1	2						IPR039154, IPR017441, IPR011009, IPR008271	LKB1_c, Protein_kinase_ATP_BS, Kinase-like_dom_sf, Ser/Thr_kinase_AS	FALSE	FALSE
19	1218417	1218500	STK11	ENSG00000118046	ENST00000326873	ENSE00003652329	1218417	1218500	2	2	2			TRUE			IPR039154, IPR017441, IPR011009, IPR008271	LKB1_c, Protein_kinase_ATP_BS, Kinase-like_dom_sf, Ser/Thr_kinase_AS	FALSE	FALSE
19	1219324	1219413	STK11	ENSG00000118046	ENST00000326873	ENSE00003566741	1219324	1219413	3	2	2			TRUE			IPR039154, IPR017441, IPR011009, IPR008271	LKB1_c, Protein_kinase_ATP_BS, Kinase-like_dom_sf, Ser/Thr_kinase_AS	FALSE	FALSE
19	1220373	1220505	STK11	ENSG00000118046	ENST00000326873	ENSE00003570792	1220373	1220505	4	2	0						IPR039154, IPR017441, IPR011009, IPR008271	LKB1_c, Protein_kinase_ATP_BS, Kinase-like_dom_sf, Ser/Thr_kinase_AS	FALSE	FALSE
19	1220581	1220717	STK11	ENSG00000118046	ENST00000326873	ENSE00003474932	1220581	1220717	5	0	2						IPR039154, IPR017441, IPR011009, IPR008271	LKB1_c, Protein_kinase_ATP_BS, Kinase-like_dom_sf, Ser/Thr_kinase_AS	FALSE	FALSE
19	1221213	1221340	STK11	ENSG00000118046	ENST00000326873	ENSE00003483429	1221213	1221340	6	2	1						IPR039154, IPR017441, IPR011009, IPR008271	LKB1_c, Protein_kinase_ATP_BS, Kinase-like_dom_sf, Ser/Thr_kinase_AS	FALSE	FALSE
19	1221949	1222006	STK11	ENSG00000118046	ENST00000326873	ENSE00003462321	1221949	1222006	7	1	2						IPR039154, IPR017441, IPR011009, IPR008271	LKB1_c, Protein_kinase_ATP_BS, Kinase-like_dom_sf, Ser/Thr_kinase_AS	FALSE	FALSE
19	1222985	1223172	STK11	ENSG00000118046	ENST00000326873	ENSE00003571918	1222985	1223172	8	2	1						IPR039154, IPR017441, IPR011009, IPR008271	LKB1_c, Protein_kinase_ATP_BS, Kinase-like_dom_sf, Ser/Thr_kinase_AS	FALSE	FALSE
19	1226454	1226647	STK11	ENSG00000118046	ENST00000326873	ENSE00001289211	1226454	1226663	9	1	-1						IPR039154, IPR017441, IPR011009, IPR008271	LKB1_c, Protein_kinase_ATP_BS, Kinase-like_dom_sf, Ser/Thr_kinase_AS	FALSE	FALSE
19			STK11	ENSG00000118046	ENST00000326873	ENSE00001406452	1227593	1228431	10	-1	-1						IPR039154, IPR017441, IPR011009, IPR008271	LKB1_c, Protein_kinase_ATP_BS, Kinase-like_dom_sf, Ser/Thr_kinase_AS	FALSE	FALSE
19	1206914	1207203	STK11	ENSG00000118046	ENST00000585851	ENSE00002879530	1206869	1207203	1	-1	2						IPR017441, IPR011009, IPR008271	Protein_kinase_ATP_BS, Kinase-like_dom_sf, Ser/Thr_kinase_AS	FALSE	FALSE
19	1220581	1220617	STK11	ENSG00000118046	ENST00000585851	ENSE00002975157	1220581	1220617	3	0	1						IPR017441, IPR011009, IPR008271	Protein_kinase_ATP_BS, Kinase-like_dom_sf, Ser/Thr_kinase_AS	FALSE	FALSE
19			STK11	ENSG00000118046	ENST00000586243	ENSE00003712578	1205805	1206089	1	-1	-1						IPR039154, IPR017441, IPR011009, IPR008271	LKB1_c, Protein_kinase_ATP_BS, Kinase-like_dom_sf, Ser/Thr_kinase_AS	FALSE	FALSE
19	1206914	1207203	STK11	ENSG00000118046	ENST00000586243	ENSE00001289198	1206239	1207203	2	-1	2						IPR039154, IPR017441, IPR011009, IPR008271	LKB1_c, Protein_kinase_ATP_BS, Kinase-like_dom_sf, Ser/Thr_kinase_AS	FALSE	FALSE
19	1226454	1226566	STK11	ENSG00000118046	ENST00000586243	ENSE00002867678	1226454	1226566	10	1	0						IPR039154, IPR017441, IPR011009, IPR008271	LKB1_c, Protein_kinase_ATP_BS, Kinase-like_dom_sf, Ser/Thr_kinase_AS	FALSE	FALSE
19	1226568	1226600	STK11	ENSG00000118046	ENST00000586243	ENSE00003749250	1226568	1226600	11	0	0	TRUE					IPR039154, IPR017441, IPR011009, IPR008271	LKB1_c, Protein_kinase_ATP_BS, Kinase-like_dom_sf, Ser/Thr_kinase_AS	FALSE	FALSE
19	1226603	1226647	STK11	ENSG00000118046	ENST00000586243	ENSE00003750345	1226603	1226663	12	0	-1						IPR039154, IPR017441, IPR011009, IPR008271	LKB1_c, Protein_kinase_ATP_BS, Kinase-like_dom_sf, Ser/Thr_kinase_AS	FALSE	FALSE
19			STK11	ENSG00000118046	ENST00000586243	ENSE00002949463	1227593	1228094	13	-1	-1						IPR039154, IPR017441, IPR011009, IPR008271	LKB1_c, Protein_kinase_ATP_BS, Kinase-like_dom_sf, Ser/Thr_kinase_AS	FALSE	FALSE
19	1206914	1207203	STK11	ENSG00000118046	ENST00000593219	ENSE00002761191	1206816	1207203	1	-1	2
19	1216268	1216283	STK11	ENSG00000118046	ENST00000593219	ENSE00002817014	1216268	1216398	2	2	-1
19			STK11	ENSG00000118046	ENST00000593219	ENSE00003728915	1218417	1218500	3	-1	-1				TRUE
19			STK11	ENSG00000118046	ENST00000593219	ENSE00003724632	1219324	1219357	4	-1	-1
19	1206914	1207203	STK11	ENSG00000118046	ENST00000652231	ENSE00003847645	1206186	1207203	1	-1	2						IPR039154, IPR017441, IPR011009, IPR008271	LKB1_c, Protein_kinase_ATP_BS, Kinase-like_dom_sf, Ser/Thr_kinase_AS	FALSE	FALSE
19	1223638	1223744	STK11	ENSG00000118046	ENST00000652231	ENSE00003846015	1223638	1223873	9	1	-1						IPR039154, IPR017441, IPR011009, IPR008271	LKB1_c, Protein_kinase_ATP_BS, Kinase-like_dom_sf, Ser/Thr_kinase_AS	FALSE	FALSE
19	47544126	47545300	ZNF541	ENSG00000118156	ENST00000263351	ENSE00001271926	47544126	47545300	1	1	0						IPR036236	Znf_C2H2_sf	FALSE	FALSE
19	47540893	47540951	ZNF541	ENSG00000118156	ENST00000263351	ENSE00000952995	47540893	47540951	2	0	2						IPR036236, IPR017884, IPR013087, IPR009057, IPR001005	Znf_C2H2_sf, SANT_dom, Znf_C2H2_type, Homeobox-like_sf, SANT/Myb	FALSE	FALSE
19	47540176	47540335	ZNF541	ENSG00000118156	ENST00000263351	ENSE00003638438	47540176	47540335	3	2	0						IPR036236, IPR017884, IPR013087, IPR009057, IPR001005	Znf_C2H2_sf, SANT_dom, Znf_C2H2_type, Homeobox-like_sf, SANT/Myb	FALSE	FALSE
19	47539705	47539878	ZNF541	ENSG00000118156	ENST00000263351	ENSE00003606546	47539705	47539878	4	0	0	TRUE					IPR036236, IPR017884, IPR013087, IPR009057, IPR001005	Znf_C2H2_sf, SANT_dom, Znf_C2H2_type, Homeobox-like_sf, SANT/Myb	FALSE	FALSE
19	47521854	47521994	ZNF541	ENSG00000118156	ENST00000263351	ENSE00000953002	47521854	47521994	5	0	0	TRUE					IPR036236, IPR017884, IPR013087, IPR009057, IPR001005	Znf_C2H2_sf, SANT_dom, Znf_C2H2_type, Homeobox-like_sf, SANT/Myb	FALSE	FALSE
19	47521479	47521654	ZNF541	ENSG00000118156	ENST00000263351	ENSE00000930221	47521479	47521654	6	0	2						IPR036236, IPR017884, IPR013087, IPR009057, IPR001005	Znf_C2H2_sf, SANT_dom, Znf_C2H2_type, Homeobox-like_sf, SANT/Myb	FALSE	FALSE
19	47521224	47521377	ZNF541	ENSG00000118156	ENST00000263351	ENSE00001510044	47520690	47521377	7	2	-1						IPR036236	Znf_C2H2_sf	FALSE	FALSE
19	47555550	47555856	ZNF541	ENSG00000118156	ENST00000314121	ENSE00001510049	47555550	47555856	1	0	1						IPR036236, IPR017884, IPR013087, IPR009057, IPR001005	Znf_C2H2_sf, SANT_dom, Znf_C2H2_type, Homeobox-like_sf, SANT/Myb	FALSE	FALSE
19	47549245	47549485	ZNF541	ENSG00000118156	ENST00000314121	ENSE00001510048	47549245	47549485	2	1	2						IPR036236, IPR017884, IPR013087, IPR009057, IPR001005	Znf_C2H2_sf, SANT_dom, Znf_C2H2_type, Homeobox-like_sf, SANT/Myb	FALSE	FALSE
19	47544126	47545980	ZNF541	ENSG00000118156	ENST00000314121	ENSE00000952994	47544126	47545980	3	2	0						IPR036236, IPR017884, IPR013087, IPR009057, IPR001005	Znf_C2H2_sf, SANT_dom, Znf_C2H2_type, Homeobox-like_sf, SANT/Myb	FALSE	FALSE
19	47538142	47538496	ZNF541	ENSG00000118156	ENST00000314121	ENSE00001754089	47538142	47538496	7	0	1						IPR036236, IPR017884, IPR013087, IPR009057, IPR001005	Znf_C2H2_sf, SANT_dom, Znf_C2H2_type, Homeobox-like_sf, SANT/Myb	FALSE	FALSE
19	47532909	47532972	ZNF541	ENSG00000118156	ENST00000314121	ENSE00003636333	47532909	47532972	8	1	2						IPR036236, IPR017884, IPR013087, IPR009057, IPR001005	Znf_C2H2_sf, SANT_dom, Znf_C2H2_type, Homeobox-like_sf, SANT/Myb	FALSE	FALSE
19	47532128	47532270	ZNF541	ENSG00000118156	ENST00000314121	ENSE00000953000	47532128	47532270	9	2	1						IPR036236, IPR017884, IPR013087, IPR009057, IPR001005	Znf_C2H2_sf, SANT_dom, Znf_C2H2_type, Homeobox-like_sf, SANT/Myb	FALSE	FALSE
19	47531642	47531745	ZNF541	ENSG00000118156	ENST00000314121	ENSE00000953001	47531642	47531745	10	1	0						IPR036236, IPR017884, IPR013087, IPR009057, IPR001005	Znf_C2H2_sf, SANT_dom, Znf_C2H2_type, Homeobox-like_sf, SANT/Myb	FALSE	FALSE
19	47529577	47529652	ZNF541	ENSG00000118156	ENST00000314121	ENSE00000930224	47529577	47529652	11	0	1						IPR036236, IPR017884, IPR013087, IPR009057, IPR001005	Znf_C2H2_sf, SANT_dom, Znf_C2H2_type, Homeobox-like_sf, SANT/Myb	FALSE	FALSE
19	47528950	47529038	ZNF541	ENSG00000118156	ENST00000314121	ENSE00000930223	47528950	47529038	12	1	0						IPR036236, IPR017884, IPR013087, IPR009057, IPR001005	Znf_C2H2_sf, SANT_dom, Znf_C2H2_type, Homeobox-like_sf, SANT/Myb	FALSE	FALSE
19	47521224	47521377	ZNF541	ENSG00000118156	ENST00000314121	ENSE00001048989	47520691	47521377	15	2	-1						IPR036236, IPR017884, IPR013087, IPR009057, IPR001005	Znf_C2H2_sf, SANT_dom, Znf_C2H2_type, Homeobox-like_sf, SANT/Myb	FALSE	FALSE
19	47538142	47538439	ZNF541	ENSG00000118156	ENST00000391901	ENSE00000952998	47538142	47538439	7	0	1						IPR036236, IPR017884, IPR013087, IPR009057, IPR001005	Znf_C2H2_sf, SANT_dom, Znf_C2H2_type, Homeobox-like_sf, SANT/Myb	FALSE	FALSE
19	47521224	47521377	ZNF541	ENSG00000118156	ENST00000391901	ENSE00001928484	47520685	47521377	15	2	-1						IPR036236, IPR017884, IPR013087, IPR009057, IPR001005	Znf_C2H2_sf, SANT_dom, Znf_C2H2_type, Homeobox-like_sf, SANT/Myb	FALSE	FALSE
19	47544126	47545261	ZNF541	ENSG00000118156	ENST00000595558	ENSE00003096718	47544126	47545261	1	1	0						IPR017884, IPR013087, IPR009057, IPR001005	SANT_dom, Znf_C2H2_type, Homeobox-like_sf, SANT/Myb	FALSE	FALSE
19	47521224	47521377	ZNF541	ENSG00000118156	ENST00000595558	ENSE00003176529	47521224	47521377	12	2	0						IPR017884, IPR013087, IPR009057, IPR001005	SANT_dom, Znf_C2H2_type, Homeobox-like_sf, SANT/Myb	FALSE	FALSE
19			SLC8A2	ENSG00000118160	ENST00000236877	ENSE00003088142	47471789	47471893	1	-1	-1						IPR038081, IPR032452, IPR004837, IPR004836	CalX-like_sf, Na_Ca_Ex_C-exten, NaCa_Exmemb, Na_Ca_Ex	FALSE	FALSE
19	47465729	47466403	SLC8A2	ENSG00000118160	ENST00000236877	ENSE00000952974	47465729	47466419	2	-1	0						IPR038081, IPR032452, IPR004837, IPR004836	CalX-like_sf, Na_Ca_Ex_C-exten, NaCa_Exmemb, Na_Ca_Ex	FALSE	FALSE
19	47456930	47457594	SLC8A2	ENSG00000118160	ENST00000236877	ENSE00003658104	47456930	47457594	3	0	2						IPR038081, IPR032452, IPR004837, IPR004836	CalX-like_sf, Na_Ca_Ex_C-exten, NaCa_Exmemb, Na_Ca_Ex	FALSE	FALSE
19	47447809	47448231	SLC8A2	ENSG00000118160	ENST00000236877	ENSE00000952970	47447809	47448231	4	2	2			TRUE			IPR038081, IPR032452, IPR004837, IPR004836	CalX-like_sf, Na_Ca_Ex_C-exten, NaCa_Exmemb, Na_Ca_Ex	FALSE	FALSE
19	47441337	47441440	SLC8A2	ENSG00000118160	ENST00000236877	ENSE00003551877	47441337	47441440	5	2	1						IPR038081, IPR032452, IPR004837, IPR004836	CalX-like_sf, Na_Ca_Ex_C-exten, NaCa_Exmemb, Na_Ca_Ex	FALSE	FALSE
19	47441169	47441186	SLC8A2	ENSG00000118160	ENST00000236877	ENSE00003622341	47441169	47441186	6	1	1		TRUE				IPR038081, IPR032452, IPR004837, IPR004836	CalX-like_sf, Na_Ca_Ex_C-exten, NaCa_Exmemb, Na_Ca_Ex	FALSE	FALSE
19	47437849	47437973	SLC8A2	ENSG00000118160	ENST00000236877	ENSE00003529578	47437849	47437973	7	1	0						IPR038081, IPR032452, IPR004837, IPR004836	CalX-like_sf, Na_Ca_Ex_C-exten, NaCa_Exmemb, Na_Ca_Ex	FALSE	FALSE
19	47437462	47437561	SLC8A2	ENSG00000118160	ENST00000236877	ENSE00003491200	47437462	47437561	8	0	1						IPR038081, IPR032452, IPR004837, IPR004836	CalX-like_sf, Na_Ca_Ex_C-exten, NaCa_Exmemb, Na_Ca_Ex	FALSE	FALSE
19	47432167	47432445	SLC8A2	ENSG00000118160	ENST00000236877	ENSE00003741174	47432167	47432445	9	1	1		TRUE				IPR038081, IPR032452, IPR004837, IPR004836	CalX-like_sf, Na_Ca_Ex_C-exten, NaCa_Exmemb, Na_Ca_Ex	FALSE	FALSE
19	47430089	47430465	SLC8A2	ENSG00000118160	ENST00000236877	ENSE00002533035	47428017	47430465	10	1	-1						IPR038081, IPR032452, IPR004837, IPR004836	CalX-like_sf, Na_Ca_Ex_C-exten, NaCa_Exmemb, Na_Ca_Ex	FALSE	FALSE
19			SLC8A2	ENSG00000118160	ENST00000542837	ENSE00002289182	47471789	47471872	1	-1	-1				TRUE		IPR038081, IPR032452, IPR004837, IPR004836	CalX-like_sf, Na_Ca_Ex_C-exten, NaCa_Exmemb, Na_Ca_Ex	FALSE	FALSE
19	47456930	47457537	SLC8A2	ENSG00000118160	ENST00000542837	ENSE00003497821	47456930	47457594	2	-1	2						IPR038081, IPR032452, IPR004837, IPR004836	CalX-like_sf, Na_Ca_Ex_C-exten, NaCa_Exmemb, Na_Ca_Ex	FALSE	FALSE
19	47430089	47430465	SLC8A2	ENSG00000118160	ENST00000542837	ENSE00002317464	47428661	47430465	9	1	-1						IPR038081, IPR032452, IPR004837, IPR004836	CalX-like_sf, Na_Ca_Ex_C-exten, NaCa_Exmemb, Na_Ca_Ex	FALSE	FALSE
19			SLC8A2	ENSG00000118160	ENST00000594353	ENSE00003223165	47471789	47471868	1	-1	-1				TRUE
19	47465729	47466124	SLC8A2	ENSG00000118160	ENST00000594353	ENSE00003106705	47465729	47466147	2	-1	0
19	47457513	47457594	SLC8A2	ENSG00000118160	ENST00000594353	ENSE00003004119	47457513	47457594	3	0	1
19	47465735	47466169	SLC8A2	ENSG00000118160	ENST00000597014	ENSE00003106677	47465735	47466199	2	-1	0
19	47483935	47484160	KPTN	ENSG00000118162	ENST00000338134	ENSE00001323992	47483935	47484219	1	-1	1
19	47483502	47483584	KPTN	ENSG00000118162	ENST00000338134	ENSE00003527204	47483502	47483584	2	1	0
19	47483295	47483379	KPTN	ENSG00000118162	ENST00000338134	ENSE00003524138	47483295	47483379	3	0	1
19	47483161	47483215	KPTN	ENSG00000118162	ENST00000338134	ENSE00003615024	47483161	47483215	4	1	2
19	47480958	47481033	KPTN	ENSG00000118162	ENST00000338134	ENSE00003525139	47480958	47481033	5	2	0
19	47480760	47480833	KPTN	ENSG00000118162	ENST00000338134	ENSE00003561665	47480760	47480833	6	0	2
19	47480298	47480407	KPTN	ENSG00000118162	ENST00000338134	ENSE00003501053	47480298	47480407	7	2	1
19	47479863	47479940	KPTN	ENSG00000118162	ENST00000338134	ENSE00003588765	47479863	47479940	8	1	1		TRUE
19	47477706	47477781	KPTN	ENSG00000118162	ENST00000338134	ENSE00003540950	47477706	47477781	9	1	2
19	47476803	47476938	KPTN	ENSG00000118162	ENST00000338134	ENSE00003531556	47476803	47476938	10	2	0
19	47476532	47476714	KPTN	ENSG00000118162	ENST00000338134	ENSE00003671514	47476532	47476714	11	0	0	TRUE
19	47475416	47475544	KPTN	ENSG00000118162	ENST00000338134	ENSE00003006154	47475150	47475544	12	0	-1
19	47483935	47484160	KPTN	ENSG00000118162	ENST00000594208	ENSE00003527555	47483935	47484162	1	-1	1
19	47483157	47483215	KPTN	ENSG00000118162	ENST00000594208	ENSE00003543533	47483126	47483215	4	1	-1
19			KPTN	ENSG00000118162	ENST00000594208	ENSE00002280872	47481579	47481634	5	-1	-1				TRUE
19			KPTN	ENSG00000118162	ENST00000594208	ENSE00003531348	47480958	47481033	6	-1	-1				TRUE
19			KPTN	ENSG00000118162	ENST00000594208	ENSE00002205841	47480764	47480833	7	-1	-1				TRUE
19			KPTN	ENSG00000118162	ENST00000594208	ENSE00003563884	47480298	47480407	8	-1	-1				TRUE
19			KPTN	ENSG00000118162	ENST00000594208	ENSE00003584093	47479863	47479940	9	-1	-1				TRUE
19			KPTN	ENSG00000118162	ENST00000594208	ENSE00003550194	47477706	47477781	10	-1	-1				TRUE
19			KPTN	ENSG00000118162	ENST00000594208	ENSE00003569669	47476803	47476938	11	-1	-1				TRUE
19			KPTN	ENSG00000118162	ENST00000594208	ENSE00003542342	47476532	47476714	12	-1	-1				TRUE
19			KPTN	ENSG00000118162	ENST00000594208	ENSE00003589134	47475193	47475544	13	-1	-1
19	47483935	47484160	KPTN	ENSG00000118162	ENST00000595554	ENSE00003096031	47483935	47484176	1	-1	1
19	47476844	47476938	KPTN	ENSG00000118162	ENST00000595554	ENSE00003158767	47476844	47476938	8	2	1
19	21020801	21020803	ZNF430	ENSG00000118620	ENST00000261560	ENSE00001670932	21020657	21020803	1	-1	0						IPR036236, IPR036051, IPR013087	Znf_C2H2_sf, KRAB_dom_sf, Znf_C2H2_type	FALSE	FALSE
19	21022789	21022881	ZNF430	ENSG00000118620	ENST00000261560	ENSE00003471620	21022789	21022881	2	0	0	TRUE					IPR036236, IPR036051, IPR013087	Znf_C2H2_sf, KRAB_dom_sf, Znf_C2H2_type	FALSE	FALSE
19	21033456	21033582	ZNF430	ENSG00000118620	ENST00000261560	ENSE00001593150	21033456	21033582	3	0	1						IPR036236, IPR036051, IPR013087	Znf_C2H2_sf, KRAB_dom_sf, Znf_C2H2_type	FALSE	FALSE
19	21034086	21034184	ZNF430	ENSG00000118620	ENST00000261560	ENSE00001623868	21034086	21034184	4	1	1		TRUE				IPR036236, IPR036051, IPR013087	Znf_C2H2_sf, KRAB_dom_sf, Znf_C2H2_type	FALSE	FALSE
19	21056631	21058021	ZNF430	ENSG00000118620	ENST00000261560	ENSE00000799661	21056631	21060050	5	1	-1						IPR036236, IPR036051, IPR013087	Znf_C2H2_sf, KRAB_dom_sf, Znf_C2H2_type	FALSE	FALSE
19	21020801	21020803	ZNF430	ENSG00000118620	ENST00000594110	ENSE00003106637	21020650	21020803	1	-1	0						IPR036051	KRAB_dom_sf	FALSE	FALSE
19	21049505	21049567	ZNF430	ENSG00000118620	ENST00000594110	ENSE00003049202	21049505	21049567	5	1	1						IPR036051	KRAB_dom_sf	FALSE	FALSE
19	21020801	21020803	ZNF430	ENSG00000118620	ENST00000595401	ENSE00003086852	21020717	21020803	1	-1	0						IPR036051	KRAB_dom_sf	FALSE	FALSE
19	21034089	21034192	ZNF430	ENSG00000118620	ENST00000595401	ENSE00003134625	21034089	21036802	4	1	-1						IPR036051	KRAB_dom_sf	FALSE	FALSE
19	21057805	21057904	ZNF430	ENSG00000118620	ENST00000597922	ENSE00003146481	21057805	21057904	1	2	0						IPR036236	Znf_C2H2_sf	FALSE	FALSE
19	21058071	21058190	ZNF430	ENSG00000118620	ENST00000597922	ENSE00003021613	21058071	21058446	2	0	-1						IPR036236	Znf_C2H2_sf	FALSE	FALSE
19	21020801	21020803	ZNF430	ENSG00000118620	ENST00000599548	ENSE00003014458	21020634	21020803	1	-1	0						IPR036051	KRAB_dom_sf	FALSE	FALSE
19	21053439	21053458	ZNF430	ENSG00000118620	ENST00000599548	ENSE00003196882	21053439	21053544	5	1	-1						IPR036051	KRAB_dom_sf	FALSE	FALSE
19	1478774	1478903	C19orf25	ENSG00000119559	ENST00000436106	ENSE00002907038	1478774	1479118	1	-1	1
19	1475032	1475258	C19orf25	ENSG00000119559	ENST00000436106	ENSE00003903626	1473201	1475258	2	1	-1						IPR028227	UPF0449	FALSE	FALSE
19			C19orf25	ENSG00000119559	ENST00000585675	ENSE00003899389	1479163	1479215	1	-1	-1				TRUE
19	1478774	1478903	C19orf25	ENSG00000119559	ENST00000585675	ENSE00003522551	1478774	1478905	2	-1	1
19			C19orf25	ENSG00000119559	ENST00000586564	ENSE00002860582	1479140	1479181	1	-1	-1
19	1475032	1475258	C19orf25	ENSG00000119559	ENST00000586564	ENSE00002889272	1474168	1475258	3	1	-1
19			C19orf25	ENSG00000119559	ENST00000592872	ENSE00002831520	1479114	1479183	1	-1	-1
19	1475032	1475258	C19orf25	ENSG00000119559	ENST00000592872	ENSE00002796106	1474174	1475258	3	1	-1
19			ZBTB45	ENSG00000119574	ENST00000354590	ENSE00001509472	58519263	58519554	1	-1	-1						IPR036236, IPR013087, IPR011333	Znf_C2H2_sf, Znf_C2H2_type, SKP1/BTB/POZ_sf	FALSE	FALSE
19	58516395	58517673	ZBTB45	ENSG00000119574	ENST00000354590	ENSE00001005546	58516395	58517673	2	0	1						IPR036236, IPR013087, IPR011333	Znf_C2H2_sf, Znf_C2H2_type, SKP1/BTB/POZ_sf	FALSE	FALSE
19	58514054	58514310	ZBTB45	ENSG00000119574	ENST00000354590	ENSE00001199356	58513530	58514310	3	1	-1						IPR036236, IPR013087, IPR011333	Znf_C2H2_sf, Znf_C2H2_type, SKP1/BTB/POZ_sf	FALSE	FALSE
19			ZBTB45	ENSG00000119574	ENST00000594051	ENSE00003028970	58519742	58519810	1	-1	-1						IPR036236, IPR013087, IPR011333	Znf_C2H2_sf, Znf_C2H2_type, SKP1/BTB/POZ_sf	FALSE	FALSE
19			ZBTB45	ENSG00000119574	ENST00000600130	ENSE00003035786	58538701	58538911	1	-1	-1						IPR011333	SKP1/BTB/POZ_sf	FALSE	FALSE
19	58517309	58517673	ZBTB45	ENSG00000119574	ENST00000600130	ENSE00003207565	58517309	58517673	2	0	2						IPR011333	SKP1/BTB/POZ_sf	FALSE	FALSE
19			ZBTB45	ENSG00000119574	ENST00000600990	ENSE00003033872	58519617	58519751	1	-1	-1						IPR036236, IPR013087, IPR011333	Znf_C2H2_sf, Znf_C2H2_type, SKP1/BTB/POZ_sf	FALSE	FALSE
19	58514054	58514310	ZBTB45	ENSG00000119574	ENST00000600990	ENSE00003017895	58513566	58514310	3	1	-1						IPR036236, IPR013087, IPR011333	Znf_C2H2_sf, Znf_C2H2_type, SKP1/BTB/POZ_sf	FALSE	FALSE
19			ZFP30	ENSG00000120784	ENST00000351218	ENSE00001178191	37655100	37655412	1	-1	-1				TRUE		IPR036236, IPR036051, IPR013087	Znf_C2H2_sf, KRAB_dom_sf, Znf_C2H2_type	FALSE	FALSE
19			ZFP30	ENSG00000120784	ENST00000351218	ENSE00001398816	37654712	37654879	2	-1	-1				TRUE		IPR036236, IPR036051, IPR013087	Znf_C2H2_sf, KRAB_dom_sf, Znf_C2H2_type	FALSE	FALSE
19	37647814	37647822	ZFP30	ENSG00000120784	ENST00000351218	ENSE00003556546	37647814	37647899	3	-1	0						IPR036051	KRAB_dom_sf	FALSE	FALSE
19	37644610	37644736	ZFP30	ENSG00000120784	ENST00000351218	ENSE00002529404	37644610	37644736	4	0	1						IPR036051	KRAB_dom_sf	FALSE	FALSE
19	37643265	37643363	ZFP30	ENSG00000120784	ENST00000351218	ENSE00002514063	37643265	37643363	5	1	1		TRUE				IPR036236, IPR036051, IPR013087	Znf_C2H2_sf, KRAB_dom_sf, Znf_C2H2_type	FALSE	FALSE
19	37634981	37636305	ZFP30	ENSG00000120784	ENST00000351218	ENSE00002852912	37631009	37636305	6	1	-1						IPR036236, IPR036051, IPR013087	Znf_C2H2_sf, KRAB_dom_sf, Znf_C2H2_type	FALSE	FALSE
19			ZFP30	ENSG00000120784	ENST00000514101	ENSE00002259441	37656120	37656261	1	-1	-1						IPR036236, IPR036051, IPR013087	Znf_C2H2_sf, KRAB_dom_sf, Znf_C2H2_type	FALSE	FALSE
19	37634981	37636305	ZFP30	ENSG00000120784	ENST00000514101	ENSE00001338658	37632488	37636305	6	1	-1						IPR036236, IPR036051, IPR013087	Znf_C2H2_sf, KRAB_dom_sf, Znf_C2H2_type	FALSE	FALSE
19			ZFP30	ENSG00000120784	ENST00000587809	ENSE00002961114	37655420	37655467	1	-1	-1				TRUE		IPR036051	KRAB_dom_sf	FALSE	FALSE
19			ZFP30	ENSG00000120784	ENST00000587809	ENSE00002787271	37654712	37654785	2	-1	-1						IPR036051	KRAB_dom_sf	FALSE	FALSE
19	37643265	37643360	ZFP30	ENSG00000120784	ENST00000587809	ENSE00002907073	37643265	37643360	5	1	1						IPR036051	KRAB_dom_sf	FALSE	FALSE
19	37636165	37636305	ZFP30	ENSG00000120784	ENST00000587809	ENSE00002921507	37636165	37636305	6	1	1						IPR036051	KRAB_dom_sf	FALSE	FALSE
19			ZFP30	ENSG00000120784	ENST00000588979	ENSE00002750743	37655663	37655830	1	-1	-1						IPR036051	KRAB_dom_sf	FALSE	FALSE
19	37643330	37643363	ZFP30	ENSG00000120784	ENST00000588979	ENSE00002819021	37643330	37643363	5	1	2						IPR036051	KRAB_dom_sf	FALSE	FALSE
19			ZFP30	ENSG00000120784	ENST00000589018	ENSE00002870021	37654712	37654729	1	-1	-1						IPR036051	KRAB_dom_sf	FALSE	FALSE
19	37613819	37613865	ZFP30	ENSG00000120784	ENST00000589018	ENSE00002959429	37613749	37613865	5	1	-1						IPR036051	KRAB_dom_sf	FALSE	FALSE
19	32971836	32971874	CEP89	ENSG00000121289	ENST00000305768	ENSE00003843910	32971836	32971958	1	-1	0
19	32966360	32966466	CEP89	ENSG00000121289	ENST00000305768	ENSE00001161311	32966360	32966466	2	0	2
19	32959900	32960058	CEP89	ENSG00000121289	ENST00000305768	ENSE00001161207	32959900	32960058	3	2	2			TRUE
19	32953615	32953801	CEP89	ENSG00000121289	ENST00000305768	ENSE00001161201	32953615	32953801	4	2	0
19	32948266	32948368	CEP89	ENSG00000121289	ENST00000305768	ENSE00001185223	32948266	32948368	5	0	1
19	32939857	32939885	CEP89	ENSG00000121289	ENST00000305768	ENSE00001161193	32939857	32939885	6	1	0
19	32937631	32937673	CEP89	ENSG00000121289	ENST00000305768	ENSE00001185236	32937631	32937673	7	0	1
19	32933451	32933669	CEP89	ENSG00000121289	ENST00000305768	ENSE00003535423	32933451	32933669	8	1	1		TRUE
19	32931429	32931571	CEP89	ENSG00000121289	ENST00000305768	ENSE00003612239	32931429	32931571	9	1	0
19	32926934	32926984	CEP89	ENSG00000121289	ENST00000305768	ENSE00003661992	32926934	32926984	10	0	0	TRUE
19	32926190	32926273	CEP89	ENSG00000121289	ENST00000305768	ENSE00003482751	32926190	32926273	11	0	0	TRUE
19	32923439	32923542	CEP89	ENSG00000121289	ENST00000305768	ENSE00003586029	32923439	32923542	12	0	2
19	32918224	32918339	CEP89	ENSG00000121289	ENST00000305768	ENSE00003670277	32918224	32918339	13	2	1
19	32915337	32915517	CEP89	ENSG00000121289	ENST00000305768	ENSE00003510870	32915337	32915517	14	1	2
19	32901245	32901412	CEP89	ENSG00000121289	ENST00000305768	ENSE00003497598	32901245	32901412	15	2	2			TRUE
19	32899857	32899998	CEP89	ENSG00000121289	ENST00000305768	ENSE00003494495	32899857	32899998	16	2	0
19	32887752	32887841	CEP89	ENSG00000121289	ENST00000305768	ENSE00003493036	32887752	32887841	17	0	0	TRUE
19	32881844	32882013	CEP89	ENSG00000121289	ENST00000305768	ENSE00003529406	32881844	32882013	18	0	2
19	32879162	32879378	CEP89	ENSG00000121289	ENST00000305768	ENSE00001161141	32875925	32879378	19	2	-1
19	32971836	32971874	CEP89	ENSG00000121289	ENST00000586984	ENSE00002974193	32971836	32971955	1	-1	0
19	32918224	32918339	CEP89	ENSG00000121289	ENST00000586984	ENSE00003606828	32918224	32918339	12	0	2
19	32915511	32915517	CEP89	ENSG00000121289	ENST00000586984	ENSE00003543215	32915337	32915517	13	2	-1
19			CEP89	ENSG00000121289	ENST00000586984	ENSE00002884253	32879009	32879378	18	-1	-1
19	32971836	32971874	CEP89	ENSG00000121289	ENST00000590597	ENSE00001316391	32971836	32971963	1	-1	0
19	32931387	32931571	CEP89	ENSG00000121289	ENST00000590597	ENSE00002927490	32931207	32931571	9	1	-1
19	32959900	32959952	CEP89	ENSG00000121289	ENST00000591698	ENSE00002770091	32959900	32959952	1	0	2
19	32937014	32937120	CEP89	ENSG00000121289	ENST00000591698	ENSE00002909950	32937013	32937120	6	1	-1
19			CEP89	ENSG00000121289	ENST00000591698	ENSE00003605655	32933451	32933669	7	-1	-1				TRUE
19			CEP89	ENSG00000121289	ENST00000591698	ENSE00003688504	32931429	32931571	8	-1	-1				TRUE
19			CEP89	ENSG00000121289	ENST00000591698	ENSE00003626318	32926934	32926984	9	-1	-1				TRUE
19			CEP89	ENSG00000121289	ENST00000591698	ENSE00003528605	32926190	32926273	10	-1	-1				TRUE
19			CEP89	ENSG00000121289	ENST00000591698	ENSE00003492393	32923439	32923542	11	-1	-1				TRUE
19			CEP89	ENSG00000121289	ENST00000591698	ENSE00003460803	32918224	32918339	12	-1	-1				TRUE
19			CEP89	ENSG00000121289	ENST00000591698	ENSE00003571924	32915337	32915517	13	-1	-1				TRUE
19			CEP89	ENSG00000121289	ENST00000591698	ENSE00003519298	32901245	32901412	14	-1	-1				TRUE
19			CEP89	ENSG00000121289	ENST00000591698	ENSE00003621401	32899857	32899998	15	-1	-1				TRUE
19			CEP89	ENSG00000121289	ENST00000591698	ENSE00003641849	32887752	32887841	16	-1	-1				TRUE
19			CEP89	ENSG00000121289	ENST00000591698	ENSE00003571535	32881844	32882013	17	-1	-1				TRUE
19			CEP89	ENSG00000121289	ENST00000591698	ENSE00002856639	32879003	32879378	18	-1	-1
19	32966360	32966419	CEP89	ENSG00000121289	ENST00000593276	ENSE00002914633	32966360	32966419	1	2	2
19	32937560	32937673	CEP89	ENSG00000121289	ENST00000593276	ENSE00002791178	32937530	32937673	6	0	-1
19	31349180	31349219	TSHZ3	ENSG00000121297	ENST00000240587	ENSE00001244647	31349180	31349436	1	-1	1						IPR027008, IPR026810, IPR013087	Teashirt_fam, Tshz3, Znf_C2H2_type	FALSE	FALSE
19	31276547	31279752	TSHZ3	ENSG00000121297	ENST00000240587	ENSE00000821594	31274945	31279752	2	1	-1						IPR027008, IPR026810, IPR013087	Teashirt_fam, Tshz3, Znf_C2H2_type	FALSE	FALSE
19	57527574	57527606	ZNF549	ENSG00000121406	ENST00000240719	ENSE00001509512	57527325	57527606	1	-1	0						IPR036236, IPR036051, IPR013087	Znf_C2H2_sf, KRAB_dom_sf, Znf_C2H2_type	FALSE	FALSE
19	57535144	57535270	ZNF549	ENSG00000121406	ENST00000240719	ENSE00002450570	57535144	57535270	2	0	1						IPR036236, IPR036051, IPR013087	Znf_C2H2_sf, KRAB_dom_sf, Znf_C2H2_type	FALSE	FALSE
19	57537204	57538927	ZNF549	ENSG00000121406	ENST00000240719	ENSE00001267315	57537204	57540763	3	1	-1						IPR036236, IPR036051, IPR013087	Znf_C2H2_sf, KRAB_dom_sf, Znf_C2H2_type	FALSE	FALSE
19	57527574	57527606	ZNF549	ENSG00000121406	ENST00000376233	ENSE00001267326	57527356	57527606	1	-1	0						IPR036236, IPR036051, IPR013087	Znf_C2H2_sf, KRAB_dom_sf, Znf_C2H2_type	FALSE	FALSE
19	57531070	57531108	ZNF549	ENSG00000121406	ENST00000376233	ENSE00001469833	57531070	57531108	2	0	0						IPR036236, IPR036051, IPR013087	Znf_C2H2_sf, KRAB_dom_sf, Znf_C2H2_type	FALSE	FALSE
19	57537204	57538927	ZNF549	ENSG00000121406	ENST00000376233	ENSE00003102124	57537204	57540876	4	1	-1						IPR036236, IPR036051, IPR013087	Znf_C2H2_sf, KRAB_dom_sf, Znf_C2H2_type	FALSE	FALSE
19	57527574	57527606	ZNF549	ENSG00000121406	ENST00000602149	ENSE00002986784	57527426	57527606	1	-1	0						IPR036051	KRAB_dom_sf	FALSE	FALSE
19	57552385	57552500	ZNF549	ENSG00000121406	ENST00000602149	ENSE00003178921	57552385	57557542	4	1	-1						IPR036051	KRAB_dom_sf	FALSE	FALSE
19	58353404	58353437	A1BG	ENSG00000121410	ENST00000263100	ENSE00001247383	58353404	58353492	1	-1	1						IPR036179, IPR016332, IPR013783, IPR007110, IPR003599	Ig-like_dom_sf, A1B_glyco/leuk_Ig-like_rcpt, Ig-like_fold, Ig-like_dom, Ig_sub	FALSE	FALSE
19	58353292	58353327	A1BG	ENSG00000121410	ENST00000263100	ENSE00003510402	58353292	58353327	2	1	1		TRUE				IPR036179, IPR016332, IPR013783, IPR007110, IPR003599	Ig-like_dom_sf, A1B_glyco/leuk_Ig-like_rcpt, Ig-like_fold, Ig-like_dom, Ig_sub	FALSE	FALSE
19	58352928	58353197	A1BG	ENSG00000121410	ENST00000263100	ENSE00003598943	58352928	58353197	3	1	1		TRUE				IPR036179, IPR016332, IPR013783, IPR007110, IPR003599	Ig-like_dom_sf, A1B_glyco/leuk_Ig-like_rcpt, Ig-like_fold, Ig-like_dom, Ig_sub	FALSE	FALSE
19	58352283	58352555	A1BG	ENSG00000121410	ENST00000263100	ENSE00003494356	58352283	58352555	4	1	1		TRUE				IPR036179, IPR016332, IPR013783, IPR007110, IPR003599	Ig-like_dom_sf, A1B_glyco/leuk_Ig-like_rcpt, Ig-like_fold, Ig-like_dom, Ig_sub	FALSE	FALSE
19	58351391	58351687	A1BG	ENSG00000121410	ENST00000263100	ENSE00003509215	58351391	58351687	5	1	1		TRUE				IPR036179, IPR016332, IPR013783, IPR007110, IPR003599	Ig-like_dom_sf, A1B_glyco/leuk_Ig-like_rcpt, Ig-like_fold, Ig-like_dom, Ig_sub	FALSE	FALSE
19	58350370	58350651	A1BG	ENSG00000121410	ENST00000263100	ENSE00003663075	58350370	58350651	6	1	1		TRUE				IPR036179, IPR016332, IPR013783, IPR007110, IPR003599	Ig-like_dom_sf, A1B_glyco/leuk_Ig-like_rcpt, Ig-like_fold, Ig-like_dom, Ig_sub	FALSE	FALSE
19	58347353	58347640	A1BG	ENSG00000121410	ENST00000263100	ENSE00003693068	58347353	58347640	7	1	1		TRUE				IPR036179, IPR016332, IPR013783, IPR007110, IPR003599	Ig-like_dom_sf, A1B_glyco/leuk_Ig-like_rcpt, Ig-like_fold, Ig-like_dom, Ig_sub	FALSE	FALSE
19	58347022	58347029	A1BG	ENSG00000121410	ENST00000263100	ENSE00002982790	58345183	58347029	8	1	-1						IPR036179, IPR016332, IPR013783, IPR007110, IPR003599	Ig-like_dom_sf, A1B_glyco/leuk_Ig-like_rcpt, Ig-like_fold, Ig-like_dom, Ig_sub	FALSE	FALSE
19			ZSCAN18	ENSG00000121413	ENST00000240727	ENSE00001509496	58097930	58098210	1	-1	-1				TRUE		IPR038269, IPR036236, IPR013087	SCAN_sf, Znf_C2H2_sf, Znf_C2H2_type	FALSE	FALSE
19	58089865	58090267	ZSCAN18	ENSG00000121413	ENST00000240727	ENSE00003602144	58089865	58090386	2	-1	1						IPR038269, IPR036236, IPR013087	SCAN_sf, Znf_C2H2_sf, Znf_C2H2_type	FALSE	FALSE
19	58088688	58088837	ZSCAN18	ENSG00000121413	ENST00000240727	ENSE00003788930	58088688	58088837	3	1	1		TRUE				IPR036236	Znf_C2H2_sf	FALSE	FALSE
19	58087316	58087404	ZSCAN18	ENSG00000121413	ENST00000240727	ENSE00000822507	58087316	58087404	4	1	0						IPR036236	Znf_C2H2_sf	FALSE	FALSE
19	58086906	58087008	ZSCAN18	ENSG00000121413	ENST00000240727	ENSE00003592705	58086906	58087008	5	0	1						IPR036236	Znf_C2H2_sf	FALSE	FALSE
19	58086174	58086266	ZSCAN18	ENSG00000121413	ENST00000240727	ENSE00003679515	58086174	58086266	6	1	1		TRUE				IPR036236	Znf_C2H2_sf	FALSE	FALSE
19	58084685	58085379	ZSCAN18	ENSG00000121413	ENST00000240727	ENSE00003102681	58083839	58085379	7	1	-1						IPR038269, IPR036236, IPR013087	SCAN_sf, Znf_C2H2_sf, Znf_C2H2_type	FALSE	FALSE
19			ZSCAN18	ENSG00000121413	ENST00000421612	ENSE00003197817	58098115	58098228	1	-1	-1				TRUE		IPR036236	Znf_C2H2_sf	FALSE	FALSE
19	58088688	58088835	ZSCAN18	ENSG00000121413	ENST00000421612	ENSE00003492082	58088688	58088837	2	-1	1						IPR036236	Znf_C2H2_sf	FALSE	FALSE
19	58084685	58085376	ZSCAN18	ENSG00000121413	ENST00000421612	ENSE00003196150	58084438	58085376	6	1	-1						IPR036236	Znf_C2H2_sf	FALSE	FALSE
19	58089865	58089961	ZSCAN18	ENSG00000121413	ENST00000433686	ENSE00003074171	58089865	58089961	1	0	1						IPR036236	Znf_C2H2_sf	FALSE	FALSE
19	58084685	58085376	ZSCAN18	ENSG00000121413	ENST00000433686	ENSE00003020346	58083838	58085376	6	1	-1						IPR036236	Znf_C2H2_sf	FALSE	FALSE
19	58118348	58118396	ZSCAN18	ENSG00000121413	ENST00000600404	ENSE00001780670	58118348	58118426	1	-1	1						IPR038269, IPR036236, IPR013087	SCAN_sf, Znf_C2H2_sf, Znf_C2H2_type	FALSE	FALSE
19	58089865	58090386	ZSCAN18	ENSG00000121413	ENST00000600404	ENSE00003507807	58089865	58090386	2	1	1		TRUE				IPR038269, IPR036236, IPR013087	SCAN_sf, Znf_C2H2_sf, Znf_C2H2_type	FALSE	FALSE
19	58084685	58085379	ZSCAN18	ENSG00000121413	ENST00000600404	ENSE00003147802	58084482	58085379	7	1	-1						IPR038269, IPR036236, IPR013087	SCAN_sf, Znf_C2H2_sf, Znf_C2H2_type	FALSE	FALSE
19			ZSCAN18	ENSG00000121413	ENST00000600845	ENSE00003087385	58098115	58098203	1	-1	-1						IPR038269	SCAN_sf	FALSE	FALSE
19			ZSCAN18	ENSG00000121413	ENST00000600897	ENSE00003198725	58098115	58098214	1	-1	-1				TRUE		IPR038269	SCAN_sf	FALSE	FALSE
19			ZSCAN18	ENSG00000121413	ENST00000600897	ENSE00003158364	58093228	58093398	2	-1	-1						IPR038269	SCAN_sf	FALSE	FALSE
19	58088685	58088837	ZSCAN18	ENSG00000121413	ENST00000600897	ENSE00003174416	58088685	58088837	4	1	1						IPR038269	SCAN_sf	FALSE	FALSE
19			ZSCAN18	ENSG00000121413	ENST00000601144	ENSE00003004982	58098174	58098231	1	-1	-1						IPR038269, IPR036236, IPR013087	SCAN_sf, Znf_C2H2_sf, Znf_C2H2_type	FALSE	FALSE
19	58084685	58085379	ZSCAN18	ENSG00000121413	ENST00000601144	ENSE00003127539	58083856	58085379	7	1	-1						IPR038269, IPR036236, IPR013087	SCAN_sf, Znf_C2H2_sf, Znf_C2H2_type	FALSE	FALSE
19	57633347	57633436	ZNF211	ENSG00000121417	ENST00000240731	ENSE00003477965	57633168	57633436	1	-1	0						IPR036236, IPR036051, IPR013087	Znf_C2H2_sf, KRAB_dom_sf, Znf_C2H2_type	FALSE	FALSE
19	57634023	57634061	ZNF211	ENSG00000121417	ENST00000240731	ENSE00003582318	57634023	57634061	2	0	0	TRUE					IPR036236, IPR036051, IPR013087	Znf_C2H2_sf, KRAB_dom_sf, Znf_C2H2_type	FALSE	FALSE
19	57634629	57634755	ZNF211	ENSG00000121417	ENST00000240731	ENSE00003669779	57634629	57634755	3	0	1						IPR036236, IPR036051, IPR013087	Znf_C2H2_sf, KRAB_dom_sf, Znf_C2H2_type	FALSE	FALSE
19	57640704	57642181	ZNF211	ENSG00000121417	ENST00000240731	ENSE00002227809	57640704	57644041	4	1	-1						IPR036236, IPR036051, IPR013087	Znf_C2H2_sf, KRAB_dom_sf, Znf_C2H2_type	FALSE	FALSE
19			ZNF211	ENSG00000121417	ENST00000254182	ENSE00002224797	57633186	57633246	1	-1	-1				TRUE		IPR036236	Znf_C2H2_sf	FALSE	FALSE
19			ZNF211	ENSG00000121417	ENST00000254182	ENSE00003642426	57634023	57634061	2	-1	-1				TRUE		IPR036236	Znf_C2H2_sf	FALSE	FALSE
19	57634722	57634755	ZNF211	ENSG00000121417	ENST00000254182	ENSE00003548011	57634629	57634755	3	-1	1						IPR036236	Znf_C2H2_sf	FALSE	FALSE
19	57639912	57640067	ZNF211	ENSG00000121417	ENST00000254182	ENSE00003558063	57639912	57640067	4	1	1		TRUE				IPR036236, IPR036051, IPR013087	Znf_C2H2_sf, KRAB_dom_sf, Znf_C2H2_type	FALSE	FALSE
19	57640704	57642181	ZNF211	ENSG00000121417	ENST00000254182	ENSE00002219016	57640704	57642279	5	1	-1						IPR036236	Znf_C2H2_sf	FALSE	FALSE
19	57633347	57633436	ZNF211	ENSG00000121417	ENST00000299871	ENSE00003503997	57633216	57633436	1	-1	0						IPR036236, IPR036051, IPR013087	Znf_C2H2_sf, KRAB_dom_sf, Znf_C2H2_type	FALSE	FALSE
19	57640704	57642181	ZNF211	ENSG00000121417	ENST00000299871	ENSE00002241191	57640704	57642737	5	1	-1						IPR036236, IPR036051, IPR013087	Znf_C2H2_sf, KRAB_dom_sf, Znf_C2H2_type	FALSE	FALSE
19	57640704	57642181	ZNF211	ENSG00000121417	ENST00000347302	ENSE00001170455	57640704	57642779	3	1	-1						IPR036236, IPR036051, IPR013087	Znf_C2H2_sf, KRAB_dom_sf, Znf_C2H2_type	FALSE	FALSE
19			ZNF211	ENSG00000121417	ENST00000391703	ENSE00002207407	57633199	57633246	1	-1	-1						IPR036236	Znf_C2H2_sf	FALSE	FALSE
19	57640704	57642181	ZNF211	ENSG00000121417	ENST00000391703	ENSE00002220719	57640704	57642767	3	1	-1						IPR036236	Znf_C2H2_sf	FALSE	FALSE
19	57630395	57630494	ZNF211	ENSG00000121417	ENST00000407202	ENSE00001428866	57630395	57630494	1	2	0						IPR036236, IPR036051, IPR013087	Znf_C2H2_sf, KRAB_dom_sf, Znf_C2H2_type	FALSE	FALSE
19	57640704	57642181	ZNF211	ENSG00000121417	ENST00000407202	ENSE00002250429	57640704	57642226	3	1	-1						IPR036236, IPR036051, IPR013087	Znf_C2H2_sf, KRAB_dom_sf, Znf_C2H2_type	FALSE	FALSE
19	57633347	57633436	ZNF211	ENSG00000121417	ENST00000541801	ENSE00003545911	57633167	57633436	1	-1	0						IPR036236, IPR036051, IPR013087	Znf_C2H2_sf, KRAB_dom_sf, Znf_C2H2_type	FALSE	FALSE
19			DDX39A	ENSG00000123136	ENST00000242776	ENSE00002881659	14419270	14419341	1	-1	-1						IPR027417, IPR014014, IPR014001, IPR011545	P-loop_NTPase, RNA_helicase_DEAD_Q_motif, Helicase_ATP-bd, DEAD/DEAH_box_helicase_dom	FALSE	FALSE
19	14413013	14413220	DDX39A	ENSG00000123136	ENST00000242776	ENSE00003608809	14413013	14413224	2	-1	1
19	14412551	14412678	DDX39A	ENSG00000123136	ENST00000242776	ENSE00003564750	14412551	14412678	3	1	0
19	14411506	14411598	DDX39A	ENSG00000123136	ENST00000242776	ENSE00003607722	14411506	14411598	4	0	0	TRUE
19	14410989	14411172	DDX39A	ENSG00000123136	ENST00000242776	ENSE00003498299	14410989	14411172	5	0	1
19	14410216	14410334	DDX39A	ENSG00000123136	ENST00000242776	ENSE00003790102	14410216	14410334	6	1	0
19	14409742	14409873	DDX39A	ENSG00000123136	ENST00000242776	ENSE00003516439	14409742	14409873	7	0	0	TRUE
19	14409536	14409645	DDX39A	ENSG00000123136	ENST00000242776	ENSE00003654903	14409536	14409645	8	0	2						IPR027417, IPR014014, IPR014001, IPR011545	P-loop_NTPase, RNA_helicase_DEAD_Q_motif, Helicase_ATP-bd, DEAD/DEAH_box_helicase_dom	FALSE	FALSE
19	14409303	14409447	DDX39A	ENSG00000123136	ENST00000242776	ENSE00003665124	14409303	14409447	9	2	0						IPR027417, IPR014014, IPR014001, IPR011545	P-loop_NTPase, RNA_helicase_DEAD_Q_motif, Helicase_ATP-bd, DEAD/DEAH_box_helicase_dom	FALSE	FALSE
19	14409037	14409184	DDX39A	ENSG00000123136	ENST00000242776	ENSE00003540297	14409037	14409184	10	0	1						IPR027417, IPR014014, IPR014001, IPR011545	P-loop_NTPase, RNA_helicase_DEAD_Q_motif, Helicase_ATP-bd, DEAD/DEAH_box_helicase_dom	FALSE	FALSE
19	14408936	14408952	DDX39A	ENSG00000123136	ENST00000242776	ENSE00002941012	14408798	14408952	11	1	-1						IPR027417, IPR014014, IPR014001, IPR011545	P-loop_NTPase, RNA_helicase_DEAD_Q_motif, Helicase_ATP-bd, DEAD/DEAH_box_helicase_dom	FALSE	FALSE
19			DDX39A	ENSG00000123136	ENST00000324340	ENSE00001563997	14419270	14419329	1	-1	-1
19	14409343	14409447	DDX39A	ENSG00000123136	ENST00000324340	ENSE00003617648	14409303	14409447	8	0	-1
19			DDX39A	ENSG00000123136	ENST00000324340	ENSE00003518271	14409037	14409184	9	-1	-1				TRUE
19			DDX39A	ENSG00000123136	ENST00000324340	ENSE00002910797	14408819	14408952	10	-1	-1
19			DDX39A	ENSG00000123136	ENST00000454233	ENSE00003728491	14419270	14419383	1	-1	-1						IPR027417, IPR014014, IPR014001	P-loop_NTPase, RNA_helicase_DEAD_Q_motif, Helicase_ATP-bd	FALSE	FALSE
19	14409910	14409981	DDX39A	ENSG00000123136	ENST00000454233	ENSE00001720198	14409910	14409981	7	0	0						IPR027417, IPR014014, IPR014001	P-loop_NTPase, RNA_helicase_DEAD_Q_motif, Helicase_ATP-bd	FALSE	FALSE
19			DDX39A	ENSG00000123136	ENST00000586993	ENSE00002758934	14418929	14419093	1	-1	-1						IPR027417, IPR014014	P-loop_NTPase, RNA_helicase_DEAD_Q_motif	FALSE	FALSE
19			DDX39A	ENSG00000123136	ENST00000586993	ENSE00002793908	14415948	14415988	2	-1	-1						IPR027417, IPR014014	P-loop_NTPase, RNA_helicase_DEAD_Q_motif	FALSE	FALSE
19	14411560	14411598	DDX39A	ENSG00000123136	ENST00000586993	ENSE00002797388	14411560	14411598	5	0	0						IPR027417, IPR014014	P-loop_NTPase, RNA_helicase_DEAD_Q_motif	FALSE	FALSE
19	14413013	14413220	DDX39A	ENSG00000123136	ENST00000588692	ENSE00001715301	14413013	14413220	1	0	1
19	14409910	14409981	DDX39A	ENSG00000123136	ENST00000588692	ENSE00002769311	14409742	14409981	6	0	-1
19			DDX39A	ENSG00000123136	ENST00000588692	ENSE00003472944	14409536	14409645	7	-1	-1				TRUE
19			DDX39A	ENSG00000123136	ENST00000588692	ENSE00003672297	14409303	14409447	8	-1	-1				TRUE
19			DDX39A	ENSG00000123136	ENST00000588692	ENSE00002884477	14408850	14408952	10	-1	-1
19	14412551	14412711	DDX39A	ENSG00000123136	ENST00000589675	ENSE00002785875	14412551	14412711	3	1	0						IPR027417, IPR014014, IPR014001	P-loop_NTPase, RNA_helicase_DEAD_Q_motif, Helicase_ATP-bd	FALSE	FALSE
19			DDX39A	ENSG00000123136	ENST00000590239	ENSE00002737651	14418929	14419062	1	-1	-1						IPR027417, IPR014014, IPR014001	P-loop_NTPase, RNA_helicase_DEAD_Q_motif, Helicase_ATP-bd	FALSE	FALSE
19			DDX39A	ENSG00000123136	ENST00000590239	ENSE00002900504	14413980	14414014	2	-1	-1						IPR027417, IPR014014, IPR014001	P-loop_NTPase, RNA_helicase_DEAD_Q_motif, Helicase_ATP-bd	FALSE	FALSE
19	14411543	14411598	DDX39A	ENSG00000123136	ENST00000590239	ENSE00002914959	14411543	14411598	5	0	2						IPR027417, IPR014014, IPR014001	P-loop_NTPase, RNA_helicase_DEAD_Q_motif, Helicase_ATP-bd	FALSE	FALSE
19	14413013	14413182	DDX39A	ENSG00000123136	ENST00000590315	ENSE00002806616	14413013	14413182	1	2	1						IPR027417, IPR014014, IPR014001	P-loop_NTPase, RNA_helicase_DEAD_Q_motif, Helicase_ATP-bd	FALSE	FALSE
19	14410989	14411136	DDX39A	ENSG00000123136	ENST00000590315	ENSE00002857901	14410989	14411136	4	0	1						IPR027417, IPR014014, IPR014001	P-loop_NTPase, RNA_helicase_DEAD_Q_motif, Helicase_ATP-bd	FALSE	FALSE
19	14410308	14410334	DDX39A	ENSG00000123136	ENST00000590315	ENSE00002885717	14410308	14410334	5	1	1						IPR027417, IPR014014, IPR014001	P-loop_NTPase, RNA_helicase_DEAD_Q_motif, Helicase_ATP-bd	FALSE	FALSE
19			DDX39A	ENSG00000123136	ENST00000590696	ENSE00002916220	14418929	14419073	1	-1	-1						IPR027417	P-loop_NTPase	FALSE	FALSE
19			DDX39A	ENSG00000123136	ENST00000590696	ENSE00002775186	14416269	14416405	2	-1	-1						IPR027417	P-loop_NTPase	FALSE	FALSE
19	14412610	14412678	DDX39A	ENSG00000123136	ENST00000590696	ENSE00002809666	14412610	14412678	4	1	1						IPR027417	P-loop_NTPase	FALSE	FALSE
19			DDX39A	ENSG00000123136	ENST00000591275	ENSE00002902930	14418929	14419083	1	-1	-1						IPR027417, IPR014014	P-loop_NTPase, RNA_helicase_DEAD_Q_motif	FALSE	FALSE
19	14412562	14412678	DDX39A	ENSG00000123136	ENST00000591275	ENSE00002889692	14412562	14412678	3	1	1						IPR027417, IPR014014	P-loop_NTPase, RNA_helicase_DEAD_Q_motif	FALSE	FALSE
19	14410592	14410605	DDX39A	ENSG00000123136	ENST00000592927	ENSE00003771439	14410421	14410605	3	1	-1
19			DDX39A	ENSG00000123136	ENST00000592927	ENSE00003592891	14410216	14410334	4	-1	-1				TRUE
19			DDX39A	ENSG00000123136	ENST00000592927	ENSE00003516707	14409742	14409873	5	-1	-1
19	14433522	14433542	PKN1	ENSG00000123143	ENST00000242783	ENSE00001313986	14433306	14433542	1	-1	0						IPR037784, IPR037317, IPR037313, IPR036274, IPR017892, IPR017441, IPR011072, IPR011009, IPR008271, IPR000961	C2_PKN, PKN1_HR1_2, PKN_HR1_1, HR1_rpt_sf, Pkinase_C, Protein_kinase_ATP_BS, HR1_rho-bd, Kinase-like_dom_sf, Ser/Thr_kinase_AS, AGC-kinase_C	FALSE	FALSE
19	14441143	14441443	PKN1	ENSG00000123143	ENST00000242783	ENSE00003491778	14441143	14441443	2	0	1						IPR037784, IPR037317, IPR037313, IPR036274, IPR017892, IPR017441, IPR011072, IPR011009, IPR008271, IPR000961	C2_PKN, PKN1_HR1_2, PKN_HR1_1, HR1_rpt_sf, Pkinase_C, Protein_kinase_ATP_BS, HR1_rho-bd, Kinase-like_dom_sf, Ser/Thr_kinase_AS, AGC-kinase_C	FALSE	FALSE
19	14443470	14443621	PKN1	ENSG00000123143	ENST00000242783	ENSE00003668170	14443470	14443621	3	1	0						IPR037784, IPR037317, IPR037313, IPR036274, IPR017892, IPR017441, IPR011072, IPR011009, IPR008271, IPR000961	C2_PKN, PKN1_HR1_2, PKN_HR1_1, HR1_rpt_sf, Pkinase_C, Protein_kinase_ATP_BS, HR1_rho-bd, Kinase-like_dom_sf, Ser/Thr_kinase_AS, AGC-kinase_C	FALSE	FALSE
19	14446426	14446561	PKN1	ENSG00000123143	ENST00000242783	ENSE00003557517	14446426	14446561	4	0	1						IPR037784, IPR037317, IPR037313, IPR036274, IPR017892, IPR017441, IPR011072, IPR011009, IPR008271, IPR000961	C2_PKN, PKN1_HR1_2, PKN_HR1_1, HR1_rpt_sf, Pkinase_C, Protein_kinase_ATP_BS, HR1_rho-bd, Kinase-like_dom_sf, Ser/Thr_kinase_AS, AGC-kinase_C	FALSE	FALSE
19	14450318	14450463	PKN1	ENSG00000123143	ENST00000242783	ENSE00003617844	14450318	14450463	5	1	0						IPR037784, IPR037317, IPR037313, IPR036274, IPR017892, IPR017441, IPR011072, IPR011009, IPR008271, IPR000961	C2_PKN, PKN1_HR1_2, PKN_HR1_1, HR1_rpt_sf, Pkinase_C, Protein_kinase_ATP_BS, HR1_rho-bd, Kinase-like_dom_sf, Ser/Thr_kinase_AS, AGC-kinase_C	FALSE	FALSE
19	14450896	14451109	PKN1	ENSG00000123143	ENST00000242783	ENSE00003545642	14450896	14451109	6	0	1						IPR037784, IPR037317, IPR037313, IPR036274, IPR017892, IPR017441, IPR011072, IPR011009, IPR008271, IPR000961	C2_PKN, PKN1_HR1_2, PKN_HR1_1, HR1_rpt_sf, Pkinase_C, Protein_kinase_ATP_BS, HR1_rho-bd, Kinase-like_dom_sf, Ser/Thr_kinase_AS, AGC-kinase_C	FALSE	FALSE
19	14451829	14452023	PKN1	ENSG00000123143	ENST00000242783	ENSE00003542967	14451829	14452023	7	1	1		TRUE				IPR037784, IPR037317, IPR037313, IPR036274, IPR017892, IPR017441, IPR011072, IPR011009, IPR008271, IPR000961	C2_PKN, PKN1_HR1_2, PKN_HR1_1, HR1_rpt_sf, Pkinase_C, Protein_kinase_ATP_BS, HR1_rho-bd, Kinase-like_dom_sf, Ser/Thr_kinase_AS, AGC-kinase_C	FALSE	FALSE
19	14458031	14458140	PKN1	ENSG00000123143	ENST00000242783	ENSE00003616406	14458031	14458140	8	1	0						IPR037784, IPR037317, IPR037313, IPR036274, IPR017892, IPR017441, IPR011072, IPR011009, IPR008271, IPR000961	C2_PKN, PKN1_HR1_2, PKN_HR1_1, HR1_rpt_sf, Pkinase_C, Protein_kinase_ATP_BS, HR1_rho-bd, Kinase-like_dom_sf, Ser/Thr_kinase_AS, AGC-kinase_C	FALSE	FALSE
19	14458232	14458375	PKN1	ENSG00000123143	ENST00000242783	ENSE00003560892	14458232	14458375	9	0	0	TRUE					IPR037784, IPR037317, IPR037313, IPR036274, IPR017892, IPR017441, IPR011072, IPR011009, IPR008271, IPR000961	C2_PKN, PKN1_HR1_2, PKN_HR1_1, HR1_rpt_sf, Pkinase_C, Protein_kinase_ATP_BS, HR1_rho-bd, Kinase-like_dom_sf, Ser/Thr_kinase_AS, AGC-kinase_C	FALSE	FALSE
19	14463667	14463742	PKN1	ENSG00000123143	ENST00000242783	ENSE00003513865	14463667	14463742	10	0	1						IPR037784, IPR037317, IPR037313, IPR036274, IPR017892, IPR017441, IPR011072, IPR011009, IPR008271, IPR000961	C2_PKN, PKN1_HR1_2, PKN_HR1_1, HR1_rpt_sf, Pkinase_C, Protein_kinase_ATP_BS, HR1_rho-bd, Kinase-like_dom_sf, Ser/Thr_kinase_AS, AGC-kinase_C	FALSE	FALSE
19	14463828	14463969	PKN1	ENSG00000123143	ENST00000242783	ENSE00003542623	14463828	14463969	11	1	2						IPR037784, IPR037317, IPR037313, IPR036274, IPR017892, IPR017441, IPR011072, IPR011009, IPR008271, IPR000961	C2_PKN, PKN1_HR1_2, PKN_HR1_1, HR1_rpt_sf, Pkinase_C, Protein_kinase_ATP_BS, HR1_rho-bd, Kinase-like_dom_sf, Ser/Thr_kinase_AS, AGC-kinase_C	FALSE	FALSE
19	14464060	14464153	PKN1	ENSG00000123143	ENST00000242783	ENSE00003543291	14464060	14464153	12	2	0						IPR037784, IPR037317, IPR037313, IPR036274, IPR017892, IPR017441, IPR011072, IPR011009, IPR008271, IPR000961	C2_PKN, PKN1_HR1_2, PKN_HR1_1, HR1_rpt_sf, Pkinase_C, Protein_kinase_ATP_BS, HR1_rho-bd, Kinase-like_dom_sf, Ser/Thr_kinase_AS, AGC-kinase_C	FALSE	FALSE
19	14467565	14467641	PKN1	ENSG00000123143	ENST00000242783	ENSE00000836606	14467565	14467641	13	0	2						IPR037784, IPR037317, IPR037313, IPR036274, IPR017892, IPR017441, IPR011072, IPR011009, IPR008271, IPR000961	C2_PKN, PKN1_HR1_2, PKN_HR1_1, HR1_rpt_sf, Pkinase_C, Protein_kinase_ATP_BS, HR1_rho-bd, Kinase-like_dom_sf, Ser/Thr_kinase_AS, AGC-kinase_C	FALSE	FALSE
19	14467718	14467793	PKN1	ENSG00000123143	ENST00000242783	ENSE00000836607	14467718	14467793	14	2	0						IPR037784, IPR037317, IPR037313, IPR036274, IPR017892, IPR017441, IPR011072, IPR011009, IPR008271, IPR000961	C2_PKN, PKN1_HR1_2, PKN_HR1_1, HR1_rpt_sf, Pkinase_C, Protein_kinase_ATP_BS, HR1_rho-bd, Kinase-like_dom_sf, Ser/Thr_kinase_AS, AGC-kinase_C	FALSE	FALSE
19	14467876	14467967	PKN1	ENSG00000123143	ENST00000242783	ENSE00003545909	14467876	14467967	15	0	2						IPR037784, IPR037317, IPR037313, IPR036274, IPR017892, IPR017441, IPR011072, IPR011009, IPR008271, IPR000961	C2_PKN, PKN1_HR1_2, PKN_HR1_1, HR1_rpt_sf, Pkinase_C, Protein_kinase_ATP_BS, HR1_rho-bd, Kinase-like_dom_sf, Ser/Thr_kinase_AS, AGC-kinase_C	FALSE	FALSE
19	14469341	14469517	PKN1	ENSG00000123143	ENST00000242783	ENSE00000836609	14469341	14469517	16	2	2			TRUE			IPR037784, IPR037317, IPR037313, IPR036274, IPR017892, IPR017441, IPR011072, IPR011009, IPR008271, IPR000961	C2_PKN, PKN1_HR1_2, PKN_HR1_1, HR1_rpt_sf, Pkinase_C, Protein_kinase_ATP_BS, HR1_rho-bd, Kinase-like_dom_sf, Ser/Thr_kinase_AS, AGC-kinase_C	FALSE	FALSE
19	14469752	14469814	PKN1	ENSG00000123143	ENST00000242783	ENSE00000836610	14469752	14469814	17	2	2			TRUE			IPR037784, IPR037317, IPR037313, IPR036274, IPR017892, IPR017441, IPR011072, IPR011009, IPR008271, IPR000961	C2_PKN, PKN1_HR1_2, PKN_HR1_1, HR1_rpt_sf, Pkinase_C, Protein_kinase_ATP_BS, HR1_rho-bd, Kinase-like_dom_sf, Ser/Thr_kinase_AS, AGC-kinase_C	FALSE	FALSE
19	14469912	14469988	PKN1	ENSG00000123143	ENST00000242783	ENSE00001648194	14469912	14469988	18	2	1						IPR037784, IPR037317, IPR037313, IPR036274, IPR017892, IPR017441, IPR011072, IPR011009, IPR008271, IPR000961	C2_PKN, PKN1_HR1_2, PKN_HR1_1, HR1_rpt_sf, Pkinase_C, Protein_kinase_ATP_BS, HR1_rho-bd, Kinase-like_dom_sf, Ser/Thr_kinase_AS, AGC-kinase_C	FALSE	FALSE
19	14470163	14470305	PKN1	ENSG00000123143	ENST00000242783	ENSE00003606734	14470163	14470305	19	1	0						IPR037784, IPR037317, IPR037313, IPR036274, IPR017892, IPR017441, IPR011072, IPR011009, IPR008271, IPR000961	C2_PKN, PKN1_HR1_2, PKN_HR1_1, HR1_rpt_sf, Pkinase_C, Protein_kinase_ATP_BS, HR1_rho-bd, Kinase-like_dom_sf, Ser/Thr_kinase_AS, AGC-kinase_C	FALSE	FALSE
19	14470575	14470682	PKN1	ENSG00000123143	ENST00000242783	ENSE00003486759	14470575	14470682	20	0	0	TRUE					IPR037784, IPR037317, IPR037313, IPR036274, IPR017892, IPR017441, IPR011072, IPR011009, IPR008271, IPR000961	C2_PKN, PKN1_HR1_2, PKN_HR1_1, HR1_rpt_sf, Pkinase_C, Protein_kinase_ATP_BS, HR1_rho-bd, Kinase-like_dom_sf, Ser/Thr_kinase_AS, AGC-kinase_C	FALSE	FALSE
19	14470771	14470851	PKN1	ENSG00000123143	ENST00000242783	ENSE00003488868	14470771	14470851	21	0	0	TRUE					IPR037784, IPR037317, IPR037313, IPR036274, IPR017892, IPR017441, IPR011072, IPR011009, IPR008271, IPR000961	C2_PKN, PKN1_HR1_2, PKN_HR1_1, HR1_rpt_sf, Pkinase_C, Protein_kinase_ATP_BS, HR1_rho-bd, Kinase-like_dom_sf, Ser/Thr_kinase_AS, AGC-kinase_C	FALSE	FALSE
19	14471581	14471784	PKN1	ENSG00000123143	ENST00000242783	ENSE00001826047	14471581	14471859	22	0	-1						IPR037784, IPR037317, IPR037313, IPR036274, IPR017892, IPR017441, IPR011072, IPR011009, IPR008271, IPR000961	C2_PKN, PKN1_HR1_2, PKN_HR1_1, HR1_rpt_sf, Pkinase_C, Protein_kinase_ATP_BS, HR1_rho-bd, Kinase-like_dom_sf, Ser/Thr_kinase_AS, AGC-kinase_C	FALSE	FALSE
19	14440291	14440329	PKN1	ENSG00000123143	ENST00000342216	ENSE00001391676	14440260	14440329	1	-1	0						IPR037784, IPR037317, IPR037313, IPR036274, IPR017892, IPR017441, IPR011072, IPR011009, IPR008271, IPR000961	C2_PKN, PKN1_HR1_2, PKN_HR1_1, HR1_rpt_sf, Pkinase_C, Protein_kinase_ATP_BS, HR1_rho-bd, Kinase-like_dom_sf, Ser/Thr_kinase_AS, AGC-kinase_C	FALSE	FALSE
19	14471581	14471784	PKN1	ENSG00000123143	ENST00000342216	ENSE00001383425	14471581	14471866	22	0	-1						IPR037784, IPR037317, IPR037313, IPR036274, IPR017892, IPR017441, IPR011072, IPR011009, IPR008271, IPR000961	C2_PKN, PKN1_HR1_2, PKN_HR1_1, HR1_rpt_sf, Pkinase_C, Protein_kinase_ATP_BS, HR1_rho-bd, Kinase-like_dom_sf, Ser/Thr_kinase_AS, AGC-kinase_C	FALSE	FALSE
19			PKN1	ENSG00000123143	ENST00000586557	ENSE00002755760	14433419	14433542	1	-1	-1				TRUE		IPR037317, IPR037313, IPR036274	PKN1_HR1_2, PKN_HR1_1, HR1_rpt_sf	FALSE	FALSE
19	14434598	14434654	PKN1	ENSG00000123143	ENST00000586557	ENSE00002776921	14434590	14434654	2	-1	0						IPR037317, IPR037313, IPR036274	PKN1_HR1_2, PKN_HR1_1, HR1_rpt_sf	FALSE	FALSE
19	14458232	14458242	PKN1	ENSG00000123143	ENST00000586557	ENSE00002817930	14458232	14458242	7	0	2						IPR037317, IPR037313, IPR036274	PKN1_HR1_2, PKN_HR1_1, HR1_rpt_sf	FALSE	FALSE
19			PKN1	ENSG00000123143	ENST00000590097	ENSE00002909424	14433493	14433542	1	-1	-1						IPR037317, IPR037313, IPR036274	PKN1_HR1_2, PKN_HR1_1, HR1_rpt_sf	FALSE	FALSE
19	14450318	14450461	PKN1	ENSG00000123143	ENST00000590097	ENSE00002817055	14450318	14450461	6	1	1						IPR037317, IPR037313, IPR036274	PKN1_HR1_2, PKN_HR1_1, HR1_rpt_sf	FALSE	FALSE
19	14467622	14467641	PKN1	ENSG00000123143	ENST00000591461	ENSE00002953958	14467622	14467641	1	0	2
19	14470163	14470208	PKN1	ENSG00000123143	ENST00000591461	ENSE00002756729	14470163	14470208	7	1	2
19	14470632	14470677	PKN1	ENSG00000123143	ENST00000591461	ENSE00002895416	14470632	14470682	8	2	-1
19			PKN1	ENSG00000123143	ENST00000591461	ENSE00003637513	14470771	14470851	9	-1	-1				TRUE
19			PKN1	ENSG00000123143	ENST00000591461	ENSE00002827110	14471581	14471764	10	-1	-1
19	12734313	12734657	TRIR	ENSG00000123144	ENST00000242784	ENSE00002856959	12734313	12734684	1	-1	0
19	12731344	12731421	TRIR	ENSG00000123144	ENST00000242784	ENSE00003584888	12731344	12731421	2	0	0	TRUE
19	12730961	12731068	TRIR	ENSG00000123144	ENST00000242784	ENSE00003609336	12730640	12731068	3	0	-1
19	12734336	12734657	TRIR	ENSG00000123144	ENST00000588213	ENSE00002811868	12734336	12734671	1	-1	1
19	12731345	12731421	TRIR	ENSG00000123144	ENST00000588213	ENSE00003498257	12731344	12731421	2	1	-1
19			TRIR	ENSG00000123144	ENST00000588213	ENSE00002805124	12730642	12731068	3	-1	-1
19	12734313	12734657	TRIR	ENSG00000123144	ENST00000591254	ENSE00002774974	12734313	12734657	1	0	0
19	12731501	12731557	TRIR	ENSG00000123144	ENST00000591254	ENSE00002914517	12731344	12731557	2	0	-1
19			TRIR	ENSG00000123144	ENST00000591254	ENSE00003576975	12730640	12731068	3	-1	-1
19	12734313	12734657	TRIR	ENSG00000123144	ENST00000592273	ENSE00002945773	12734313	12734666	1	-1	0
19	14381524	14381545	ADGRE5	ENSG00000123146	ENST00000242786	ENSE00002770497	14381444	14381545	1	-1	1						IPR018097, IPR003056, IPR001881, IPR000742	EGF_Ca-bd_CS, GPCR_2_ADGRE2_ADGRE5, EGF-like_Ca-bd_dom, EGF-like_dom	FALSE	FALSE
19	14388450	14388500	ADGRE5	ENSG00000123146	ENST00000242786	ENSE00003576276	14388450	14388500	2	1	1		TRUE				IPR018097, IPR017983, IPR017981, IPR003056, IPR001881, IPR000832, IPR000742, IPR000203	EGF_Ca-bd_CS, GPCR_2_secretin-like_CS, GPCR_2-like, GPCR_2_ADGRE2_ADGRE5, EGF-like_Ca-bd_dom, GPCR_2_secretin-like, EGF-like_dom, GPS	FALSE	FALSE
19	14388702	14388818	ADGRE5	ENSG00000123146	ENST00000242786	ENSE00003504172	14388702	14388818	3	1	1		TRUE				IPR018097, IPR017983, IPR017981, IPR003056, IPR001881, IPR000832, IPR000742, IPR000203	EGF_Ca-bd_CS, GPCR_2_secretin-like_CS, GPCR_2-like, GPCR_2_ADGRE2_ADGRE5, EGF-like_Ca-bd_dom, GPCR_2_secretin-like, EGF-like_dom, GPS	FALSE	FALSE
19	14390924	14391079	ADGRE5	ENSG00000123146	ENST00000242786	ENSE00003491526	14390924	14391079	4	1	1		TRUE				IPR018097, IPR017983, IPR017981, IPR003056, IPR001881, IPR000832, IPR000742, IPR000203	EGF_Ca-bd_CS, GPCR_2_secretin-like_CS, GPCR_2-like, GPCR_2_ADGRE2_ADGRE5, EGF-like_Ca-bd_dom, GPCR_2_secretin-like, EGF-like_dom, GPS	FALSE	FALSE
19	14396342	14396473	ADGRE5	ENSG00000123146	ENST00000242786	ENSE00003659240	14396342	14396473	5	1	1		TRUE				IPR018097, IPR017983, IPR017981, IPR009030, IPR003056, IPR001881, IPR000832, IPR000742, IPR000203	EGF_Ca-bd_CS, GPCR_2_secretin-like_CS, GPCR_2-like, Growth_fac_rcpt_cys_sf, GPCR_2_ADGRE2_ADGRE5, EGF-like_Ca-bd_dom, GPCR_2_secretin-like, EGF-like_dom, GPS	FALSE	FALSE
19	14397077	14397223	ADGRE5	ENSG00000123146	ENST00000242786	ENSE00003784965	14397077	14397223	6	1	1		TRUE				IPR018097, IPR003056, IPR001881, IPR000742	EGF_Ca-bd_CS, GPCR_2_ADGRE2_ADGRE5, EGF-like_Ca-bd_dom, EGF-like_dom	FALSE	FALSE
19	14397658	14397804	ADGRE5	ENSG00000123146	ENST00000242786	ENSE00003576861	14397658	14397804	7	1	1		TRUE				IPR018097, IPR017983, IPR017981, IPR003056, IPR001881, IPR000832, IPR000742, IPR000203	EGF_Ca-bd_CS, GPCR_2_secretin-like_CS, GPCR_2-like, GPCR_2_ADGRE2_ADGRE5, EGF-like_Ca-bd_dom, GPCR_2_secretin-like, EGF-like_dom, GPS	FALSE	FALSE
19	14397889	14397935	ADGRE5	ENSG00000123146	ENST00000242786	ENSE00003470293	14397889	14397935	8	1	0						IPR018097, IPR017983, IPR017981, IPR003056, IPR001881, IPR000832, IPR000742, IPR000203	EGF_Ca-bd_CS, GPCR_2_secretin-like_CS, GPCR_2-like, GPCR_2_ADGRE2_ADGRE5, EGF-like_Ca-bd_dom, GPCR_2_secretin-like, EGF-like_dom, GPS	FALSE	FALSE
19	14398062	14398139	ADGRE5	ENSG00000123146	ENST00000242786	ENSE00003545641	14398062	14398139	9	0	0	TRUE					IPR018097, IPR017983, IPR017981, IPR003056, IPR001881, IPR000832, IPR000742, IPR000203	EGF_Ca-bd_CS, GPCR_2_secretin-like_CS, GPCR_2-like, GPCR_2_ADGRE2_ADGRE5, EGF-like_Ca-bd_dom, GPCR_2_secretin-like, EGF-like_dom, GPS	FALSE	FALSE
19	14401386	14401563	ADGRE5	ENSG00000123146	ENST00000242786	ENSE00000836566	14401386	14401563	10	0	1						IPR018097, IPR017983, IPR017981, IPR003056, IPR001881, IPR000832, IPR000742, IPR000203	EGF_Ca-bd_CS, GPCR_2_secretin-like_CS, GPCR_2-like, GPCR_2_ADGRE2_ADGRE5, EGF-like_Ca-bd_dom, GPCR_2_secretin-like, EGF-like_dom, GPS	FALSE	FALSE
19	14401653	14401760	ADGRE5	ENSG00000123146	ENST00000242786	ENSE00000836567	14401653	14401760	11	1	1		TRUE				IPR018097, IPR017983, IPR017981, IPR003056, IPR001881, IPR000832, IPR000742, IPR000203	EGF_Ca-bd_CS, GPCR_2_secretin-like_CS, GPCR_2-like, GPCR_2_ADGRE2_ADGRE5, EGF-like_Ca-bd_dom, GPCR_2_secretin-like, EGF-like_dom, GPS	FALSE	FALSE
19	14402597	14402862	ADGRE5	ENSG00000123146	ENST00000242786	ENSE00000836569	14402597	14402862	12	1	0						IPR018097, IPR017983, IPR017981, IPR003056, IPR001881, IPR000832, IPR000742, IPR000203	EGF_Ca-bd_CS, GPCR_2_secretin-like_CS, GPCR_2-like, GPCR_2_ADGRE2_ADGRE5, EGF-like_Ca-bd_dom, GPCR_2_secretin-like, EGF-like_dom, GPS	FALSE	FALSE
19	14404383	14404562	ADGRE5	ENSG00000123146	ENST00000242786	ENSE00000836572	14404383	14404562	13	0	0	TRUE					IPR018097, IPR017983, IPR017981, IPR003056, IPR001881, IPR000832, IPR000742, IPR000203	EGF_Ca-bd_CS, GPCR_2_secretin-like_CS, GPCR_2-like, GPCR_2_ADGRE2_ADGRE5, EGF-like_Ca-bd_dom, GPCR_2_secretin-like, EGF-like_dom, GPS	FALSE	FALSE
19	14405748	14405939	ADGRE5	ENSG00000123146	ENST00000242786	ENSE00000836573	14405748	14405939	14	0	0	TRUE					IPR018097, IPR017983, IPR017981, IPR003056, IPR001881, IPR000832, IPR000742, IPR000203	EGF_Ca-bd_CS, GPCR_2_secretin-like_CS, GPCR_2-like, GPCR_2_ADGRE2_ADGRE5, EGF-like_Ca-bd_dom, GPCR_2_secretin-like, EGF-like_dom, GPS	FALSE	FALSE
19	14406331	14406557	ADGRE5	ENSG00000123146	ENST00000242786	ENSE00000836576	14406331	14406557	15	0	2						IPR018097, IPR017983, IPR017981, IPR003056, IPR001881, IPR000832, IPR000742, IPR000203	EGF_Ca-bd_CS, GPCR_2_secretin-like_CS, GPCR_2-like, GPCR_2_ADGRE2_ADGRE5, EGF-like_Ca-bd_dom, GPCR_2_secretin-like, EGF-like_dom, GPS	FALSE	FALSE
19	14406700	14406766	ADGRE5	ENSG00000123146	ENST00000242786	ENSE00000836577	14406700	14406766	16	2	0						IPR018097, IPR017983, IPR017981, IPR003056, IPR001881, IPR000832, IPR000742, IPR000203	EGF_Ca-bd_CS, GPCR_2_secretin-like_CS, GPCR_2-like, GPCR_2_ADGRE2_ADGRE5, EGF-like_Ca-bd_dom, GPCR_2_secretin-like, EGF-like_dom, GPS	FALSE	FALSE
19	14406869	14406960	ADGRE5	ENSG00000123146	ENST00000242786	ENSE00000836579	14406869	14406960	17	0	2						IPR018097, IPR017983, IPR017981, IPR003056, IPR001881, IPR000832, IPR000742, IPR000203	EGF_Ca-bd_CS, GPCR_2_secretin-like_CS, GPCR_2-like, GPCR_2_ADGRE2_ADGRE5, EGF-like_Ca-bd_dom, GPCR_2_secretin-like, EGF-like_dom, GPS	FALSE	FALSE
19	14407061	14407229	ADGRE5	ENSG00000123146	ENST00000242786	ENSE00000836581	14407061	14407229	18	2	0						IPR018097, IPR017983, IPR017981, IPR003056, IPR001881, IPR000832, IPR000742, IPR000203	EGF_Ca-bd_CS, GPCR_2_secretin-like_CS, GPCR_2-like, GPCR_2_ADGRE2_ADGRE5, EGF-like_Ca-bd_dom, GPCR_2_secretin-like, EGF-like_dom, GPS	FALSE	FALSE
19	14407908	14408009	ADGRE5	ENSG00000123146	ENST00000242786	ENSE00001182776	14407908	14408009	19	0	0	TRUE					IPR018097, IPR017983, IPR017981, IPR003056, IPR001881, IPR000832, IPR000742, IPR000203	EGF_Ca-bd_CS, GPCR_2_secretin-like_CS, GPCR_2-like, GPCR_2_ADGRE2_ADGRE5, EGF-like_Ca-bd_dom, GPCR_2_secretin-like, EGF-like_dom, GPS	FALSE	FALSE
19	14408092	14408121	ADGRE5	ENSG00000123146	ENST00000242786	ENSE00002829109	14408092	14408723	20	0	-1						IPR018097, IPR017983, IPR017981, IPR009030, IPR003056, IPR001881, IPR000832, IPR000742, IPR000203	EGF_Ca-bd_CS, GPCR_2_secretin-like_CS, GPCR_2-like, Growth_fac_rcpt_cys_sf, GPCR_2_ADGRE2_ADGRE5, EGF-like_Ca-bd_dom, GPCR_2_secretin-like, EGF-like_dom, GPS	FALSE	FALSE
19	14381524	14381545	ADGRE5	ENSG00000123146	ENST00000357355	ENSE00002845136	14381435	14381545	1	-1	1						IPR018097, IPR017983, IPR017981, IPR009030, IPR003056, IPR001881, IPR000832, IPR000742, IPR000203	EGF_Ca-bd_CS, GPCR_2_secretin-like_CS, GPCR_2-like, Growth_fac_rcpt_cys_sf, GPCR_2_ADGRE2_ADGRE5, EGF-like_Ca-bd_dom, GPCR_2_secretin-like, EGF-like_dom, GPS	FALSE	FALSE
19	14408092	14408121	ADGRE5	ENSG00000123146	ENST00000357355	ENSE00002738426	14408092	14408725	19	0	-1						IPR018097, IPR017983, IPR017981, IPR009030, IPR003056, IPR001881, IPR000832, IPR000742, IPR000203	EGF_Ca-bd_CS, GPCR_2_secretin-like_CS, GPCR_2-like, Growth_fac_rcpt_cys_sf, GPCR_2_ADGRE2_ADGRE5, EGF-like_Ca-bd_dom, GPCR_2_secretin-like, EGF-like_dom, GPS	FALSE	FALSE
19	14381524	14381545	ADGRE5	ENSG00000123146	ENST00000358600	ENSE00002872200	14381156	14381545	1	-1	1						IPR018097, IPR017983, IPR017981, IPR003056, IPR001881, IPR000832, IPR000742, IPR000203	EGF_Ca-bd_CS, GPCR_2_secretin-like_CS, GPCR_2-like, GPCR_2_ADGRE2_ADGRE5, EGF-like_Ca-bd_dom, GPCR_2_secretin-like, EGF-like_dom, GPS	FALSE	FALSE
19	14408092	14408121	ADGRE5	ENSG00000123146	ENST00000358600	ENSE00002792961	14408092	14408275	18	0	-1						IPR018097, IPR017983, IPR017981, IPR003056, IPR001881, IPR000832, IPR000742, IPR000203	EGF_Ca-bd_CS, GPCR_2_secretin-like_CS, GPCR_2-like, GPCR_2_ADGRE2_ADGRE5, EGF-like_Ca-bd_dom, GPCR_2_secretin-like, EGF-like_dom, GPS	FALSE	FALSE
19	14381524	14381545	ADGRE5	ENSG00000123146	ENST00000586517	ENSE00002908205	14381416	14381545	1	-1	1						IPR018097, IPR003056, IPR001881, IPR000742	EGF_Ca-bd_CS, GPCR_2_ADGRE2_ADGRE5, EGF-like_Ca-bd_dom, EGF-like_dom	FALSE	FALSE
19	14397889	14397916	ADGRE5	ENSG00000123146	ENST00000586517	ENSE00002815997	14397889	14397916	5	1	2						IPR018097, IPR003056, IPR001881, IPR000742	EGF_Ca-bd_CS, GPCR_2_ADGRE2_ADGRE5, EGF-like_Ca-bd_dom, EGF-like_dom	FALSE	FALSE
19	14390924	14391197	ADGRE5	ENSG00000123146	ENST00000587606	ENSE00002784861	14390924	14391197	4	1	2						IPR018097, IPR003056, IPR001881, IPR000742	EGF_Ca-bd_CS, GPCR_2_ADGRE2_ADGRE5, EGF-like_Ca-bd_dom, EGF-like_dom	FALSE	FALSE
19			WDR83	ENSG00000123154	ENST00000418543	ENSE00002377323	12666807	12666992	1	-1	-1						IPR036322, IPR020472, IPR019775, IPR017986, IPR015943	WD40_repeat_dom_sf, G-protein_beta_WD-40_rep, WD40_repeat_CS, WD40_repeat_dom, WD40/YVTN_repeat-like_dom_sf	FALSE	FALSE
19			WDR83	ENSG00000123154	ENST00000418543	ENSE00001607992	12668508	12668627	2	-1	-1				TRUE		IPR036322, IPR020472, IPR019775, IPR017986, IPR015943	WD40_repeat_dom_sf, G-protein_beta_WD-40_rep, WD40_repeat_CS, WD40_repeat_dom, WD40/YVTN_repeat-like_dom_sf	FALSE	FALSE
19	12669791	12669893	WDR83	ENSG00000123154	ENST00000418543	ENSE00001591916	12669755	12669893	3	-1	1						IPR036322, IPR020472, IPR019775, IPR017986, IPR015943	WD40_repeat_dom_sf, G-protein_beta_WD-40_rep, WD40_repeat_CS, WD40_repeat_dom, WD40/YVTN_repeat-like_dom_sf	FALSE	FALSE
19	12669977	12670097	WDR83	ENSG00000123154	ENST00000418543	ENSE00000836302	12669977	12670097	4	1	2						IPR036322, IPR020472, IPR019775, IPR017986, IPR015943	WD40_repeat_dom_sf, G-protein_beta_WD-40_rep, WD40_repeat_CS, WD40_repeat_dom, WD40/YVTN_repeat-like_dom_sf	FALSE	FALSE
19	12670180	12670285	WDR83	ENSG00000123154	ENST00000418543	ENSE00003486972	12670180	12670285	5	2	0						IPR036322, IPR020472, IPR019775, IPR017986, IPR015943	WD40_repeat_dom_sf, G-protein_beta_WD-40_rep, WD40_repeat_CS, WD40_repeat_dom, WD40/YVTN_repeat-like_dom_sf	FALSE	FALSE
19	12670563	12670611	WDR83	ENSG00000123154	ENST00000418543	ENSE00003610721	12670563	12670611	6	0	1						IPR036322, IPR020472, IPR019775, IPR017986, IPR015943	WD40_repeat_dom_sf, G-protein_beta_WD-40_rep, WD40_repeat_CS, WD40_repeat_dom, WD40/YVTN_repeat-like_dom_sf	FALSE	FALSE
19	12670695	12670821	WDR83	ENSG00000123154	ENST00000418543	ENSE00003640233	12670695	12670821	7	1	2						IPR036322, IPR020472, IPR019775, IPR017986, IPR015943	WD40_repeat_dom_sf, G-protein_beta_WD-40_rep, WD40_repeat_CS, WD40_repeat_dom, WD40/YVTN_repeat-like_dom_sf	FALSE	FALSE
19	12672847	12672914	WDR83	ENSG00000123154	ENST00000418543	ENSE00003566739	12672847	12672914	8	2	1						IPR036322, IPR020472, IPR019775, IPR017986, IPR015943	WD40_repeat_dom_sf, G-protein_beta_WD-40_rep, WD40_repeat_CS, WD40_repeat_dom, WD40/YVTN_repeat-like_dom_sf	FALSE	FALSE
19	12673008	12673116	WDR83	ENSG00000123154	ENST00000418543	ENSE00003585186	12673008	12673116	9	1	2						IPR036322, IPR020472, IPR019775, IPR017986, IPR015943	WD40_repeat_dom_sf, G-protein_beta_WD-40_rep, WD40_repeat_CS, WD40_repeat_dom, WD40/YVTN_repeat-like_dom_sf	FALSE	FALSE
19	12673202	12673316	WDR83	ENSG00000123154	ENST00000418543	ENSE00003489601	12673202	12673316	10	2	0						IPR036322, IPR020472, IPR019775, IPR017986, IPR015943	WD40_repeat_dom_sf, G-protein_beta_WD-40_rep, WD40_repeat_CS, WD40_repeat_dom, WD40/YVTN_repeat-like_dom_sf	FALSE	FALSE
19	12675523	12675672	WDR83	ENSG00000123154	ENST00000418543	ENSE00002408045	12675523	12675832	11	0	-1						IPR036322, IPR020472, IPR019775, IPR017986, IPR015943	WD40_repeat_dom_sf, G-protein_beta_WD-40_rep, WD40_repeat_CS, WD40_repeat_dom, WD40/YVTN_repeat-like_dom_sf	FALSE	FALSE
19	12670248	12670285	WDR83	ENSG00000123154	ENST00000547797	ENSE00002426103	12670248	12670285	1	1	0						IPR036322, IPR019775, IPR017986, IPR015943	WD40_repeat_dom_sf, WD40_repeat_CS, WD40_repeat_dom, WD40/YVTN_repeat-like_dom_sf	FALSE	FALSE
19	12672463	12672549	WDR83	ENSG00000123154	ENST00000547797	ENSE00002411944	12672463	12672549	4	2	2						IPR036322, IPR019775, IPR017986, IPR015943	WD40_repeat_dom_sf, WD40_repeat_CS, WD40_repeat_dom, WD40/YVTN_repeat-like_dom_sf	FALSE	FALSE
19	12675523	12675561	WDR83	ENSG00000123154	ENST00000547797	ENSE00002334058	12675523	12675561	8	0	0						IPR036322, IPR019775, IPR017986, IPR015943	WD40_repeat_dom_sf, WD40_repeat_CS, WD40_repeat_dom, WD40/YVTN_repeat-like_dom_sf	FALSE	FALSE
19			WDR83	ENSG00000123154	ENST00000548381	ENSE00002364622	12666814	12666992	1	-1	-1
19	12669977	12670080	WDR83	ENSG00000123154	ENST00000548381	ENSE00002378834	12669977	12670080	4	1	0
19	12670180	12670188	WDR83	ENSG00000123154	ENST00000548381	ENSE00003685137	12670180	12670285	5	0	-1
19			WDR83	ENSG00000123154	ENST00000548381	ENSE00003531115	12670563	12670611	6	-1	-1				TRUE
19			WDR83	ENSG00000123154	ENST00000548381	ENSE00003548700	12670695	12670821	7	-1	-1				TRUE
19			WDR83	ENSG00000123154	ENST00000548381	ENSE00003498360	12672847	12672914	8	-1	-1				TRUE
19			WDR83	ENSG00000123154	ENST00000548381	ENSE00003619444	12673008	12673116	9	-1	-1				TRUE
19			WDR83	ENSG00000123154	ENST00000548381	ENSE00003516383	12673202	12673316	10	-1	-1				TRUE
19			WDR83	ENSG00000123154	ENST00000548381	ENSE00003510225	12675523	12675831	11	-1	-1
19			WDR83	ENSG00000123154	ENST00000553179	ENSE00002333611	12666830	12666992	1	-1	-1				TRUE
19			WDR83	ENSG00000123154	ENST00000553179	ENSE00002331778	12670519	12670611	6	-1	-1				TRUE
19			WDR83	ENSG00000123154	ENST00000553179	ENSE00002362490	12673202	12673211	10	-1	-1
19			GIPC1	ENSG00000123159	ENST00000345425	ENSE00001371962	14496037	14496132	1	-1	-1				TRUE		IPR036034, IPR017379	PDZ_sf, GIPC1/2/3	FALSE	FALSE
19	14482689	14482976	GIPC1	ENSG00000123159	ENST00000345425	ENSE00002219006	14482689	14483006	2	-1	0						IPR036034, IPR017379	PDZ_sf, GIPC1/2/3	FALSE	FALSE
19	14480593	14480778	GIPC1	ENSG00000123159	ENST00000345425	ENSE00003641740	14480593	14480778	3	0	0	TRUE					IPR036034, IPR017379	PDZ_sf, GIPC1/2/3	FALSE	FALSE
19	14480305	14480485	GIPC1	ENSG00000123159	ENST00000345425	ENSE00000836622	14480305	14480485	4	0	1						IPR036034, IPR017379	PDZ_sf, GIPC1/2/3	FALSE	FALSE
19	14479412	14479524	GIPC1	ENSG00000123159	ENST00000345425	ENSE00003785561	14479412	14479524	5	1	0						IPR036034, IPR017379	PDZ_sf, GIPC1/2/3	FALSE	FALSE
19	14478684	14478765	GIPC1	ENSG00000123159	ENST00000345425	ENSE00003687648	14478684	14478765	6	0	1						IPR036034, IPR017379	PDZ_sf, GIPC1/2/3	FALSE	FALSE
19	14478416	14478567	GIPC1	ENSG00000123159	ENST00000345425	ENSE00002964196	14477762	14478567	7	1	-1						IPR036034, IPR017379	PDZ_sf, GIPC1/2/3	FALSE	FALSE
19			GIPC1	ENSG00000123159	ENST00000393028	ENSE00003720490	14496037	14496149	1	-1	-1				TRUE		IPR036034, IPR017379	PDZ_sf, GIPC1/2/3	FALSE	FALSE
19	14480593	14480775	GIPC1	ENSG00000123159	ENST00000393028	ENSE00003603401	14480593	14480778	2	-1	0						IPR036034, IPR017379	PDZ_sf, GIPC1/2/3	FALSE	FALSE
19	14478416	14478567	GIPC1	ENSG00000123159	ENST00000393028	ENSE00000836619	14477760	14478567	6	1	-1						IPR036034, IPR017379	PDZ_sf, GIPC1/2/3	FALSE	FALSE
19			GIPC1	ENSG00000123159	ENST00000393033	ENSE00003844007	14496037	14496127	1	-1	-1				TRUE		IPR036034, IPR017379	PDZ_sf, GIPC1/2/3	FALSE	FALSE
19			GIPC1	ENSG00000123159	ENST00000393033	ENSE00001514042	14492857	14492912	2	-1	-1				TRUE		IPR036034, IPR017379	PDZ_sf, GIPC1/2/3	FALSE	FALSE
19			GIPC1	ENSG00000123159	ENST00000393033	ENSE00001514041	14491656	14491743	3	-1	-1						IPR036034, IPR017379	PDZ_sf, GIPC1/2/3	FALSE	FALSE
19	14478416	14478567	GIPC1	ENSG00000123159	ENST00000586027	ENSE00002760036	14478246	14478567	8	1	-1						IPR036034, IPR017379	PDZ_sf, GIPC1/2/3	FALSE	FALSE
19	14480593	14480775	GIPC1	ENSG00000123159	ENST00000587969	ENSE00002788675	14480593	14480896	1	-1	0						IPR036034, IPR017379	PDZ_sf, GIPC1/2/3	FALSE	FALSE
19	14480306	14480485	GIPC1	ENSG00000123159	ENST00000587969	ENSE00002857957	14480306	14480485	2	0	0						IPR036034, IPR017379	PDZ_sf, GIPC1/2/3	FALSE	FALSE
19			B9D2	ENSG00000123810	ENST00000243578	ENSE00001052862	41363958	41364149	1	-1	-1
19	41363432	41363519	B9D2	ENSG00000123810	ENST00000243578	ENSE00003572078	41363432	41363523	2	-1	1
19	41357897	41358022	B9D2	ENSG00000123810	ENST00000243578	ENSE00003465514	41357897	41358022	3	1	1		TRUE
19	41354700	41355013	B9D2	ENSG00000123810	ENST00000243578	ENSE00000842443	41354417	41355013	4	1	-1
19			B9D2	ENSG00000123810	ENST00000594416	ENSE00003007560	41363958	41364165	1	-1	-1
19	41362983	41363077	B9D2	ENSG00000123810	ENST00000594416	ENSE00003180814	41362983	41363077	3	1	0
19	41357957	41358022	B9D2	ENSG00000123810	ENST00000594416	ENSE00003526472	41357897	41358022	4	0	-1
19			B9D2	ENSG00000123810	ENST00000594416	ENSE00003192982	41354687	41355013	5	-1	-1
19			COQ8B	ENSG00000123815	ENST00000243583	ENSE00001780093	40715053	40715073	1	-1	-1				TRUE		IPR034646, IPR034638, IPR011009	ADCK3_UbiB, COQ8B, Kinase-like_dom_sf	FALSE	FALSE
19	40714531	40714632	COQ8B	ENSG00000123815	ENST00000243583	ENSE00003635907	40714531	40714635	2	-1	0						IPR034646, IPR034638, IPR011009	ADCK3_UbiB, COQ8B, Kinase-like_dom_sf	FALSE	FALSE
19	40714278	40714397	COQ8B	ENSG00000123815	ENST00000243583	ENSE00003490480	40714278	40714397	3	0	0	TRUE					IPR034646, IPR034638, IPR011009	ADCK3_UbiB, COQ8B, Kinase-like_dom_sf	FALSE	FALSE
19	40714067	40714133	COQ8B	ENSG00000123815	ENST00000243583	ENSE00003671666	40714067	40714133	4	0	1						IPR034646, IPR034638, IPR011009	ADCK3_UbiB, COQ8B, Kinase-like_dom_sf	FALSE	FALSE
19	40710059	40710136	COQ8B	ENSG00000123815	ENST00000243583	ENSE00003469240	40710059	40710136	5	1	1		TRUE				IPR034646, IPR034638, IPR011009	ADCK3_UbiB, COQ8B, Kinase-like_dom_sf	FALSE	FALSE
19	40705096	40705181	COQ8B	ENSG00000123815	ENST00000243583	ENSE00003472166	40705096	40705181	6	1	0						IPR034646, IPR034638, IPR011009	ADCK3_UbiB, COQ8B, Kinase-like_dom_sf	FALSE	FALSE
19	40703715	40703855	COQ8B	ENSG00000123815	ENST00000243583	ENSE00003691209	40703715	40703855	7	0	0	TRUE					IPR034646, IPR034638, IPR011009	ADCK3_UbiB, COQ8B, Kinase-like_dom_sf	FALSE	FALSE
19	40703541	40703622	COQ8B	ENSG00000123815	ENST00000243583	ENSE00003600333	40703541	40703622	8	0	1						IPR034646, IPR034638, IPR011009	ADCK3_UbiB, COQ8B, Kinase-like_dom_sf	FALSE	FALSE
19	40702600	40702693	COQ8B	ENSG00000123815	ENST00000243583	ENSE00003665627	40702600	40702693	9	1	2						IPR034646, IPR034638, IPR011009	ADCK3_UbiB, COQ8B, Kinase-like_dom_sf	FALSE	FALSE
19	40700310	40700451	COQ8B	ENSG00000123815	ENST00000243583	ENSE00001052099	40700310	40700451	10	2	0						IPR034646, IPR034638, IPR011009	ADCK3_UbiB, COQ8B, Kinase-like_dom_sf	FALSE	FALSE
19	40700067	40700174	COQ8B	ENSG00000123815	ENST00000243583	ENSE00003665857	40700067	40700174	11	0	0	TRUE					IPR034646, IPR034638, IPR011009	ADCK3_UbiB, COQ8B, Kinase-like_dom_sf	FALSE	FALSE
19	40695989	40696054	COQ8B	ENSG00000123815	ENST00000243583	ENSE00003659328	40695989	40696054	12	0	0	TRUE					IPR034646, IPR034638, IPR011009	ADCK3_UbiB, COQ8B, Kinase-like_dom_sf	FALSE	FALSE
19	40692951	40693037	COQ8B	ENSG00000123815	ENST00000243583	ENSE00003529650	40692951	40693037	13	0	0	TRUE					IPR034646, IPR034638, IPR011009	ADCK3_UbiB, COQ8B, Kinase-like_dom_sf	FALSE	FALSE
19	40692035	40692373	COQ8B	ENSG00000123815	ENST00000243583	ENSE00003633050	40691530	40692373	14	0	-1						IPR034646, IPR034638, IPR011009	ADCK3_UbiB, COQ8B, Kinase-like_dom_sf	FALSE	FALSE
19			COQ8B	ENSG00000123815	ENST00000324464	ENSE00003844491	40716587	40716886	1	-1	-1						IPR034646, IPR034638, IPR011009	ADCK3_UbiB, COQ8B, Kinase-like_dom_sf	FALSE	FALSE
19	40705325	40705447	COQ8B	ENSG00000123815	ENST00000324464	ENSE00003566848	40705325	40705447	6	1	1						IPR034646, IPR034638, IPR011009	ADCK3_UbiB, COQ8B, Kinase-like_dom_sf	FALSE	FALSE
19			COQ8B	ENSG00000123815	ENST00000594084	ENSE00003061654	40718090	40718207	1	-1	-1						IPR034646	ADCK3_UbiB	FALSE	FALSE
19	40705342	40705447	COQ8B	ENSG00000123815	ENST00000594084	ENSE00003105977	40705342	40705447	6	1	2						IPR034646	ADCK3_UbiB	FALSE	FALSE
19			COQ8B	ENSG00000123815	ENST00000594490	ENSE00003908204	40714913	40714938	1	-1	-1						IPR034646, IPR034638, IPR011009	ADCK3_UbiB, COQ8B, Kinase-like_dom_sf	FALSE	FALSE
19	40692035	40692373	COQ8B	ENSG00000123815	ENST00000594490	ENSE00003905483	40691514	40692373	14	0	-1						IPR034646, IPR034638, IPR011009	ADCK3_UbiB, COQ8B, Kinase-like_dom_sf	FALSE	FALSE
19			COQ8B	ENSG00000123815	ENST00000594720	ENSE00003086656	40716862	40716896	1	-1	-1						IPR034646, IPR034638, IPR011009	ADCK3_UbiB, COQ8B, Kinase-like_dom_sf	FALSE	FALSE
19			COQ8B	ENSG00000123815	ENST00000595254	ENSE00003037528	40715057	40715085	1	-1	-1				TRUE		IPR034646, IPR034638, IPR011009	ADCK3_UbiB, COQ8B, Kinase-like_dom_sf	FALSE	FALSE
19	40710059	40710098	COQ8B	ENSG00000123815	ENST00000595254	ENSE00003582611	40710059	40710136	4	-1	1						IPR034646, IPR034638, IPR011009	ADCK3_UbiB, COQ8B, Kinase-like_dom_sf	FALSE	FALSE
19	40700405	40700451	COQ8B	ENSG00000123815	ENST00000595254	ENSE00002996462	40700405	40700451	10	2	1						IPR034646, IPR034638, IPR011009	ADCK3_UbiB, COQ8B, Kinase-like_dom_sf	FALSE	FALSE
19			COQ8B	ENSG00000123815	ENST00000596357	ENSE00003010414	40715033	40715071	1	-1	-1						IPR034646	ADCK3_UbiB	FALSE	FALSE
19	40710095	40710136	COQ8B	ENSG00000123815	ENST00000596357	ENSE00003073866	40710095	40710136	5	1	1						IPR034646	ADCK3_UbiB	FALSE	FALSE
19			COQ8B	ENSG00000123815	ENST00000599643	ENSE00003064269	40715919	40715967	1	-1	-1
19	40714107	40714133	COQ8B	ENSG00000123815	ENST00000599643	ENSE00003026514	40714107	40714133	4	0	0
19	40705096	40705181	COQ8B	ENSG00000123815	ENST00000599643	ENSE00003657725	40705096	40705181	5	0	2
19	40703610	40703622	COQ8B	ENSG00000123815	ENST00000599643	ENSE00003040881	40703369	40703622	6	2	-1
19			COQ8B	ENSG00000123815	ENST00000599643	ENSE00003681745	40702600	40702693	7	-1	-1
19			COQ8B	ENSG00000123815	ENST00000600080	ENSE00003206800	40715057	40715084	1	-1	-1						IPR034646	ADCK3_UbiB	FALSE	FALSE
19	40705118	40705174	COQ8B	ENSG00000123815	ENST00000600080	ENSE00003192164	40705118	40705174	6	1	1						IPR034646	ADCK3_UbiB	FALSE	FALSE
19			COQ8B	ENSG00000123815	ENST00000600707	ENSE00003009577	40715587	40715613	1	-1	-1						IPR034646	ADCK3_UbiB	FALSE	FALSE
19	40710062	40710136	COQ8B	ENSG00000123815	ENST00000600707	ENSE00003181822	40710062	40710136	5	1	1						IPR034646	ADCK3_UbiB	FALSE	FALSE
19	40714531	40714632	COQ8B	ENSG00000123815	ENST00000601304	ENSE00003091222	40714531	40714785	1	-1	0
19	40714130	40714153	COQ8B	ENSG00000123815	ENST00000601304	ENSE00003213010	40714067	40714153	3	0	-1
19			COQ8B	ENSG00000123815	ENST00000601304	ENSE00003489492	40705325	40705447	5	-1	-1				TRUE
19			COQ8B	ENSG00000123815	ENST00000601304	ENSE00003516970	40705096	40705181	6	-1	-1				TRUE
19			COQ8B	ENSG00000123815	ENST00000601304	ENSE00003110436	40703722	40703855	7	-1	-1
19			COQ8B	ENSG00000123815	ENST00000601967	ENSE00003209598	40715057	40715098	1	-1	-1						IPR034646, IPR034638, IPR011009	ADCK3_UbiB, COQ8B, Kinase-like_dom_sf	FALSE	FALSE
19			COQ8B	ENSG00000123815	ENST00000677018	ENSE00003908407	40716862	40716882	1	-1	-1				TRUE		IPR034646, IPR034638, IPR011009	ADCK3_UbiB, COQ8B, Kinase-like_dom_sf	FALSE	FALSE
19			COQ8B	ENSG00000123815	ENST00000677018	ENSE00003909020	40716587	40716703	2	-1	-1						IPR034646, IPR034638, IPR011009	ADCK3_UbiB, COQ8B, Kinase-like_dom_sf	FALSE	FALSE
19			COQ8B	ENSG00000123815	ENST00000677496	ENSE00003909308	40716862	40716920	1	-1	-1						IPR034646, IPR034638, IPR011009	ADCK3_UbiB, COQ8B, Kinase-like_dom_sf	FALSE	FALSE
19			COQ8B	ENSG00000123815	ENST00000677517	ENSE00003904575	40715057	40715111	1	-1	-1				TRUE		IPR034646, IPR034638, IPR011009	ADCK3_UbiB, COQ8B, Kinase-like_dom_sf	FALSE	FALSE
19			COQ8B	ENSG00000123815	ENST00000677517	ENSE00003602609	40714278	40714397	2	-1	-1						IPR034646, IPR034638, IPR011009	ADCK3_UbiB, COQ8B, Kinase-like_dom_sf	FALSE	FALSE
19			COQ8B	ENSG00000123815	ENST00000678404	ENSE00003015127	40715325	40715616	1	-1	-1						IPR034646, IPR034638, IPR011009	ADCK3_UbiB, COQ8B, Kinase-like_dom_sf	FALSE	FALSE
19			COQ8B	ENSG00000123815	ENST00000678419	ENSE00003905946	40714913	40714990	1	-1	-1						IPR034646, IPR034638, IPR011009	ADCK3_UbiB, COQ8B, Kinase-like_dom_sf	FALSE	FALSE
19	40714531	40714632	COQ8B	ENSG00000123815	ENST00000678467	ENSE00003907406	40714531	40714749	1	-1	0						IPR034646, IPR034638, IPR011009	ADCK3_UbiB, COQ8B, Kinase-like_dom_sf	FALSE	FALSE
19			COQ8B	ENSG00000123815	ENST00000679012	ENSE00003575957	40714531	40714635	2	-1	-1						IPR034646, IPR034638, IPR011009	ADCK3_UbiB, COQ8B, Kinase-like_dom_sf	FALSE	FALSE
19			COQ8B	ENSG00000123815	ENST00000679012	ENSE00003693612	40714067	40714133	4	-1	-1				TRUE		IPR034646, IPR034638, IPR011009	ADCK3_UbiB, COQ8B, Kinase-like_dom_sf	FALSE	FALSE
19			COQ8B	ENSG00000123815	ENST00000679012	ENSE00003586890	40710059	40710136	5	-1	-1				TRUE		IPR034646, IPR034638, IPR011009	ADCK3_UbiB, COQ8B, Kinase-like_dom_sf	FALSE	FALSE
19	40705350	40705402	COQ8B	ENSG00000123815	ENST00000679012	ENSE00002979148	40705350	40705447	6	-1	2						IPR034646, IPR034638, IPR011009	ADCK3_UbiB, COQ8B, Kinase-like_dom_sf	FALSE	FALSE
19	40705096	40705174	COQ8B	ENSG00000123815	ENST00000679012	ENSE00003904554	40705096	40705174	7	2	0						IPR034646, IPR034638, IPR011009	ADCK3_UbiB, COQ8B, Kinase-like_dom_sf	FALSE	FALSE
19			COQ8B	ENSG00000123815	ENST00000679130	ENSE00003909606	40715707	40715852	1	-1	-1						IPR034646, IPR034638, IPR011009	ADCK3_UbiB, COQ8B, Kinase-like_dom_sf	FALSE	FALSE
19	33521744	33521760	PEPD	ENSG00000124299	ENST00000244137	ENSE00002960601	33521744	33521791	1	-1	2						IPR036005, IPR029149, IPR007865, IPR001131	Creatinase/aminopeptidase-like, Creatin/AminoP/Spt16_NTD, Aminopep_P_N, Peptidase_M24B_aminopep-P_CS	FALSE	FALSE
19	33512593	33512776	PEPD	ENSG00000124299	ENST00000244137	ENSE00000896667	33512593	33512776	2	2	0						IPR036005, IPR029149, IPR007865, IPR001131	Creatinase/aminopeptidase-like, Creatin/AminoP/Spt16_NTD, Aminopep_P_N, Peptidase_M24B_aminopep-P_CS	FALSE	FALSE
19	33511028	33511155	PEPD	ENSG00000124299	ENST00000244137	ENSE00000896666	33511028	33511155	3	0	2						IPR036005, IPR029149, IPR007865, IPR001131	Creatinase/aminopeptidase-like, Creatin/AminoP/Spt16_NTD, Aminopep_P_N, Peptidase_M24B_aminopep-P_CS	FALSE	FALSE
19	33500938	33501001	PEPD	ENSG00000124299	ENST00000244137	ENSE00003703603	33500938	33501001	4	2	0						IPR036005, IPR029149, IPR007865, IPR001131	Creatinase/aminopeptidase-like, Creatin/AminoP/Spt16_NTD, Aminopep_P_N, Peptidase_M24B_aminopep-P_CS	FALSE	FALSE
19	33493290	33493337	PEPD	ENSG00000124299	ENST00000244137	ENSE00003702654	33493290	33493337	5	0	0	TRUE					IPR036005, IPR029149, IPR007865, IPR001131	Creatinase/aminopeptidase-like, Creatin/AminoP/Spt16_NTD, Aminopep_P_N, Peptidase_M24B_aminopep-P_CS	FALSE	FALSE
19	33489996	33490057	PEPD	ENSG00000124299	ENST00000244137	ENSE00003706086	33489996	33490057	6	0	2						IPR036005, IPR029149, IPR007865, IPR001131	Creatinase/aminopeptidase-like, Creatin/AminoP/Spt16_NTD, Aminopep_P_N, Peptidase_M24B_aminopep-P_CS	FALSE	FALSE
19	33478046	33478090	PEPD	ENSG00000124299	ENST00000244137	ENSE00003703566	33478046	33478090	7	2	2			TRUE			IPR036005, IPR029149, IPR007865, IPR001131	Creatinase/aminopeptidase-like, Creatin/AminoP/Spt16_NTD, Aminopep_P_N, Peptidase_M24B_aminopep-P_CS	FALSE	FALSE
19	33463987	33464062	PEPD	ENSG00000124299	ENST00000244137	ENSE00003705558	33463987	33464062	8	2	0						IPR036005, IPR029149, IPR007865, IPR001131	Creatinase/aminopeptidase-like, Creatin/AminoP/Spt16_NTD, Aminopep_P_N, Peptidase_M24B_aminopep-P_CS	FALSE	FALSE
19	33462995	33463041	PEPD	ENSG00000124299	ENST00000244137	ENSE00003703500	33462995	33463041	9	0	2						IPR036005, IPR029149, IPR007865, IPR001131	Creatinase/aminopeptidase-like, Creatin/AminoP/Spt16_NTD, Aminopep_P_N, Peptidase_M24B_aminopep-P_CS	FALSE	FALSE
19	33413575	33413643	PEPD	ENSG00000124299	ENST00000244137	ENSE00003706192	33413575	33413643	10	2	2			TRUE			IPR036005, IPR029149, IPR007865, IPR001131	Creatinase/aminopeptidase-like, Creatin/AminoP/Spt16_NTD, Aminopep_P_N, Peptidase_M24B_aminopep-P_CS	FALSE	FALSE
19	33411672	33411749	PEPD	ENSG00000124299	ENST00000244137	ENSE00003708394	33411672	33411749	11	2	2			TRUE			IPR036005, IPR029149, IPR007865, IPR001131	Creatinase/aminopeptidase-like, Creatin/AminoP/Spt16_NTD, Aminopep_P_N, Peptidase_M24B_aminopep-P_CS	FALSE	FALSE
19	33401721	33401869	PEPD	ENSG00000124299	ENST00000244137	ENSE00000896656	33401721	33401869	12	2	1						IPR036005, IPR029149, IPR007865, IPR001131	Creatinase/aminopeptidase-like, Creatin/AminoP/Spt16_NTD, Aminopep_P_N, Peptidase_M24B_aminopep-P_CS	FALSE	FALSE
19	33391295	33391479	PEPD	ENSG00000124299	ENST00000244137	ENSE00003468574	33391295	33391479	13	1	0						IPR036005, IPR029149, IPR007865, IPR001131	Creatinase/aminopeptidase-like, Creatin/AminoP/Spt16_NTD, Aminopep_P_N, Peptidase_M24B_aminopep-P_CS	FALSE	FALSE
19	33387890	33388081	PEPD	ENSG00000124299	ENST00000244137	ENSE00003585611	33387890	33388081	14	0	0	TRUE					IPR036005, IPR029149, IPR007865, IPR001131	Creatinase/aminopeptidase-like, Creatin/AminoP/Spt16_NTD, Aminopep_P_N, Peptidase_M24B_aminopep-P_CS	FALSE	FALSE
19	33387344	33387481	PEPD	ENSG00000124299	ENST00000244137	ENSE00002928721	33386950	33387481	15	0	-1						IPR036005, IPR029149, IPR007865, IPR001131	Creatinase/aminopeptidase-like, Creatin/AminoP/Spt16_NTD, Aminopep_P_N, Peptidase_M24B_aminopep-P_CS	FALSE	FALSE
19	33387344	33387481	PEPD	ENSG00000124299	ENST00000397032	ENSE00002789262	33386980	33387481	13	0	-1						IPR036005, IPR029149, IPR007865, IPR001131	Creatinase/aminopeptidase-like, Creatin/AminoP/Spt16_NTD, Aminopep_P_N, Peptidase_M24B_aminopep-P_CS	FALSE	FALSE
19	33521744	33521760	PEPD	ENSG00000124299	ENST00000436370	ENSE00002820073	33521744	33521788	1	-1	2						IPR036005, IPR029149, IPR001131	Creatinase/aminopeptidase-like, Creatin/AminoP/Spt16_NTD, Peptidase_M24B_aminopep-P_CS	FALSE	FALSE
19	33387344	33387481	PEPD	ENSG00000124299	ENST00000436370	ENSE00002892793	33387024	33387481	13	0	-1						IPR036005, IPR029149, IPR001131	Creatinase/aminopeptidase-like, Creatin/AminoP/Spt16_NTD, Peptidase_M24B_aminopep-P_CS	FALSE	FALSE
19	33521744	33521749	PEPD	ENSG00000124299	ENST00000588328	ENSE00003847366	33521744	33521749	1	2	2						IPR036005, IPR029149, IPR007865, IPR001131	Creatinase/aminopeptidase-like, Creatin/AminoP/Spt16_NTD, Aminopep_P_N, Peptidase_M24B_aminopep-P_CS	FALSE	FALSE
19	33396090	33396155	PEPD	ENSG00000124299	ENST00000588328	ENSE00002774491	33396090	33396155	13	1	1						IPR036005, IPR029149, IPR007865, IPR001131	Creatinase/aminopeptidase-like, Creatin/AminoP/Spt16_NTD, Aminopep_P_N, Peptidase_M24B_aminopep-P_CS	FALSE	FALSE
19	33387344	33387481	PEPD	ENSG00000124299	ENST00000588328	ENSE00003842496	33386952	33387481	16	0	-1						IPR036005, IPR029149, IPR007865, IPR001131	Creatinase/aminopeptidase-like, Creatin/AminoP/Spt16_NTD, Aminopep_P_N, Peptidase_M24B_aminopep-P_CS	FALSE	FALSE
19	33511028	33511138	PEPD	ENSG00000124299	ENST00000590408	ENSE00002850201	33511028	33511138	1	2	2
19	33493322	33493337	PEPD	ENSG00000124299	ENST00000590408	ENSE00003545228	33493290	33493337	2	2	-1
19			PEPD	ENSG00000124299	ENST00000590408	ENSE00003706822	33489996	33490057	3	-1	-1				TRUE
19			PEPD	ENSG00000124299	ENST00000590408	ENSE00003705260	33478046	33478090	4	-1	-1				TRUE
19			PEPD	ENSG00000124299	ENST00000590408	ENSE00003849253	33463987	33464062	5	-1	-1				TRUE
19			PEPD	ENSG00000124299	ENST00000590408	ENSE00002964465	33462951	33463041	6	-1	-1
19	33521744	33521758	PEPD	ENSG00000124299	ENST00000651646	ENSE00003850536	33521744	33521758	1	2	2						IPR036005, IPR029149	Creatinase/aminopeptidase-like, Creatin/AminoP/Spt16_NTD	FALSE	FALSE
19	33462991	33463041	PEPD	ENSG00000124299	ENST00000651646	ENSE00003841967	33462644	33463041	9	0	-1						IPR036005, IPR029149	Creatinase/aminopeptidase-like, Creatin/AminoP/Spt16_NTD	FALSE	FALSE
19	33521744	33521756	PEPD	ENSG00000124299	ENST00000651901	ENSE00003847722	33521744	33521756	1	1	2						IPR036005, IPR029149, IPR007865, IPR001131	Creatinase/aminopeptidase-like, Creatin/AminoP/Spt16_NTD, Aminopep_P_N, Peptidase_M24B_aminopep-P_CS	FALSE	FALSE
19	33387655	33387744	PEPD	ENSG00000124299	ENST00000651901	ENSE00002751587	33387655	33387744	15	0	0						IPR036005, IPR029149, IPR007865, IPR001131	Creatinase/aminopeptidase-like, Creatin/AminoP/Spt16_NTD, Aminopep_P_N, Peptidase_M24B_aminopep-P_CS	FALSE	FALSE
19	33387344	33387481	PEPD	ENSG00000124299	ENST00000651901	ENSE00003844734	33387108	33387481	16	0	-1						IPR036005, IPR029149, IPR007865, IPR001131	Creatinase/aminopeptidase-like, Creatin/AminoP/Spt16_NTD, Aminopep_P_N, Peptidase_M24B_aminopep-P_CS	FALSE	FALSE
19			CHST8	ENSG00000124302	ENST00000262622	ENSE00001511195	33684528	33685199	1	-1	-1				TRUE		IPR018011	Carb_sulfotrans_8-10	FALSE	FALSE
19	33689262	33689391	CHST8	ENSG00000124302	ENST00000262622	ENSE00003703767	33689176	33689391	2	-1	1
19	33771413	33771450	CHST8	ENSG00000124302	ENST00000262622	ENSE00003889633	33771413	33771450	3	1	0
19	33771957	33773063	CHST8	ENSG00000124302	ENST00000262622	ENSE00002836468	33771957	33773509	4	0	-1						IPR018011	Carb_sulfotrans_8-10	FALSE	FALSE
19	33771957	33773063	CHST8	ENSG00000124302	ENST00000434302	ENSE00001160462	33771957	33773508	5	0	-1						IPR018011	Carb_sulfotrans_8-10	FALSE	FALSE
19			CHST8	ENSG00000124302	ENST00000438847	ENSE00001677423	33621971	33622296	1	-1	-1						IPR018011	Carb_sulfotrans_8-10	FALSE	FALSE
19			CHST8	ENSG00000124302	ENST00000591231	ENSE00001686373	33621955	33622296	1	-1	-1				TRUE
19			CHST8	ENSG00000124302	ENST00000591231	ENSE00001611342	33667767	33667843	2	-1	-1
19	33771957	33772323	CHST8	ENSG00000124302	ENST00000591231	ENSE00002880800	33771957	33772323	5	0	1
19			CHST8	ENSG00000124302	ENST00000650847	ENSE00003844089	33621953	33622296	1	-1	-1						IPR018011	Carb_sulfotrans_8-10	FALSE	FALSE
19	33771957	33773063	CHST8	ENSG00000124302	ENST00000650847	ENSE00003842830	33771957	33773506	5	0	-1						IPR018011	Carb_sulfotrans_8-10	FALSE	FALSE
19			HIF3A	ENSG00000124440	ENST00000244303	ENSE00002170292	46298390	46298514	1	-1	-1				TRUE		IPR035965, IPR021537, IPR013655, IPR001610	PAS-like_dom_sf, HIF_alpha_subunit, PAS_fold_3, PAC	FALSE	FALSE
19	46303933	46304088	HIF3A	ENSG00000124440	ENST00000244303	ENSE00003567095	46303898	46304088	2	-1	0						IPR035965, IPR021537, IPR013655, IPR001610	PAS-like_dom_sf, HIF_alpha_subunit, PAS_fold_3, PAC	FALSE	FALSE
19	46308221	46308305	HIF3A	ENSG00000124440	ENST00000244303	ENSE00003555639	46308221	46308305	3	0	1						IPR036638, IPR035965, IPR021537, IPR013767, IPR013655, IPR011598, IPR001610	HLH_DNA-bd_sf, PAS-like_dom_sf, HIF_alpha_subunit, PAS_fold, PAS_fold_3, bHLH_dom, PAC	FALSE	FALSE
19	46308663	46308775	HIF3A	ENSG00000124440	ENST00000244303	ENSE00003517407	46308663	46308775	4	1	0						IPR036638, IPR035965, IPR021537, IPR013767, IPR013655, IPR011598, IPR001610	HLH_DNA-bd_sf, PAS-like_dom_sf, HIF_alpha_subunit, PAS_fold, PAS_fold_3, bHLH_dom, PAC	FALSE	FALSE
19	46309151	46309359	HIF3A	ENSG00000124440	ENST00000244303	ENSE00003653498	46309151	46309359	5	0	2						IPR036638, IPR035965, IPR021537, IPR013767, IPR013655, IPR011598, IPR001610	HLH_DNA-bd_sf, PAS-like_dom_sf, HIF_alpha_subunit, PAS_fold, PAS_fold_3, bHLH_dom, PAC	FALSE	FALSE
19	46312161	46312267	HIF3A	ENSG00000124440	ENST00000244303	ENSE00003653476	46312161	46312267	6	2	1						IPR036638, IPR035965, IPR021537, IPR013767, IPR013655, IPR011598, IPR001610	HLH_DNA-bd_sf, PAS-like_dom_sf, HIF_alpha_subunit, PAS_fold, PAS_fold_3, bHLH_dom, PAC	FALSE	FALSE
19	46312506	46312653	HIF3A	ENSG00000124440	ENST00000244303	ENSE00003634090	46312506	46312653	7	1	2						IPR036638, IPR035965, IPR021537, IPR013767, IPR013655, IPR011598, IPR001610	HLH_DNA-bd_sf, PAS-like_dom_sf, HIF_alpha_subunit, PAS_fold, PAS_fold_3, bHLH_dom, PAC	FALSE	FALSE
19	46320443	46320561	HIF3A	ENSG00000124440	ENST00000244303	ENSE00003569240	46320443	46320561	8	2	1						IPR036638, IPR035965, IPR021537, IPR013767, IPR013655, IPR011598, IPR001610	HLH_DNA-bd_sf, PAS-like_dom_sf, HIF_alpha_subunit, PAS_fold, PAS_fold_3, bHLH_dom, PAC	FALSE	FALSE
19	46321776	46321966	HIF3A	ENSG00000124440	ENST00000244303	ENSE00003541450	46321776	46321966	9	1	0						IPR036638, IPR035965, IPR021537, IPR013767, IPR013655, IPR011598, IPR001610	HLH_DNA-bd_sf, PAS-like_dom_sf, HIF_alpha_subunit, PAS_fold, PAS_fold_3, bHLH_dom, PAC	FALSE	FALSE
19	46325535	46325639	HIF3A	ENSG00000124440	ENST00000244303	ENSE00003623228	46325535	46325639	10	0	0	TRUE					IPR036638, IPR035965, IPR021537, IPR013767, IPR013655, IPR011598, IPR001610	HLH_DNA-bd_sf, PAS-like_dom_sf, HIF_alpha_subunit, PAS_fold, PAS_fold_3, bHLH_dom, PAC	FALSE	FALSE
19	46329207	46329478	HIF3A	ENSG00000124440	ENST00000244303	ENSE00003509970	46329207	46329478	11	0	2						IPR036638, IPR035965, IPR021537, IPR013767, IPR013655, IPR011598, IPR001610	HLH_DNA-bd_sf, PAS-like_dom_sf, HIF_alpha_subunit, PAS_fold, PAS_fold_3, bHLH_dom, PAC	FALSE	FALSE
19	46331156	46331273	HIF3A	ENSG00000124440	ENST00000244303	ENSE00002301675	46331156	46331273	12	2	0						IPR036638, IPR035965, IPR021537, IPR013767, IPR013655, IPR011598, IPR001610	HLH_DNA-bd_sf, PAS-like_dom_sf, HIF_alpha_subunit, PAS_fold, PAS_fold_3, bHLH_dom, PAC	FALSE	FALSE
19	46334905	46334986	HIF3A	ENSG00000124440	ENST00000244303	ENSE00002280073	46334905	46334986	13	0	1						IPR036638, IPR035965, IPR021537, IPR013767, IPR013655, IPR011598, IPR001610	HLH_DNA-bd_sf, PAS-like_dom_sf, HIF_alpha_subunit, PAS_fold, PAS_fold_3, bHLH_dom, PAC	FALSE	FALSE
19	46339525	46339622	HIF3A	ENSG00000124440	ENST00000244303	ENSE00002190020	46339525	46339909	14	1	-1						IPR035965, IPR021537, IPR013655, IPR001610	PAS-like_dom_sf, HIF_alpha_subunit, PAS_fold_3, PAC	FALSE	FALSE
19	46303668	46303687	HIF3A	ENSG00000124440	ENST00000300862	ENSE00001241488	46303599	46303687	1	-1	2						IPR036638, IPR035965, IPR021537, IPR013767, IPR013655, IPR011598, IPR001610	HLH_DNA-bd_sf, PAS-like_dom_sf, HIF_alpha_subunit, PAS_fold, PAS_fold_3, bHLH_dom, PAC	FALSE	FALSE
19	46303898	46304088	HIF3A	ENSG00000124440	ENST00000300862	ENSE00003474147	46303898	46304088	2	2	1
19	46305245	46305390	HIF3A	ENSG00000124440	ENST00000300862	ENSE00003556410	46305245	46305390	3	1	0						IPR036638, IPR035965, IPR021537, IPR013767, IPR013655, IPR011598, IPR001610	HLH_DNA-bd_sf, PAS-like_dom_sf, HIF_alpha_subunit, PAS_fold, PAS_fold_3, bHLH_dom, PAC	FALSE	FALSE
19	46339525	46339622	HIF3A	ENSG00000124440	ENST00000300862	ENSE00001824397	46339525	46340100	15	1	-1						IPR036638, IPR035965, IPR021537, IPR013767, IPR013655, IPR011598, IPR001610	HLH_DNA-bd_sf, PAS-like_dom_sf, HIF_alpha_subunit, PAS_fold, PAS_fold_3, bHLH_dom, PAC	FALSE	FALSE
19	46297077	46297102	HIF3A	ENSG00000124440	ENST00000377670	ENSE00003909450	46297042	46297102	1	-1	2						IPR036638, IPR035965, IPR021537, IPR013767, IPR013655, IPR011598, IPR001610	HLH_DNA-bd_sf, PAS-like_dom_sf, HIF_alpha_subunit, PAS_fold, PAS_fold_3, bHLH_dom, PAC	FALSE	FALSE
19	46339525	46339622	HIF3A	ENSG00000124440	ENST00000377670	ENSE00002241186	46339525	46343433	15	1	-1						IPR036638, IPR035965, IPR021537, IPR013767, IPR013655, IPR011598, IPR001610	HLH_DNA-bd_sf, PAS-like_dom_sf, HIF_alpha_subunit, PAS_fold, PAS_fold_3, bHLH_dom, PAC	FALSE	FALSE
19			HIF3A	ENSG00000124440	ENST00000472815	ENSE00002468640	46298426	46298514	1	-1	-1						IPR035965, IPR013655, IPR001610	PAS-like_dom_sf, PAS_fold_3, PAC	FALSE	FALSE
19	46334947	46334986	HIF3A	ENSG00000124440	ENST00000472815	ENSE00002525004	46334947	46334986	11	0	1						IPR035965, IPR013655, IPR001610	PAS-like_dom_sf, PAS_fold_3, PAC	FALSE	FALSE
19	46338227	46338306	HIF3A	ENSG00000124440	ENST00000472815	ENSE00002454181	46338227	46338538	12	1	-1						IPR035965, IPR013655, IPR001610	PAS-like_dom_sf, PAS_fold_3, PAC	FALSE	FALSE
19			HIF3A	ENSG00000124440	ENST00000533145	ENSE00002192925	46298422	46298514	1	-1	-1						IPR035965, IPR013767	PAS-like_dom_sf, PAS_fold	FALSE	FALSE
19	46305099	46305135	HIF3A	ENSG00000124440	ENST00000533145	ENSE00002193484	46305099	46305135	3	0	1						IPR035965, IPR013767	PAS-like_dom_sf, PAS_fold	FALSE	FALSE
19	46308663	46308683	HIF3A	ENSG00000124440	ENST00000533145	ENSE00002165738	46308663	46308683	6	1	1						IPR035965, IPR013767	PAS-like_dom_sf, PAS_fold	FALSE	FALSE
19	46297077	46297102	HIF3A	ENSG00000124440	ENST00000533789	ENSE00003551373	46297046	46297102	1	-1	2
19	46308221	46308249	HIF3A	ENSG00000124440	ENST00000533789	ENSE00003504875	46308221	46308305	3	1	-1
19			HIF3A	ENSG00000124440	ENST00000533789	ENSE00003631322	46308663	46308775	4	-1	-1				TRUE
19			HIF3A	ENSG00000124440	ENST00000533789	ENSE00002177854	46309151	46309266	5	-1	-1
19	46303933	46304088	HIF3A	ENSG00000124440	ENST00000600383	ENSE00002293613	46303849	46304088	1	-1	0						IPR035965, IPR021537, IPR013655, IPR001610	PAS-like_dom_sf, HIF_alpha_subunit, PAS_fold_3, PAC	FALSE	FALSE
19	43597109	43597193	ZNF576	ENSG00000124444	ENST00000336564	ENSE00003621905	43597094	43597193	2	-1	1						IPR036236	Znf_C2H2_sf	FALSE	FALSE
19	43598831	43599258	ZNF576	ENSG00000124444	ENST00000336564	ENSE00001359388	43598831	43601157	3	1	-1						IPR036236	Znf_C2H2_sf	FALSE	FALSE
19			ZNF576	ENSG00000124444	ENST00000391965	ENSE00001510241	43596392	43596585	1	-1	-1						IPR036236	Znf_C2H2_sf	FALSE	FALSE
19	43598831	43599258	ZNF576	ENSG00000124444	ENST00000391965	ENSE00001510239	43598831	43600004	3	1	-1						IPR036236	Znf_C2H2_sf	FALSE	FALSE
19	43597109	43597193	ZNF576	ENSG00000124444	ENST00000525771	ENSE00002141817	43596407	43597193	1	-1	1						IPR036236	Znf_C2H2_sf	FALSE	FALSE
19	43598831	43599258	ZNF576	ENSG00000124444	ENST00000525771	ENSE00002190328	43598831	43600370	2	1	-1						IPR036236	Znf_C2H2_sf	FALSE	FALSE
19			ZNF576	ENSG00000124444	ENST00000528387	ENSE00002148826	43596575	43596638	1	-1	-1						IPR036236	Znf_C2H2_sf	FALSE	FALSE
19	43598831	43599258	ZNF576	ENSG00000124444	ENST00000528387	ENSE00002183900	43598831	43599525	3	1	-1						IPR036236	Znf_C2H2_sf	FALSE	FALSE
19			ZNF576	ENSG00000124444	ENST00000529930	ENSE00002149044	43596595	43596743	1	-1	-1				TRUE		IPR036236	Znf_C2H2_sf	FALSE	FALSE
19	43597109	43597193	ZNF576	ENSG00000124444	ENST00000529930	ENSE00002184418	43597097	43597193	2	-1	1						IPR036236	Znf_C2H2_sf	FALSE	FALSE
19	43598831	43599258	ZNF576	ENSG00000124444	ENST00000529930	ENSE00002192306	43598831	43599414	3	1	-1						IPR036236	Znf_C2H2_sf	FALSE	FALSE
19			ZNF576	ENSG00000124444	ENST00000533118	ENSE00002141114	43596480	43596585	1	-1	-1						IPR036236	Znf_C2H2_sf	FALSE	FALSE
19	43598831	43599258	ZNF576	ENSG00000124444	ENST00000533118	ENSE00002143044	43598831	43599494	3	1	-1						IPR036236	Znf_C2H2_sf	FALSE	FALSE
19			IRGC	ENSG00000124449	ENST00000244314	ENSE00001410155	43716076	43716142	1	-1	-1				TRUE		IPR030385, IPR027417	G_IRG_dom, P-loop_NTPase	FALSE	FALSE
19	43718559	43719950	IRGC	ENSG00000124449	ENST00000244314	ENSE00000847442	43718493	43720021	2	-1	-1						IPR030385, IPR027417	G_IRG_dom, P-loop_NTPase	FALSE	FALSE
19			IRGC	ENSG00000124449	ENST00000596627	ENSE00003206253	43716110	43716142	1	-1	-1				TRUE		IPR030385, IPR027417	G_IRG_dom, P-loop_NTPase	FALSE	FALSE
19	43718448	43719272	IRGC	ENSG00000124449	ENST00000596627	ENSE00003072951	43718380	43719272	2	-1	0						IPR030385, IPR027417	G_IRG_dom, P-loop_NTPase	FALSE	FALSE
19			ZNF45	ENSG00000124459	ENST00000269973	ENSE00001510228	43934924	43935282	1	-1	-1						IPR036236, IPR036051, IPR013087	Znf_C2H2_sf, KRAB_dom_sf, Znf_C2H2_type	FALSE	FALSE
19			ZNF45	ENSG00000124459	ENST00000269973	ENSE00001510227	43934426	43934694	2	-1	-1				TRUE		IPR036236, IPR036051, IPR013087	Znf_C2H2_sf, KRAB_dom_sf, Znf_C2H2_type	FALSE	FALSE
19			ZNF45	ENSG00000124459	ENST00000269973	ENSE00001510226	43932604	43932690	3	-1	-1				TRUE		IPR036236, IPR036051, IPR013087	Znf_C2H2_sf, KRAB_dom_sf, Znf_C2H2_type	FALSE	FALSE
19			ZNF45	ENSG00000124459	ENST00000269973	ENSE00001510225	43925325	43925458	4	-1	-1				TRUE		IPR036236, IPR036051, IPR013087	Znf_C2H2_sf, KRAB_dom_sf, Znf_C2H2_type	FALSE	FALSE
19			ZNF45	ENSG00000124459	ENST00000269973	ENSE00001510224	43924402	43924561	5	-1	-1				TRUE		IPR036236, IPR036051, IPR013087	Znf_C2H2_sf, KRAB_dom_sf, Znf_C2H2_type	FALSE	FALSE
19			ZNF45	ENSG00000124459	ENST00000269973	ENSE00001304060	43924238	43924310	6	-1	-1				TRUE		IPR036236, IPR036051, IPR013087	Znf_C2H2_sf, KRAB_dom_sf, Znf_C2H2_type	FALSE	FALSE
19	43922171	43922185	ZNF45	ENSG00000124459	ENST00000269973	ENSE00001048213	43922171	43922217	7	-1	0						IPR036236, IPR036051, IPR013087	Znf_C2H2_sf, KRAB_dom_sf, Znf_C2H2_type	FALSE	FALSE
19	43919573	43919699	ZNF45	ENSG00000124459	ENST00000269973	ENSE00002430544	43919573	43919699	8	0	1						IPR036236, IPR036051, IPR013087	Znf_C2H2_sf, KRAB_dom_sf, Znf_C2H2_type	FALSE	FALSE
19	43918870	43918962	ZNF45	ENSG00000124459	ENST00000269973	ENSE00001160541	43918870	43918962	9	1	1		TRUE				IPR036236, IPR036051, IPR013087	Znf_C2H2_sf, KRAB_dom_sf, Znf_C2H2_type	FALSE	FALSE
19	43913387	43915200	ZNF45	ENSG00000124459	ENST00000269973	ENSE00001048215	43912624	43915200	10	1	-1						IPR036236, IPR036051, IPR013087	Znf_C2H2_sf, KRAB_dom_sf, Znf_C2H2_type	FALSE	FALSE
19	43922171	43922185	ZNF45	ENSG00000124459	ENST00000589703	ENSE00002889984	43922171	43922287	1	-1	0						IPR036236, IPR036051, IPR013087	Znf_C2H2_sf, KRAB_dom_sf, Znf_C2H2_type	FALSE	FALSE
19	43913387	43915200	ZNF45	ENSG00000124459	ENST00000589703	ENSE00002829175	43913129	43915200	4	1	-1						IPR036236, IPR036051, IPR013087	Znf_C2H2_sf, KRAB_dom_sf, Znf_C2H2_type	FALSE	FALSE
19			ZNF45	ENSG00000124459	ENST00000615985	ENSE00003743018	43924238	43924312	1	-1	-1						IPR036236, IPR036051, IPR013087	Znf_C2H2_sf, KRAB_dom_sf, Znf_C2H2_type	FALSE	FALSE
19	43913387	43915200	ZNF45	ENSG00000124459	ENST00000615985	ENSE00003753909	43912631	43915200	5	1	-1						IPR036236, IPR036051, IPR013087	Znf_C2H2_sf, KRAB_dom_sf, Znf_C2H2_type	FALSE	FALSE
19	43465493	43465571	LYPD3	ENSG00000124466	ENST00000244333	ENSE00000847415	43465493	43465608	1	-1	1
19	43464325	43464456	LYPD3	ENSG00000124466	ENST00000244333	ENSE00003672141	43464325	43464456	2	1	1		TRUE
19	43463599	43463769	LYPD3	ENSG00000124466	ENST00000244333	ENSE00001161659	43463599	43463769	3	1	1		TRUE
19	43463126	43463287	LYPD3	ENSG00000124466	ENST00000244333	ENSE00003472194	43463126	43463287	4	1	1		TRUE
19	43461351	43461847	LYPD3	ENSG00000124466	ENST00000244333	ENSE00000847411	43460787	43461847	5	1	-1
19	42765518	42765581	PSG8	ENSG00000124467	ENST00000306511	ENSE00003163264	42765518	42765678	1	-1	1						IPR036179, IPR013783, IPR013106, IPR007110, IPR003599	Ig-like_dom_sf, Ig-like_fold, Ig_V-set, Ig-like_dom, Ig_sub	FALSE	FALSE
19	42763916	42764281	PSG8	ENSG00000124467	ENST00000306511	ENSE00002508409	42763916	42764281	2	1	1		TRUE				IPR036179, IPR013783, IPR013106, IPR007110, IPR003599	Ig-like_dom_sf, Ig-like_fold, Ig_V-set, Ig-like_dom, Ig_sub	FALSE	FALSE
19	42758002	42758280	PSG8	ENSG00000124467	ENST00000306511	ENSE00003498892	42758002	42758280	3	1	1		TRUE				IPR036179, IPR013783, IPR013106, IPR007110, IPR003599	Ig-like_dom_sf, Ig-like_fold, Ig_V-set, Ig-like_dom, Ig_sub	FALSE	FALSE
19	42754988	42755266	PSG8	ENSG00000124467	ENST00000306511	ENSE00003504707	42754988	42755266	4	1	1		TRUE				IPR036179, IPR013783, IPR013106, IPR007110, IPR003599	Ig-like_dom_sf, Ig-like_fold, Ig_V-set, Ig-like_dom, Ig_sub	FALSE	FALSE
19	42754295	42754587	PSG8	ENSG00000124467	ENST00000306511	ENSE00002236777	42754233	42754587	5	1	-1						IPR036179, IPR013783, IPR013106, IPR007110, IPR003599	Ig-like_dom_sf, Ig-like_fold, Ig_V-set, Ig-like_dom, Ig_sub	FALSE	FALSE
19	42754333	42754587	PSG8	ENSG00000124467	ENST00000404209	ENSE00003580894	42754333	42754587	5	1	1						IPR036179, IPR013783, IPR013106, IPR007110, IPR003599	Ig-like_dom_sf, Ig-like_fold, Ig_V-set, Ig-like_dom, Ig_sub	FALSE	FALSE
19	42753360	42753376	PSG8	ENSG00000124467	ENST00000404209	ENSE00001828795	42752686	42753376	6	1	-1						IPR036179, IPR013783, IPR013106, IPR007110, IPR003599	Ig-like_dom_sf, Ig-like_fold, Ig_V-set, Ig-like_dom, Ig_sub	FALSE	FALSE
19	42765518	42765581	PSG8	ENSG00000124467	ENST00000406636	ENSE00001886207	42765518	42765662	1	-1	1						IPR036179, IPR013783, IPR007110, IPR003599	Ig-like_dom_sf, Ig-like_fold, Ig-like_dom, Ig_sub	FALSE	FALSE
19	42753360	42753376	PSG8	ENSG00000124467	ENST00000406636	ENSE00001831834	42752725	42753376	5	1	-1						IPR036179, IPR013783, IPR007110, IPR003599	Ig-like_dom_sf, Ig-like_fold, Ig-like_dom, Ig_sub	FALSE	FALSE
19	42594765	42594828	CEACAM8	ENSG00000124469	ENST00000244336	ENSE00002516431	42594765	42594924	1	-1	1						IPR036179, IPR013783, IPR013106, IPR007110, IPR003599	Ig-like_dom_sf, Ig-like_fold, Ig_V-set, Ig-like_dom, Ig_sub	FALSE	FALSE
19	42593541	42593900	CEACAM8	ENSG00000124469	ENST00000244336	ENSE00002530103	42593541	42593900	2	1	1		TRUE				IPR036179, IPR013783, IPR013106, IPR007110, IPR003599	Ig-like_dom_sf, Ig-like_fold, Ig_V-set, Ig-like_dom, Ig_sub	FALSE	FALSE
19	42589457	42589735	CEACAM8	ENSG00000124469	ENST00000244336	ENSE00002503260	42589457	42589735	3	1	1		TRUE				IPR036179, IPR013783, IPR013106, IPR007110, IPR003599	Ig-like_dom_sf, Ig-like_fold, Ig_V-set, Ig-like_dom, Ig_sub	FALSE	FALSE
19	42588784	42589038	CEACAM8	ENSG00000124469	ENST00000244336	ENSE00002430527	42588784	42589038	4	1	1		TRUE				IPR036179, IPR013783, IPR013106, IPR007110, IPR003599	Ig-like_dom_sf, Ig-like_fold, Ig_V-set, Ig-like_dom, Ig_sub	FALSE	FALSE
19	42583246	42583337	CEACAM8	ENSG00000124469	ENST00000244336	ENSE00001415045	42583206	42583337	5	1	-1						IPR036179, IPR013783, IPR013106, IPR007110, IPR003599	Ig-like_dom_sf, Ig-like_fold, Ig_V-set, Ig-like_dom, Ig_sub	FALSE	FALSE
19			CEACAM8	ENSG00000124469	ENST00000244336	ENSE00001510272	42580243	42581353	6	-1	-1						IPR036179, IPR013783, IPR013106, IPR007110, IPR003599	Ig-like_dom_sf, Ig-like_fold, Ig_V-set, Ig-like_dom, Ig_sub	FALSE	FALSE
19	54769851	54769884	KIR2DL1	ENSG00000125498	ENST00000291633	ENSE00001633861	54769825	54769884	1	-1	1						IPR036179, IPR013783, IPR013151	Ig-like_dom_sf, Ig-like_fold, Immunoglobulin	FALSE	FALSE
19	54770849	54770884	KIR2DL1	ENSG00000125498	ENST00000291633	ENSE00003649082	54770849	54770884	2	1	1		TRUE				IPR036179, IPR013783, IPR013151	Ig-like_dom_sf, Ig-like_fold, Immunoglobulin	FALSE	FALSE
19	54773333	54773632	KIR2DL1	ENSG00000125498	ENST00000291633	ENSE00002519960	54773333	54773632	3	1	1		TRUE				IPR036179, IPR013783, IPR013151	Ig-like_dom_sf, Ig-like_fold, Immunoglobulin	FALSE	FALSE
19	54775165	54775458	KIR2DL1	ENSG00000125498	ENST00000291633	ENSE00002534224	54775165	54775458	4	1	1		TRUE				IPR036179, IPR013783, IPR013151	Ig-like_dom_sf, Ig-like_fold, Immunoglobulin	FALSE	FALSE
19	54778612	54778662	KIR2DL1	ENSG00000125498	ENST00000291633	ENSE00002516631	54778612	54778662	5	1	1		TRUE				IPR036179, IPR013783, IPR013151	Ig-like_dom_sf, Ig-like_fold, Immunoglobulin	FALSE	FALSE
19	54780089	54780166	KIR2DL1	ENSG00000125498	ENST00000291633	ENSE00001470694	54780089	54780166	6	1	1		TRUE				IPR036179, IPR013783, IPR013151	Ig-like_dom_sf, Ig-like_fold, Immunoglobulin	FALSE	FALSE
19	54782922	54783023	KIR2DL1	ENSG00000125498	ENST00000291633	ENSE00003472195	54782922	54783023	7	1	1		TRUE				IPR036179, IPR013783, IPR013151	Ig-like_dom_sf, Ig-like_fold, Immunoglobulin	FALSE	FALSE
19	54783486	54783538	KIR2DL1	ENSG00000125498	ENST00000291633	ENSE00003553013	54783486	54783538	8	1	0						IPR036179, IPR013783, IPR013151	Ig-like_dom_sf, Ig-like_fold, Immunoglobulin	FALSE	FALSE
19	54783637	54783813	KIR2DL1	ENSG00000125498	ENST00000291633	ENSE00001509574	54783637	54783865	9	0	-1						IPR036179, IPR013783, IPR013151	Ig-like_dom_sf, Ig-like_fold, Immunoglobulin	FALSE	FALSE
19	54769851	54769884	KIR2DL1	ENSG00000125498	ENST00000336077	ENSE00001920028	54769793	54769884	1	-1	1						IPR036179, IPR013783, IPR013151	Ig-like_dom_sf, Ig-like_fold, Immunoglobulin	FALSE	FALSE
19	54783637	54783813	KIR2DL1	ENSG00000125498	ENST00000336077	ENSE00001900463	54783637	54784322	8	0	-1						IPR036179, IPR013783, IPR013151	Ig-like_dom_sf, Ig-like_fold, Immunoglobulin	FALSE	FALSE
19	55117223	55117543	PPP1R12C	ENSG00000125503	ENST00000263433	ENSE00001782919	55117223	55117637	1	-1	0						IPR036770, IPR031775, IPR031205, IPR020683, IPR017401	Ankyrin_rpt-contain_sf, PRKG1_interact, PPP1R12C, Ankyrin_rpt-contain_dom, MYPT1/MYPT2/Mbs85	FALSE	FALSE
19	55112665	55112795	PPP1R12C	ENSG00000125503	ENST00000263433	ENSE00001658714	55112665	55112795	2	0	2						IPR036770, IPR031775, IPR031205, IPR020683, IPR017401	Ankyrin_rpt-contain_sf, PRKG1_interact, PPP1R12C, Ankyrin_rpt-contain_dom, MYPT1/MYPT2/Mbs85	FALSE	FALSE
19	55112467	55112585	PPP1R12C	ENSG00000125503	ENST00000263433	ENSE00001705472	55112467	55112585	3	2	1						IPR036770, IPR031775, IPR031205, IPR020683, IPR017401	Ankyrin_rpt-contain_sf, PRKG1_interact, PPP1R12C, Ankyrin_rpt-contain_dom, MYPT1/MYPT2/Mbs85	FALSE	FALSE
19	55103409	55103568	PPP1R12C	ENSG00000125503	ENST00000263433	ENSE00001719402	55103409	55103568	4	1	2						IPR036770, IPR031775, IPR031205, IPR020683, IPR017401	Ankyrin_rpt-contain_sf, PRKG1_interact, PPP1R12C, Ankyrin_rpt-contain_dom, MYPT1/MYPT2/Mbs85	FALSE	FALSE
19	55098951	55099095	PPP1R12C	ENSG00000125503	ENST00000263433	ENSE00001676777	55098951	55099095	5	2	0						IPR036770, IPR031775, IPR031205, IPR020683, IPR017401	Ankyrin_rpt-contain_sf, PRKG1_interact, PPP1R12C, Ankyrin_rpt-contain_dom, MYPT1/MYPT2/Mbs85	FALSE	FALSE
19	55098784	55098858	PPP1R12C	ENSG00000125503	ENST00000263433	ENSE00001634664	55098784	55098858	6	0	0	TRUE					IPR036770, IPR031775, IPR031205, IPR020683, IPR017401	Ankyrin_rpt-contain_sf, PRKG1_interact, PPP1R12C, Ankyrin_rpt-contain_dom, MYPT1/MYPT2/Mbs85	FALSE	FALSE
19	55096262	55096335	PPP1R12C	ENSG00000125503	ENST00000263433	ENSE00001716256	55096262	55096335	7	0	2						IPR036770, IPR031775, IPR031205, IPR020683, IPR017401	Ankyrin_rpt-contain_sf, PRKG1_interact, PPP1R12C, Ankyrin_rpt-contain_dom, MYPT1/MYPT2/Mbs85	FALSE	FALSE
19	55096051	55096178	PPP1R12C	ENSG00000125503	ENST00000263433	ENSE00001604696	55096051	55096178	8	2	1						IPR036770, IPR031775, IPR031205, IPR020683, IPR017401	Ankyrin_rpt-contain_sf, PRKG1_interact, PPP1R12C, Ankyrin_rpt-contain_dom, MYPT1/MYPT2/Mbs85	FALSE	FALSE
19	55095867	55095940	PPP1R12C	ENSG00000125503	ENST00000263433	ENSE00001720308	55095867	55095940	9	1	0						IPR036770, IPR031775, IPR031205, IPR020683, IPR017401	Ankyrin_rpt-contain_sf, PRKG1_interact, PPP1R12C, Ankyrin_rpt-contain_dom, MYPT1/MYPT2/Mbs85	FALSE	FALSE
19	55095445	55095603	PPP1R12C	ENSG00000125503	ENST00000263433	ENSE00001785260	55095445	55095603	10	0	0	TRUE					IPR036770, IPR031775, IPR031205, IPR020683, IPR017401	Ankyrin_rpt-contain_sf, PRKG1_interact, PPP1R12C, Ankyrin_rpt-contain_dom, MYPT1/MYPT2/Mbs85	FALSE	FALSE
19	55095291	55095358	PPP1R12C	ENSG00000125503	ENST00000263433	ENSE00001619648	55095291	55095358	11	0	2						IPR036770, IPR031775, IPR031205, IPR020683, IPR017401	Ankyrin_rpt-contain_sf, PRKG1_interact, PPP1R12C, Ankyrin_rpt-contain_dom, MYPT1/MYPT2/Mbs85	FALSE	FALSE
19	55094661	55094798	PPP1R12C	ENSG00000125503	ENST00000263433	ENSE00001692594	55094661	55094798	12	2	2			TRUE			IPR036770, IPR031775, IPR031205, IPR020683, IPR017401	Ankyrin_rpt-contain_sf, PRKG1_interact, PPP1R12C, Ankyrin_rpt-contain_dom, MYPT1/MYPT2/Mbs85	FALSE	FALSE
19	55094345	55094435	PPP1R12C	ENSG00000125503	ENST00000263433	ENSE00003480371	55094345	55094435	13	2	0						IPR036770, IPR031775, IPR031205, IPR020683, IPR017401	Ankyrin_rpt-contain_sf, PRKG1_interact, PPP1R12C, Ankyrin_rpt-contain_dom, MYPT1/MYPT2/Mbs85	FALSE	FALSE
19	55093153	55093233	PPP1R12C	ENSG00000125503	ENST00000263433	ENSE00003520759	55093153	55093233	14	0	0	TRUE					IPR036770, IPR031775, IPR031205, IPR020683, IPR017401	Ankyrin_rpt-contain_sf, PRKG1_interact, PPP1R12C, Ankyrin_rpt-contain_dom, MYPT1/MYPT2/Mbs85	FALSE	FALSE
19	55093016	55093076	PPP1R12C	ENSG00000125503	ENST00000263433	ENSE00003533964	55093016	55093076	15	0	1						IPR036770, IPR031775, IPR031205, IPR020683, IPR017401	Ankyrin_rpt-contain_sf, PRKG1_interact, PPP1R12C, Ankyrin_rpt-contain_dom, MYPT1/MYPT2/Mbs85	FALSE	FALSE
19	55092783	55092868	PPP1R12C	ENSG00000125503	ENST00000263433	ENSE00001179739	55092783	55092868	16	1	0						IPR036770, IPR031775, IPR031205, IPR020683, IPR017401	Ankyrin_rpt-contain_sf, PRKG1_interact, PPP1R12C, Ankyrin_rpt-contain_dom, MYPT1/MYPT2/Mbs85	FALSE	FALSE
19	55092622	55092662	PPP1R12C	ENSG00000125503	ENST00000263433	ENSE00001179730	55092622	55092662	17	0	2						IPR036770, IPR031775, IPR031205, IPR020683, IPR017401	Ankyrin_rpt-contain_sf, PRKG1_interact, PPP1R12C, Ankyrin_rpt-contain_dom, MYPT1/MYPT2/Mbs85	FALSE	FALSE
19	55092442	55092544	PPP1R12C	ENSG00000125503	ENST00000263433	ENSE00001179723	55092442	55092544	18	2	0						IPR036770, IPR031775, IPR031205, IPR020683, IPR017401	Ankyrin_rpt-contain_sf, PRKG1_interact, PPP1R12C, Ankyrin_rpt-contain_dom, MYPT1/MYPT2/Mbs85	FALSE	FALSE
19	55092222	55092326	PPP1R12C	ENSG00000125503	ENST00000263433	ENSE00000727609	55092222	55092326	19	0	0	TRUE					IPR036770, IPR031775, IPR031205, IPR020683, IPR017401	Ankyrin_rpt-contain_sf, PRKG1_interact, PPP1R12C, Ankyrin_rpt-contain_dom, MYPT1/MYPT2/Mbs85	FALSE	FALSE
19	55091859	55091909	PPP1R12C	ENSG00000125503	ENST00000263433	ENSE00003618424	55091859	55091909	20	0	0	TRUE					IPR036770, IPR031775, IPR031205, IPR020683, IPR017401	Ankyrin_rpt-contain_sf, PRKG1_interact, PPP1R12C, Ankyrin_rpt-contain_dom, MYPT1/MYPT2/Mbs85	FALSE	FALSE
19	55091650	55091700	PPP1R12C	ENSG00000125503	ENST00000263433	ENSE00003503949	55091650	55091700	21	0	0	TRUE					IPR036770, IPR031775, IPR031205, IPR020683, IPR017401	Ankyrin_rpt-contain_sf, PRKG1_interact, PPP1R12C, Ankyrin_rpt-contain_dom, MYPT1/MYPT2/Mbs85	FALSE	FALSE
19	55091472	55091558	PPP1R12C	ENSG00000125503	ENST00000263433	ENSE00003273739	55090918	55091558	22	0	-1						IPR036770, IPR031775, IPR031205, IPR020683, IPR017401	Ankyrin_rpt-contain_sf, PRKG1_interact, PPP1R12C, Ankyrin_rpt-contain_dom, MYPT1/MYPT2/Mbs85	FALSE	FALSE
19	55113392	55113490	PPP1R12C	ENSG00000125503	ENST00000435544	ENSE00002285035	55113392	55113618	1	-1	0						IPR036770, IPR031775, IPR031205, IPR020683, IPR017401	Ankyrin_rpt-contain_sf, PRKG1_interact, PPP1R12C, Ankyrin_rpt-contain_dom, MYPT1/MYPT2/Mbs85	FALSE	FALSE
19	55092783	55092865	PPP1R12C	ENSG00000125503	ENST00000435544	ENSE00001740530	55092783	55092865	16	1	0						IPR036770, IPR031775, IPR031205, IPR020683, IPR017401	Ankyrin_rpt-contain_sf, PRKG1_interact, PPP1R12C, Ankyrin_rpt-contain_dom, MYPT1/MYPT2/Mbs85	FALSE	FALSE
19	55091472	55091558	PPP1R12C	ENSG00000125503	ENST00000435544	ENSE00002237076	55091361	55091558	22	0	-1						IPR036770, IPR031775, IPR031205, IPR020683, IPR017401	Ankyrin_rpt-contain_sf, PRKG1_interact, PPP1R12C, Ankyrin_rpt-contain_dom, MYPT1/MYPT2/Mbs85	FALSE	FALSE
19	55094661	55094796	PPP1R12C	ENSG00000125503	ENST00000591938	ENSE00002962977	55094661	55094796	1	1	2						IPR031775	PRKG1_interact	FALSE	FALSE
19	55093186	55093233	PPP1R12C	ENSG00000125503	ENST00000591938	ENSE00002884399	55093186	55093233	3	0	0						IPR031775	PRKG1_interact	FALSE	FALSE
19	55092622	55092653	PPP1R12C	ENSG00000125503	ENST00000591938	ENSE00002815788	55092622	55092653	4	0	2						IPR031775	PRKG1_interact	FALSE	FALSE
19	55091472	55091558	PPP1R12C	ENSG00000125503	ENST00000591938	ENSE00002889791	55090914	55091558	9	0	-1						IPR031775	PRKG1_interact	FALSE	FALSE
19	55117223	55117413	PPP1R12C	ENSG00000125503	ENST00000592993	ENSE00002847710	55117223	55117413	1	1	0						IPR036770, IPR031775, IPR031205, IPR020683, IPR017401	Ankyrin_rpt-contain_sf, PRKG1_interact, PPP1R12C, Ankyrin_rpt-contain_dom, MYPT1/MYPT2/Mbs85	FALSE	FALSE
19	55095445	55095600	PPP1R12C	ENSG00000125503	ENST00000592993	ENSE00002873320	55095445	55095600	10	0	0	TRUE					IPR036770, IPR031775, IPR031205, IPR020683, IPR017401	Ankyrin_rpt-contain_sf, PRKG1_interact, PPP1R12C, Ankyrin_rpt-contain_dom, MYPT1/MYPT2/Mbs85	FALSE	FALSE
19	55091472	55091558	PPP1R12C	ENSG00000125503	ENST00000592993	ENSE00002751081	55091416	55091558	22	0	-1						IPR036770, IPR031775, IPR031205, IPR020683, IPR017401	Ankyrin_rpt-contain_sf, PRKG1_interact, PPP1R12C, Ankyrin_rpt-contain_dom, MYPT1/MYPT2/Mbs85	FALSE	FALSE
19			MBOAT7	ENSG00000125505	ENST00000245615	ENSE00001357693	54189338	54189580	1	-1	-1				TRUE
19	54188433	54188508	MBOAT7	ENSG00000125505	ENST00000245615	ENSE00003663765	54188433	54188511	2	-1	1
19	54188217	54188346	MBOAT7	ENSG00000125505	ENST00000245615	ENSE00003633254	54188217	54188346	3	1	2
19	54187161	54187287	MBOAT7	ENSG00000125505	ENST00000245615	ENSE00003669616	54187161	54187287	4	2	0
19	54183521	54183680	MBOAT7	ENSG00000125505	ENST00000245615	ENSE00003567038	54183521	54183680	5	0	1
19	54180773	54181133	MBOAT7	ENSG00000125505	ENST00000245615	ENSE00003579435	54180773	54181133	6	1	2
19	54178765	54178941	MBOAT7	ENSG00000125505	ENST00000245615	ENSE00003656702	54178765	54178941	7	2	2			TRUE
19	54174044	54174431	MBOAT7	ENSG00000125505	ENST00000245615	ENSE00003642975	54173415	54174431	8	2	-1
19			MBOAT7	ENSG00000125505	ENST00000338624	ENSE00003686064	54189338	54189568	1	-1	-1				TRUE
19	54188217	54188330	MBOAT7	ENSG00000125505	ENST00000338624	ENSE00003476340	54188217	54188346	2	-1	0
19			MBOAT7	ENSG00000125505	ENST00000391754	ENSE00001509653	54189338	54189672	1	-1	-1
19	54178761	54178941	MBOAT7	ENSG00000125505	ENST00000391754	ENSE00001509652	54178337	54178941	7	2	-1
19			MBOAT7	ENSG00000125505	ENST00000414665	ENSE00001638555	54189191	54189295	1	-1	-1
19	54180859	54181133	MBOAT7	ENSG00000125505	ENST00000414665	ENSE00001681000	54180859	54181133	6	1	0
19			MBOAT7	ENSG00000125505	ENST00000431666	ENSE00001776284	54189338	54189882	1	-1	-1
19			MBOAT7	ENSG00000125505	ENST00000431666	ENSE00003641599	54188433	54188511	2	-1	-1
19	54174044	54174431	MBOAT7	ENSG00000125505	ENST00000431666	ENSE00002287384	54173413	54174431	7	2	-1
19			MBOAT7	ENSG00000125505	ENST00000437868	ENSE00001634869	54189338	54189443	1	-1	-1
19	54183674	54183680	MBOAT7	ENSG00000125505	ENST00000437868	ENSE00003550458	54183521	54183680	4	2	-1
19			MBOAT7	ENSG00000125505	ENST00000437868	ENSE00003678655	54180773	54181133	5	-1	-1				TRUE
19			MBOAT7	ENSG00000125505	ENST00000437868	ENSE00003612309	54178765	54178941	6	-1	-1				TRUE
19			MBOAT7	ENSG00000125505	ENST00000437868	ENSE00003479269	54173412	54174431	7	-1	-1
19			MBOAT7	ENSG00000125505	ENST00000453320	ENSE00001676045	54189302	54189344	1	-1	-1
19	54181116	54181133	MBOAT7	ENSG00000125505	ENST00000453320	ENSE00002475267	54181116	54181133	6	1	1
19	54183521	54183634	MBOAT7	ENSG00000125505	ENST00000495279	ENSE00001871050	54183521	54183634	1	1	1		TRUE
19	54180703	54181133	MBOAT7	ENSG00000125505	ENST00000495279	ENSE00001823010	54179663	54181133	2	1	-1
19	6459473	6459628	SLC25A23	ENSG00000125648	ENST00000264088	ENSE00001560325	6459473	6459751	1	-1	0
19	6458198	6458324	SLC25A23	ENSG00000125648	ENST00000264088	ENSE00003508671	6458198	6458324	2	0	1
19	6457503	6457590	SLC25A23	ENSG00000125648	ENST00000264088	ENSE00003645674	6457503	6457590	3	1	2
19	6456420	6456531	SLC25A23	ENSG00000125648	ENST00000264088	ENSE00003788872	6456420	6456531	4	2	0
19	6455952	6456092	SLC25A23	ENSG00000125648	ENST00000264088	ENSE00000895398	6455952	6456092	5	0	0	TRUE
19	6454559	6454717	SLC25A23	ENSG00000125648	ENST00000264088	ENSE00001606463	6454559	6454717	6	0	0	TRUE
19	6454323	6454475	SLC25A23	ENSG00000125648	ENST00000264088	ENSE00001716060	6454323	6454475	7	0	0	TRUE					IPR023395, IPR018108	Mt_carrier_dom_sf, Mitochondrial_sb/sol_carrier	FALSE	FALSE
19	6453981	6454088	SLC25A23	ENSG00000125648	ENST00000264088	ENSE00001612652	6453981	6454088	8	0	0	TRUE
19	6452312	6452479	SLC25A23	ENSG00000125648	ENST00000264088	ENSE00001714127	6452312	6452479	9	0	0	TRUE					IPR023395, IPR018108	Mt_carrier_dom_sf, Mitochondrial_sb/sol_carrier	FALSE	FALSE
19	6444151	6444301	SLC25A23	ENSG00000125648	ENST00000264088	ENSE00003655810	6444151	6444301	10	0	1
19	6438736	6438821	SLC25A23	ENSG00000125648	ENST00000264088	ENSE00003563996	6438724	6438821	11	1	-1
19			SLC25A23	ENSG00000125648	ENST00000264088	ENSE00003562867	6438447	6438534	12	-1	-1				TRUE
19			SLC25A23	ENSG00000125648	ENST00000264088	ENSE00003484582	6436081	6436464	13	-1	-1
19	6459473	6459628	SLC25A23	ENSG00000125648	ENST00000301454	ENSE00003847603	6459473	6459792	1	-1	0						IPR023395, IPR018247, IPR018108, IPR011992, IPR002067	Mt_carrier_dom_sf, EF_Hand_1_Ca_BS, Mitochondrial_sb/sol_carrier, EF-hand-dom_pair, Mit_carrier	FALSE	FALSE
19	6441975	6442159	SLC25A23	ENSG00000125648	ENST00000301454	ENSE00001316028	6440064	6442159	10	1	-1						IPR023395, IPR018247, IPR018108, IPR011992, IPR002067	Mt_carrier_dom_sf, EF_Hand_1_Ca_BS, Mitochondrial_sb/sol_carrier, EF-hand-dom_pair, Mit_carrier	FALSE	FALSE
19	6459473	6459628	SLC25A23	ENSG00000125648	ENST00000334510	ENSE00003137272	6459473	6459735	1	-1	0						IPR023395, IPR018247, IPR018108, IPR011992, IPR002067	Mt_carrier_dom_sf, EF_Hand_1_Ca_BS, Mitochondrial_sb/sol_carrier, EF-hand-dom_pair, Mit_carrier	FALSE	FALSE
19	6443562	6443656	SLC25A23	ENSG00000125648	ENST00000334510	ENSE00001338906	6443562	6443656	10	1	0						IPR023395, IPR018247, IPR018108, IPR011992, IPR002067	Mt_carrier_dom_sf, EF_Hand_1_Ca_BS, Mitochondrial_sb/sol_carrier, EF-hand-dom_pair, Mit_carrier	FALSE	FALSE
19	6454323	6454405	SLC25A23	ENSG00000125648	ENST00000593600	ENSE00003193432	6454323	6454405	1	1	0						IPR023395, IPR018108	Mt_carrier_dom_sf, Mitochondrial_sb/sol_carrier	FALSE	FALSE
19	6441979	6442159	SLC25A23	ENSG00000125648	ENST00000593600	ENSE00002977365	6441979	6442159	5	1	2						IPR023395, IPR018108	Mt_carrier_dom_sf, Mitochondrial_sb/sol_carrier	FALSE	FALSE
19	6441342	6441484	SLC25A23	ENSG00000125648	ENST00000593600	ENSE00003052580	6441342	6441484	6	2	1						IPR023395, IPR018108	Mt_carrier_dom_sf, Mitochondrial_sb/sol_carrier	FALSE	FALSE
19	6453981	6454009	SLC25A23	ENSG00000125648	ENST00000595810	ENSE00003209266	6453981	6454009	1	1	0						IPR023395, IPR018108	Mt_carrier_dom_sf, Mitochondrial_sb/sol_carrier	FALSE	FALSE
19	6436418	6436464	SLC25A23	ENSG00000125648	ENST00000595810	ENSE00003673228	6436079	6436464	4	1	-1						IPR023395, IPR018108	Mt_carrier_dom_sf, Mitochondrial_sb/sol_carrier	FALSE	FALSE
19			SLC25A23	ENSG00000125648	ENST00000597307	ENSE00003086921	6465081	6465203	1	-1	-1				TRUE		IPR018247, IPR011992	EF_Hand_1_Ca_BS, EF-hand-dom_pair	FALSE	FALSE
19			SLC25A23	ENSG00000125648	ENST00000597307	ENSE00003046301	6460745	6460851	2	-1	-1				TRUE		IPR018247, IPR011992	EF_Hand_1_Ca_BS, EF-hand-dom_pair	FALSE	FALSE
19	6458198	6458228	SLC25A23	ENSG00000125648	ENST00000597307	ENSE00003586345	6458198	6458324	3	-1	1						IPR018247, IPR011992	EF_Hand_1_Ca_BS, EF-hand-dom_pair	FALSE	FALSE
19	6452312	6452388	SLC25A23	ENSG00000125648	ENST00000598704	ENSE00003047148	6452312	6452388	1	1	0
19	6438269	6438312	SLC25A23	ENSG00000125648	ENST00000598704	ENSE00003155906	6438191	6438312	3	1	-1
19			SLC25A23	ENSG00000125648	ENST00000598704	ENSE00003684170	6436079	6436464	4	-1	-1
19	6454559	6454670	SLC25A23	ENSG00000125648	ENST00000598908	ENSE00003598074	6454559	6454670	1	2	0						IPR023395, IPR018108	Mt_carrier_dom_sf, Mitochondrial_sb/sol_carrier	FALSE	FALSE
19	6438447	6438534	SLC25A23	ENSG00000125648	ENST00000598908	ENSE00003549477	6438447	6438534	4	1	2						IPR023395, IPR018108	Mt_carrier_dom_sf, Mitochondrial_sb/sol_carrier	FALSE	FALSE
19	6436320	6436464	SLC25A23	ENSG00000125648	ENST00000598908	ENSE00003565741	6436081	6436464	5	2	-1						IPR023395, IPR018108	Mt_carrier_dom_sf, Mitochondrial_sb/sol_carrier	FALSE	FALSE
19	6441975	6442159	SLC25A23	ENSG00000125648	ENST00000600682	ENSE00002257065	6441474	6442159	5	1	-1						IPR023395, IPR018108	Mt_carrier_dom_sf, Mitochondrial_sb/sol_carrier	FALSE	FALSE
19	6454323	6454376	SLC25A23	ENSG00000125648	ENST00000601322	ENSE00003002059	6454323	6454376	1	0	0						IPR023395	Mt_carrier_dom_sf	FALSE	FALSE
19	6438724	6438771	SLC25A23	ENSG00000125648	ENST00000601322	ENSE00003220270	6438724	6438771	3	1	1						IPR023395	Mt_carrier_dom_sf	FALSE	FALSE
19	6436418	6436464	SLC25A23	ENSG00000125648	ENST00000601322	ENSE00003083952	6436192	6436464	4	1	-1						IPR023395	Mt_carrier_dom_sf	FALSE	FALSE
19	6375702	6375849	PSPN	ENSG00000125650	ENST00000245810	ENSE00000666075	6375702	6375849	1	0	1						IPR043401, IPR029034	GDNF_fam, Cystine-knot_cytokine	FALSE	FALSE
19	6375294	6375616	PSPN	ENSG00000125650	ENST00000245810	ENSE00000857445	6375294	6375616	2	1	0						IPR043401, IPR029034	GDNF_fam, Cystine-knot_cytokine	FALSE	FALSE
19	6392984	6392995	GTF2F1	ENSG00000125651	ENST00000394456	ENSE00003187061	6392984	6393164	1	-1	0						IPR036390, IPR036388, IPR011039	WH_DNA-bd_sf, WH-like_DNA-bd_sf, TFIIF_interaction	FALSE	FALSE
19	6392857	6392903	GTF2F1	ENSG00000125651	ENST00000394456	ENSE00003631791	6392857	6392903	2	0	2						IPR036390, IPR036388, IPR011039	WH_DNA-bd_sf, WH-like_DNA-bd_sf, TFIIF_interaction	FALSE	FALSE
19	6391902	6391974	GTF2F1	ENSG00000125651	ENST00000394456	ENSE00001720340	6391902	6391974	3	2	0						IPR036390, IPR036388, IPR011039	WH_DNA-bd_sf, WH-like_DNA-bd_sf, TFIIF_interaction	FALSE	FALSE
19	6389444	6389637	GTF2F1	ENSG00000125651	ENST00000394456	ENSE00000666056	6389444	6389637	4	0	2						IPR036390, IPR036388, IPR011039	WH_DNA-bd_sf, WH-like_DNA-bd_sf, TFIIF_interaction	FALSE	FALSE
19	6387389	6387559	GTF2F1	ENSG00000125651	ENST00000394456	ENSE00000666058	6387389	6387559	5	2	2			TRUE			IPR036390, IPR036388, IPR011039	WH_DNA-bd_sf, WH-like_DNA-bd_sf, TFIIF_interaction	FALSE	FALSE
19	6383311	6383495	GTF2F1	ENSG00000125651	ENST00000394456	ENSE00000666060	6383311	6383495	6	2	1						IPR036390, IPR036388, IPR011039	WH_DNA-bd_sf, WH-like_DNA-bd_sf, TFIIF_interaction	FALSE	FALSE
19	6381697	6381850	GTF2F1	ENSG00000125651	ENST00000394456	ENSE00001060029	6381697	6381850	7	1	2						IPR036390, IPR036388, IPR011039	WH_DNA-bd_sf, WH-like_DNA-bd_sf, TFIIF_interaction	FALSE	FALSE
19	6381554	6381615	GTF2F1	ENSG00000125651	ENST00000394456	ENSE00003467792	6381554	6381615	8	2	1						IPR036390, IPR036388, IPR011039	WH_DNA-bd_sf, WH-like_DNA-bd_sf, TFIIF_interaction	FALSE	FALSE
19	6381359	6381478	GTF2F1	ENSG00000125651	ENST00000394456	ENSE00003692659	6381359	6381478	9	1	1		TRUE				IPR036390, IPR036388, IPR011039	WH_DNA-bd_sf, WH-like_DNA-bd_sf, TFIIF_interaction	FALSE	FALSE
19	6381122	6381195	GTF2F1	ENSG00000125651	ENST00000394456	ENSE00003461295	6381122	6381195	10	1	0						IPR036390, IPR036388, IPR011039	WH_DNA-bd_sf, WH-like_DNA-bd_sf, TFIIF_interaction	FALSE	FALSE
19	6380904	6381042	GTF2F1	ENSG00000125651	ENST00000394456	ENSE00003636945	6380904	6381042	11	0	1						IPR036390, IPR036388, IPR011039	WH_DNA-bd_sf, WH-like_DNA-bd_sf, TFIIF_interaction	FALSE	FALSE
19	6380573	6380690	GTF2F1	ENSG00000125651	ENST00000394456	ENSE00003618163	6380573	6380690	12	1	2						IPR036390, IPR036388, IPR011039	WH_DNA-bd_sf, WH-like_DNA-bd_sf, TFIIF_interaction	FALSE	FALSE
19	6380281	6380485	GTF2F1	ENSG00000125651	ENST00000394456	ENSE00001518517	6379572	6380485	13	2	-1						IPR036390, IPR036388, IPR011039	WH_DNA-bd_sf, WH-like_DNA-bd_sf, TFIIF_interaction	FALSE	FALSE
19	6391902	6391952	GTF2F1	ENSG00000125651	ENST00000593678	ENSE00003663435	6391902	6391952	1	0	0						IPR036390, IPR036388, IPR011039	WH_DNA-bd_sf, WH-like_DNA-bd_sf, TFIIF_interaction	FALSE	FALSE
19	6380281	6380485	GTF2F1	ENSG00000125651	ENST00000593678	ENSE00002246479	6379878	6380485	10	2	-1						IPR036390, IPR036388, IPR011039	WH_DNA-bd_sf, WH-like_DNA-bd_sf, TFIIF_interaction	FALSE	FALSE
19			GTF2F1	ENSG00000125651	ENST00000595047	ENSE00002212246	6392984	6393205	1	-1	-1				TRUE		IPR011039	TFIIF_interaction	FALSE	FALSE
19	6392857	6392887	GTF2F1	ENSG00000125651	ENST00000595047	ENSE00003514741	6392857	6392903	2	-1	1						IPR011039	TFIIF_interaction	FALSE	FALSE
19	6392203	6392410	GTF2F1	ENSG00000125651	ENST00000595047	ENSE00003020527	6392203	6392410	3	1	2						IPR011039	TFIIF_interaction	FALSE	FALSE
19	6381413	6381478	GTF2F1	ENSG00000125651	ENST00000595047	ENSE00003091199	6381413	6381478	10	1	1						IPR011039	TFIIF_interaction	FALSE	FALSE
19			GTF2F1	ENSG00000125651	ENST00000598607	ENSE00003088839	6393941	6393981	1	-1	-1						IPR011039	TFIIF_interaction	FALSE	FALSE
19	6392984	6392995	GTF2F1	ENSG00000125651	ENST00000598607	ENSE00003213159	6392984	6393141	2	-1	0						IPR011039	TFIIF_interaction	FALSE	FALSE
19	6387505	6387559	GTF2F1	ENSG00000125651	ENST00000598607	ENSE00002978939	6387505	6387559	6	2	0						IPR011039	TFIIF_interaction	FALSE	FALSE
19	6372821	6373024	ALKBH7	ENSG00000125652	ENST00000245812	ENSE00000894747	6372794	6373024	1	-1	0						IPR037151, IPR032870	AlkB-like_sf, ALKBH7	FALSE	FALSE
19	6374203	6374376	ALKBH7	ENSG00000125652	ENST00000245812	ENSE00003659561	6374203	6374376	2	0	0	TRUE					IPR037151, IPR032870	AlkB-like_sf, ALKBH7	FALSE	FALSE
19	6374465	6374589	ALKBH7	ENSG00000125652	ENST00000245812	ENSE00003566631	6374465	6374589	3	0	2						IPR037151, IPR032870	AlkB-like_sf, ALKBH7	FALSE	FALSE
19	6374811	6374973	ALKBH7	ENSG00000125652	ENST00000245812	ENSE00002983775	6374811	6375250	4	2	-1						IPR037151, IPR032870	AlkB-like_sf, ALKBH7	FALSE	FALSE
19			ALKBH7	ENSG00000125652	ENST00000596657	ENSE00003180509	6373471	6373557	1	-1	-1				TRUE		IPR037151	AlkB-like_sf	FALSE	FALSE
19			ALKBH7	ENSG00000125652	ENST00000596657	ENSE00003552283	6374203	6374376	2	-1	-1				TRUE		IPR037151	AlkB-like_sf	FALSE	FALSE
19	6374513	6374589	ALKBH7	ENSG00000125652	ENST00000596657	ENSE00003601402	6374465	6374589	3	-1	2						IPR037151	AlkB-like_sf	FALSE	FALSE
19	6374811	6374973	ALKBH7	ENSG00000125652	ENST00000596657	ENSE00003070810	6374811	6375027	4	2	-1						IPR037151	AlkB-like_sf	FALSE	FALSE
19	6373719	6373739	ALKBH7	ENSG00000125652	ENST00000599849	ENSE00003039152	6373704	6373739	1	-1	0						IPR037151, IPR032870	AlkB-like_sf, ALKBH7	FALSE	FALSE
19	6374811	6374973	ALKBH7	ENSG00000125652	ENST00000599849	ENSE00003063943	6374811	6375031	4	2	-1						IPR037151, IPR032870	AlkB-like_sf, ALKBH7	FALSE	FALSE
19	6361575	6361772	CLPP	ENSG00000125656	ENST00000245816	ENSE00001301138	6361531	6361772	1	-1	0						IPR033135, IPR029045, IPR023562, IPR018215	ClpP_His_AS, ClpP/crotonase-like_dom_sf, ClpP/TepA, ClpP_Ser_AS	FALSE	FALSE
19	6361869	6361940	CLPP	ENSG00000125656	ENST00000245816	ENSE00003667614	6361869	6361940	2	0	0	TRUE					IPR033135, IPR029045, IPR023562, IPR018215	ClpP_His_AS, ClpP/crotonase-like_dom_sf, ClpP/TepA, ClpP_Ser_AS	FALSE	FALSE
19	6362446	6362542	CLPP	ENSG00000125656	ENST00000245816	ENSE00003540033	6362446	6362542	3	0	1						IPR033135, IPR029045, IPR023562, IPR018215	ClpP_His_AS, ClpP/crotonase-like_dom_sf, ClpP/TepA, ClpP_Ser_AS	FALSE	FALSE
19	6364452	6364639	CLPP	ENSG00000125656	ENST00000245816	ENSE00003689024	6364452	6364639	4	1	0						IPR033135, IPR029045, IPR023562, IPR018215	ClpP_His_AS, ClpP/crotonase-like_dom_sf, ClpP/TepA, ClpP_Ser_AS	FALSE	FALSE
19	6366258	6366363	CLPP	ENSG00000125656	ENST00000245816	ENSE00003484252	6366258	6366363	5	0	1						IPR033135, IPR029045, IPR023562, IPR018215	ClpP_His_AS, ClpP/crotonase-like_dom_sf, ClpP/TepA, ClpP_Ser_AS	FALSE	FALSE
19	6368538	6368710	CLPP	ENSG00000125656	ENST00000245816	ENSE00002987749	6368538	6370242	6	1	-1						IPR033135, IPR029045, IPR023562, IPR018215	ClpP_His_AS, ClpP/crotonase-like_dom_sf, ClpP/TepA, ClpP_Ser_AS	FALSE	FALSE
19	6361932	6361940	CLPP	ENSG00000125656	ENST00000596149	ENSE00003081051	6361804	6361940	1	-1	0						IPR033135, IPR029045, IPR023562, IPR018215	ClpP_His_AS, ClpP/crotonase-like_dom_sf, ClpP/TepA, ClpP_Ser_AS	FALSE	FALSE
19	6368538	6368710	CLPP	ENSG00000125656	ENST00000596149	ENSE00003164067	6368538	6368754	5	1	-1						IPR033135, IPR029045, IPR023562, IPR018215	ClpP_His_AS, ClpP/crotonase-like_dom_sf, ClpP/TepA, ClpP_Ser_AS	FALSE	FALSE
19	6361888	6361940	CLPP	ENSG00000125656	ENST00000596605	ENSE00003688223	6361888	6361940	1	1	0						IPR029045, IPR023562	ClpP/crotonase-like_dom_sf, ClpP/TepA	FALSE	FALSE
19	6366258	6366322	CLPP	ENSG00000125656	ENST00000596605	ENSE00003586054	6366258	6366363	3	1	-1						IPR029045, IPR023562	ClpP/crotonase-like_dom_sf, ClpP/TepA	FALSE	FALSE
19			CLPP	ENSG00000125656	ENST00000596605	ENSE00003207626	6368538	6368902	4	-1	-1						IPR029045, IPR023562	ClpP/crotonase-like_dom_sf, ClpP/TepA	FALSE	FALSE
19	6364568	6364639	CLPP	ENSG00000125656	ENST00000646643	ENSE00003830153	6364568	6364639	1	0	0						IPR033135, IPR029045	ClpP_His_AS, ClpP/crotonase-like_dom_sf	FALSE	FALSE
19	6368538	6368567	CLPP	ENSG00000125656	ENST00000646643	ENSE00003824243	6368538	6368906	2	0	-1						IPR033135, IPR029045	ClpP_His_AS, ClpP/crotonase-like_dom_sf	FALSE	FALSE
19	6531037	6531303	TNFSF9	ENSG00000125657	ENST00000245817	ENSE00001159913	6531026	6531303	1	-1	0						IPR042373, IPR021184, IPR008983	TNFSF9, TNF_CS, Tumour_necrosis_fac-like_dom	FALSE	FALSE
19	6532786	6532816	TNFSF9	ENSG00000125657	ENST00000245817	ENSE00001053499	6532786	6532816	2	0	1						IPR042373, IPR021184, IPR008983	TNFSF9, TNF_CS, Tumour_necrosis_fac-like_dom	FALSE	FALSE
19	6534600	6535066	TNFSF9	ENSG00000125657	ENST00000245817	ENSE00001243732	6534600	6535924	3	1	-1						IPR042373, IPR021184, IPR008983	TNFSF9, TNF_CS, Tumour_necrosis_fac-like_dom	FALSE	FALSE
19	6590841	6591002	CD70	ENSG00000125726	ENST00000245903	ENSE00001159889	6590841	6591150	1	-1	0						IPR042374, IPR021184, IPR008983	CD70, TNF_CS, Tumour_necrosis_fac-like_dom	FALSE	FALSE
19	6590103	6590136	CD70	ENSG00000125726	ENST00000245903	ENSE00003784659	6590103	6590136	2	0	1						IPR042374, IPR021184, IPR008983	CD70, TNF_CS, Tumour_necrosis_fac-like_dom	FALSE	FALSE
19	6586020	6586405	CD70	ENSG00000125726	ENST00000245903	ENSE00001053508	6585839	6586405	3	1	-1						IPR042374, IPR021184, IPR008983	CD70, TNF_CS, Tumour_necrosis_fac-like_dom	FALSE	FALSE
19	6590841	6591002	CD70	ENSG00000125726	ENST00000423145	ENSE00002257259	6590841	6591139	1	-1	0						IPR042374, IPR021184, IPR008983	CD70, TNF_CS, Tumour_necrosis_fac-like_dom	FALSE	FALSE
19	6586154	6586405	CD70	ENSG00000125726	ENST00000423145	ENSE00001663258	6586154	6586405	3	1	1						IPR042374, IPR021184, IPR008983	CD70, TNF_CS, Tumour_necrosis_fac-like_dom	FALSE	FALSE
19	6583300	6583478	CD70	ENSG00000125726	ENST00000423145	ENSE00001755183	6583183	6583478	4	1	-1						IPR042374, IPR021184, IPR008983	CD70, TNF_CS, Tumour_necrosis_fac-like_dom	FALSE	FALSE
19			CD70	ENSG00000125726	ENST00000597430	ENSE00003178215	6603941	6604103	1	-1	-1				TRUE
19			CD70	ENSG00000125726	ENST00000597430	ENSE00003135943	6592416	6592575	2	-1	-1				TRUE
19	6590841	6591002	CD70	ENSG00000125726	ENST00000597430	ENSE00003138805	6590841	6591055	3	-1	0
19	6720516	6720589	C3	ENSG00000125730	ENST00000245907	ENSE00003052120	6720516	6720650	1	-1	2						IPR041555, IPR041425, IPR040839, IPR036595, IPR035815, IPR035711, IPR019742, IPR018933, IPR018081, IPR013783, IPR011626, IPR011625, IPR009048, IPR008993, IPR008930, IPR002890, IPR001840, IPR001599, IPR001134	MG3, C3/4/5_MG1, MG4, A-macroglobulin_rcpt-bd_sf, NTR_complement_C3, Complement_C3-like, MacrogloblnA2_CS, Netrin_module_non-TIMP, Anaphylatoxin_comp_syst, Ig-like_fold, Alpha-macroglobulin_TED, A2M_N_BRD, A-macroglobulin_rcpt-bd, TIMP-like_OB-fold, Terpenoid_cyclase/PrenylTrfase, MG2, Anaphylatoxn_comp_syst_dom, Macroglobln_a2, Netrin_domain	FALSE	FALSE
19	6719211	6719403	C3	ENSG00000125730	ENST00000245907	ENSE00003553092	6719211	6719403	2	2	0						IPR041555, IPR041425, IPR040839, IPR036595, IPR035815, IPR035711, IPR019742, IPR018933, IPR018081, IPR013783, IPR011626, IPR011625, IPR009048, IPR008993, IPR008930, IPR002890, IPR001840, IPR001599, IPR001134	MG3, C3/4/5_MG1, MG4, A-macroglobulin_rcpt-bd_sf, NTR_complement_C3, Complement_C3-like, MacrogloblnA2_CS, Netrin_module_non-TIMP, Anaphylatoxin_comp_syst, Ig-like_fold, Alpha-macroglobulin_TED, A2M_N_BRD, A-macroglobulin_rcpt-bd, TIMP-like_OB-fold, Terpenoid_cyclase/PrenylTrfase, MG2, Anaphylatoxn_comp_syst_dom, Macroglobln_a2, Netrin_domain	FALSE	FALSE
19	6718247	6718412	C3	ENSG00000125730	ENST00000245907	ENSE00003787472	6718247	6718412	3	0	1						IPR041555, IPR041425, IPR040839, IPR036595, IPR035815, IPR035711, IPR019742, IPR018933, IPR018081, IPR013783, IPR011626, IPR011625, IPR009048, IPR008993, IPR008930, IPR002890, IPR001840, IPR001599, IPR001134	MG3, C3/4/5_MG1, MG4, A-macroglobulin_rcpt-bd_sf, NTR_complement_C3, Complement_C3-like, MacrogloblnA2_CS, Netrin_module_non-TIMP, Anaphylatoxin_comp_syst, Ig-like_fold, Alpha-macroglobulin_TED, A2M_N_BRD, A-macroglobulin_rcpt-bd, TIMP-like_OB-fold, Terpenoid_cyclase/PrenylTrfase, MG2, Anaphylatoxn_comp_syst_dom, Macroglobln_a2, Netrin_domain	FALSE	FALSE
19	6718094	6718164	C3	ENSG00000125730	ENST00000245907	ENSE00001053592	6718094	6718164	4	1	0						IPR041555, IPR041425, IPR040839, IPR036595, IPR035815, IPR035711, IPR019742, IPR018933, IPR018081, IPR013783, IPR011626, IPR011625, IPR009048, IPR008993, IPR008930, IPR002890, IPR001840, IPR001599, IPR001134	MG3, C3/4/5_MG1, MG4, A-macroglobulin_rcpt-bd_sf, NTR_complement_C3, Complement_C3-like, MacrogloblnA2_CS, Netrin_module_non-TIMP, Anaphylatoxin_comp_syst, Ig-like_fold, Alpha-macroglobulin_TED, A2M_N_BRD, A-macroglobulin_rcpt-bd, TIMP-like_OB-fold, Terpenoid_cyclase/PrenylTrfase, MG2, Anaphylatoxn_comp_syst_dom, Macroglobln_a2, Netrin_domain	FALSE	FALSE
19	6714352	6714446	C3	ENSG00000125730	ENST00000245907	ENSE00000858137	6714352	6714446	5	0	2						IPR041555, IPR041425, IPR040839, IPR036595, IPR035815, IPR035711, IPR019742, IPR018933, IPR018081, IPR013783, IPR011626, IPR011625, IPR009048, IPR008993, IPR008930, IPR002890, IPR001840, IPR001599, IPR001134	MG3, C3/4/5_MG1, MG4, A-macroglobulin_rcpt-bd_sf, NTR_complement_C3, Complement_C3-like, MacrogloblnA2_CS, Netrin_module_non-TIMP, Anaphylatoxin_comp_syst, Ig-like_fold, Alpha-macroglobulin_TED, A2M_N_BRD, A-macroglobulin_rcpt-bd, TIMP-like_OB-fold, Terpenoid_cyclase/PrenylTrfase, MG2, Anaphylatoxn_comp_syst_dom, Macroglobln_a2, Netrin_domain	FALSE	FALSE
19	6714166	6714248	C3	ENSG00000125730	ENST00000245907	ENSE00001053577	6714166	6714248	6	2	1						IPR041555, IPR041425, IPR040839, IPR036595, IPR035815, IPR035711, IPR019742, IPR018933, IPR018081, IPR013783, IPR011626, IPR011625, IPR009048, IPR008993, IPR008930, IPR002890, IPR001840, IPR001599, IPR001134	MG3, C3/4/5_MG1, MG4, A-macroglobulin_rcpt-bd_sf, NTR_complement_C3, Complement_C3-like, MacrogloblnA2_CS, Netrin_module_non-TIMP, Anaphylatoxin_comp_syst, Ig-like_fold, Alpha-macroglobulin_TED, A2M_N_BRD, A-macroglobulin_rcpt-bd, TIMP-like_OB-fold, Terpenoid_cyclase/PrenylTrfase, MG2, Anaphylatoxn_comp_syst_dom, Macroglobln_a2, Netrin_domain	FALSE	FALSE
19	6713992	6714082	C3	ENSG00000125730	ENST00000245907	ENSE00003607631	6713992	6714082	7	1	2						IPR041555, IPR041425, IPR040839, IPR036595, IPR035815, IPR035711, IPR019742, IPR018933, IPR018081, IPR013783, IPR011626, IPR011625, IPR009048, IPR008993, IPR008930, IPR002890, IPR001840, IPR001599, IPR001134	MG3, C3/4/5_MG1, MG4, A-macroglobulin_rcpt-bd_sf, NTR_complement_C3, Complement_C3-like, MacrogloblnA2_CS, Netrin_module_non-TIMP, Anaphylatoxin_comp_syst, Ig-like_fold, Alpha-macroglobulin_TED, A2M_N_BRD, A-macroglobulin_rcpt-bd, TIMP-like_OB-fold, Terpenoid_cyclase/PrenylTrfase, MG2, Anaphylatoxn_comp_syst_dom, Macroglobln_a2, Netrin_domain	FALSE	FALSE
19	6713407	6713509	C3	ENSG00000125730	ENST00000245907	ENSE00003680550	6713407	6713509	8	2	0						IPR041555, IPR041425, IPR040839, IPR036595, IPR035815, IPR035711, IPR019742, IPR018933, IPR018081, IPR013783, IPR011626, IPR011625, IPR009048, IPR008993, IPR008930, IPR002890, IPR001840, IPR001599, IPR001134	MG3, C3/4/5_MG1, MG4, A-macroglobulin_rcpt-bd_sf, NTR_complement_C3, Complement_C3-like, MacrogloblnA2_CS, Netrin_module_non-TIMP, Anaphylatoxin_comp_syst, Ig-like_fold, Alpha-macroglobulin_TED, A2M_N_BRD, A-macroglobulin_rcpt-bd, TIMP-like_OB-fold, Terpenoid_cyclase/PrenylTrfase, MG2, Anaphylatoxn_comp_syst_dom, Macroglobln_a2, Netrin_domain	FALSE	FALSE
19	6713189	6713315	C3	ENSG00000125730	ENST00000245907	ENSE00003488647	6713189	6713315	9	0	1						IPR041555, IPR041425, IPR040839, IPR036595, IPR035815, IPR035711, IPR019742, IPR018933, IPR018081, IPR013783, IPR011626, IPR011625, IPR009048, IPR008993, IPR008930, IPR002890, IPR001840, IPR001599, IPR001134	MG3, C3/4/5_MG1, MG4, A-macroglobulin_rcpt-bd_sf, NTR_complement_C3, Complement_C3-like, MacrogloblnA2_CS, Netrin_module_non-TIMP, Anaphylatoxin_comp_syst, Ig-like_fold, Alpha-macroglobulin_TED, A2M_N_BRD, A-macroglobulin_rcpt-bd, TIMP-like_OB-fold, Terpenoid_cyclase/PrenylTrfase, MG2, Anaphylatoxn_comp_syst_dom, Macroglobln_a2, Netrin_domain	FALSE	FALSE
19	6712508	6712623	C3	ENSG00000125730	ENST00000245907	ENSE00003573711	6712508	6712623	10	1	0						IPR041555, IPR041425, IPR040839, IPR036595, IPR035815, IPR035711, IPR019742, IPR018933, IPR018081, IPR013783, IPR011626, IPR011625, IPR009048, IPR008993, IPR008930, IPR002890, IPR001840, IPR001599, IPR001134	MG3, C3/4/5_MG1, MG4, A-macroglobulin_rcpt-bd_sf, NTR_complement_C3, Complement_C3-like, MacrogloblnA2_CS, Netrin_module_non-TIMP, Anaphylatoxin_comp_syst, Ig-like_fold, Alpha-macroglobulin_TED, A2M_N_BRD, A-macroglobulin_rcpt-bd, TIMP-like_OB-fold, Terpenoid_cyclase/PrenylTrfase, MG2, Anaphylatoxn_comp_syst_dom, Macroglobln_a2, Netrin_domain	FALSE	FALSE
19	6712257	6712406	C3	ENSG00000125730	ENST00000245907	ENSE00001053582	6712257	6712406	11	0	0	TRUE					IPR041555, IPR041425, IPR040839, IPR036595, IPR035815, IPR035711, IPR019742, IPR018933, IPR018081, IPR013783, IPR011626, IPR011625, IPR009048, IPR008993, IPR008930, IPR002890, IPR001840, IPR001599, IPR001134	MG3, C3/4/5_MG1, MG4, A-macroglobulin_rcpt-bd_sf, NTR_complement_C3, Complement_C3-like, MacrogloblnA2_CS, Netrin_module_non-TIMP, Anaphylatoxin_comp_syst, Ig-like_fold, Alpha-macroglobulin_TED, A2M_N_BRD, A-macroglobulin_rcpt-bd, TIMP-like_OB-fold, Terpenoid_cyclase/PrenylTrfase, MG2, Anaphylatoxn_comp_syst_dom, Macroglobln_a2, Netrin_domain	FALSE	FALSE
19	6710987	6711196	C3	ENSG00000125730	ENST00000245907	ENSE00000858130	6710987	6711196	12	0	0	TRUE					IPR041555, IPR041425, IPR040839, IPR036595, IPR035815, IPR035711, IPR019742, IPR018933, IPR018081, IPR013783, IPR011626, IPR011625, IPR009048, IPR008993, IPR008930, IPR002890, IPR001840, IPR001599, IPR001134	MG3, C3/4/5_MG1, MG4, A-macroglobulin_rcpt-bd_sf, NTR_complement_C3, Complement_C3-like, MacrogloblnA2_CS, Netrin_module_non-TIMP, Anaphylatoxin_comp_syst, Ig-like_fold, Alpha-macroglobulin_TED, A2M_N_BRD, A-macroglobulin_rcpt-bd, TIMP-like_OB-fold, Terpenoid_cyclase/PrenylTrfase, MG2, Anaphylatoxn_comp_syst_dom, Macroglobln_a2, Netrin_domain	FALSE	FALSE
19	6710639	6710845	C3	ENSG00000125730	ENST00000245907	ENSE00001159750	6710639	6710845	13	0	0	TRUE					IPR041555, IPR041425, IPR040839, IPR036595, IPR035815, IPR035711, IPR019742, IPR018933, IPR018081, IPR013783, IPR011626, IPR011625, IPR009048, IPR008993, IPR008930, IPR002890, IPR001840, IPR001599, IPR001134	MG3, C3/4/5_MG1, MG4, A-macroglobulin_rcpt-bd_sf, NTR_complement_C3, Complement_C3-like, MacrogloblnA2_CS, Netrin_module_non-TIMP, Anaphylatoxin_comp_syst, Ig-like_fold, Alpha-macroglobulin_TED, A2M_N_BRD, A-macroglobulin_rcpt-bd, TIMP-like_OB-fold, Terpenoid_cyclase/PrenylTrfase, MG2, Anaphylatoxn_comp_syst_dom, Macroglobln_a2, Netrin_domain	FALSE	FALSE
19	6709684	6709842	C3	ENSG00000125730	ENST00000245907	ENSE00000858128	6709684	6709842	14	0	0	TRUE					IPR041555, IPR041425, IPR040839, IPR036595, IPR035815, IPR035711, IPR019742, IPR018933, IPR018081, IPR013783, IPR011626, IPR011625, IPR009048, IPR008993, IPR008930, IPR002890, IPR001840, IPR001599, IPR001134	MG3, C3/4/5_MG1, MG4, A-macroglobulin_rcpt-bd_sf, NTR_complement_C3, Complement_C3-like, MacrogloblnA2_CS, Netrin_module_non-TIMP, Anaphylatoxin_comp_syst, Ig-like_fold, Alpha-macroglobulin_TED, A2M_N_BRD, A-macroglobulin_rcpt-bd, TIMP-like_OB-fold, Terpenoid_cyclase/PrenylTrfase, MG2, Anaphylatoxn_comp_syst_dom, Macroglobln_a2, Netrin_domain	FALSE	FALSE
19	6707800	6707929	C3	ENSG00000125730	ENST00000245907	ENSE00000858127	6707800	6707929	15	0	1						IPR041555, IPR041425, IPR040839, IPR036595, IPR035815, IPR035711, IPR019742, IPR018933, IPR018081, IPR013783, IPR011626, IPR011625, IPR009048, IPR008993, IPR008930, IPR002890, IPR001840, IPR001599, IPR001134	MG3, C3/4/5_MG1, MG4, A-macroglobulin_rcpt-bd_sf, NTR_complement_C3, Complement_C3-like, MacrogloblnA2_CS, Netrin_module_non-TIMP, Anaphylatoxin_comp_syst, Ig-like_fold, Alpha-macroglobulin_TED, A2M_N_BRD, A-macroglobulin_rcpt-bd, TIMP-like_OB-fold, Terpenoid_cyclase/PrenylTrfase, MG2, Anaphylatoxn_comp_syst_dom, Macroglobln_a2, Netrin_domain	FALSE	FALSE
19	6707466	6707537	C3	ENSG00000125730	ENST00000245907	ENSE00001053520	6707466	6707537	16	1	1		TRUE				IPR041555, IPR041425, IPR040839, IPR036595, IPR035815, IPR035711, IPR019742, IPR018933, IPR018081, IPR013783, IPR011626, IPR011625, IPR009048, IPR008993, IPR008930, IPR002890, IPR001840, IPR001599, IPR001134	MG3, C3/4/5_MG1, MG4, A-macroglobulin_rcpt-bd_sf, NTR_complement_C3, Complement_C3-like, MacrogloblnA2_CS, Netrin_module_non-TIMP, Anaphylatoxin_comp_syst, Ig-like_fold, Alpha-macroglobulin_TED, A2M_N_BRD, A-macroglobulin_rcpt-bd, TIMP-like_OB-fold, Terpenoid_cyclase/PrenylTrfase, MG2, Anaphylatoxn_comp_syst_dom, Macroglobln_a2, Netrin_domain	FALSE	FALSE
19	6707076	6707273	C3	ENSG00000125730	ENST00000245907	ENSE00001053532	6707076	6707273	17	1	1		TRUE				IPR041555, IPR041425, IPR040839, IPR036595, IPR035815, IPR035711, IPR019742, IPR018933, IPR018081, IPR013783, IPR011626, IPR011625, IPR009048, IPR008993, IPR008930, IPR002890, IPR001840, IPR001599, IPR001134	MG3, C3/4/5_MG1, MG4, A-macroglobulin_rcpt-bd_sf, NTR_complement_C3, Complement_C3-like, MacrogloblnA2_CS, Netrin_module_non-TIMP, Anaphylatoxin_comp_syst, Ig-like_fold, Alpha-macroglobulin_TED, A2M_N_BRD, A-macroglobulin_rcpt-bd, TIMP-like_OB-fold, Terpenoid_cyclase/PrenylTrfase, MG2, Anaphylatoxn_comp_syst_dom, Macroglobln_a2, Netrin_domain	FALSE	FALSE
19	6702471	6702579	C3	ENSG00000125730	ENST00000245907	ENSE00001053537	6702471	6702579	18	1	2						IPR041555, IPR041425, IPR040839, IPR036595, IPR035815, IPR035711, IPR019742, IPR018933, IPR018081, IPR013783, IPR011626, IPR011625, IPR009048, IPR008993, IPR008930, IPR002890, IPR001840, IPR001599, IPR001134	MG3, C3/4/5_MG1, MG4, A-macroglobulin_rcpt-bd_sf, NTR_complement_C3, Complement_C3-like, MacrogloblnA2_CS, Netrin_module_non-TIMP, Anaphylatoxin_comp_syst, Ig-like_fold, Alpha-macroglobulin_TED, A2M_N_BRD, A-macroglobulin_rcpt-bd, TIMP-like_OB-fold, Terpenoid_cyclase/PrenylTrfase, MG2, Anaphylatoxn_comp_syst_dom, Macroglobln_a2, Netrin_domain	FALSE	FALSE
19	6702127	6702212	C3	ENSG00000125730	ENST00000245907	ENSE00003494122	6702127	6702212	19	2	1						IPR041555, IPR041425, IPR040839, IPR036595, IPR035815, IPR035711, IPR019742, IPR018933, IPR018081, IPR013783, IPR011626, IPR011625, IPR009048, IPR008993, IPR008930, IPR002890, IPR001840, IPR001599, IPR001134	MG3, C3/4/5_MG1, MG4, A-macroglobulin_rcpt-bd_sf, NTR_complement_C3, Complement_C3-like, MacrogloblnA2_CS, Netrin_module_non-TIMP, Anaphylatoxin_comp_syst, Ig-like_fold, Alpha-macroglobulin_TED, A2M_N_BRD, A-macroglobulin_rcpt-bd, TIMP-like_OB-fold, Terpenoid_cyclase/PrenylTrfase, MG2, Anaphylatoxn_comp_syst_dom, Macroglobln_a2, Netrin_domain	FALSE	FALSE
19	6697652	6697794	C3	ENSG00000125730	ENST00000245907	ENSE00001053525	6697652	6697794	20	1	0						IPR041555, IPR041425, IPR040839, IPR036595, IPR035815, IPR035711, IPR019742, IPR018933, IPR018081, IPR013783, IPR011626, IPR011625, IPR009048, IPR008993, IPR008930, IPR002890, IPR001840, IPR001599, IPR001134	MG3, C3/4/5_MG1, MG4, A-macroglobulin_rcpt-bd_sf, NTR_complement_C3, Complement_C3-like, MacrogloblnA2_CS, Netrin_module_non-TIMP, Anaphylatoxin_comp_syst, Ig-like_fold, Alpha-macroglobulin_TED, A2M_N_BRD, A-macroglobulin_rcpt-bd, TIMP-like_OB-fold, Terpenoid_cyclase/PrenylTrfase, MG2, Anaphylatoxn_comp_syst_dom, Macroglobln_a2, Netrin_domain	FALSE	FALSE
19	6697344	6697556	C3	ENSG00000125730	ENST00000245907	ENSE00000858122	6697344	6697556	21	0	0	TRUE					IPR041555, IPR041425, IPR040839, IPR036595, IPR035815, IPR035711, IPR019742, IPR018933, IPR018081, IPR013783, IPR011626, IPR011625, IPR009048, IPR008993, IPR008930, IPR002890, IPR001840, IPR001599, IPR001134	MG3, C3/4/5_MG1, MG4, A-macroglobulin_rcpt-bd_sf, NTR_complement_C3, Complement_C3-like, MacrogloblnA2_CS, Netrin_module_non-TIMP, Anaphylatoxin_comp_syst, Ig-like_fold, Alpha-macroglobulin_TED, A2M_N_BRD, A-macroglobulin_rcpt-bd, TIMP-like_OB-fold, Terpenoid_cyclase/PrenylTrfase, MG2, Anaphylatoxn_comp_syst_dom, Macroglobln_a2, Netrin_domain	FALSE	FALSE
19	6696593	6696659	C3	ENSG00000125730	ENST00000245907	ENSE00000858121	6696593	6696659	22	0	1						IPR041555, IPR041425, IPR040839, IPR036595, IPR035815, IPR035711, IPR019742, IPR018933, IPR018081, IPR013783, IPR011626, IPR011625, IPR009048, IPR008993, IPR008930, IPR002890, IPR001840, IPR001599, IPR001134	MG3, C3/4/5_MG1, MG4, A-macroglobulin_rcpt-bd_sf, NTR_complement_C3, Complement_C3-like, MacrogloblnA2_CS, Netrin_module_non-TIMP, Anaphylatoxin_comp_syst, Ig-like_fold, Alpha-macroglobulin_TED, A2M_N_BRD, A-macroglobulin_rcpt-bd, TIMP-like_OB-fold, Terpenoid_cyclase/PrenylTrfase, MG2, Anaphylatoxn_comp_syst_dom, Macroglobln_a2, Netrin_domain	FALSE	FALSE
19	6696379	6696465	C3	ENSG00000125730	ENST00000245907	ENSE00001053553	6696379	6696465	23	1	1		TRUE				IPR041555, IPR041425, IPR040839, IPR036595, IPR035815, IPR035711, IPR019742, IPR018933, IPR018081, IPR013783, IPR011626, IPR011625, IPR009048, IPR008993, IPR008930, IPR002890, IPR001840, IPR001599, IPR001134	MG3, C3/4/5_MG1, MG4, A-macroglobulin_rcpt-bd_sf, NTR_complement_C3, Complement_C3-like, MacrogloblnA2_CS, Netrin_module_non-TIMP, Anaphylatoxin_comp_syst, Ig-like_fold, Alpha-macroglobulin_TED, A2M_N_BRD, A-macroglobulin_rcpt-bd, TIMP-like_OB-fold, Terpenoid_cyclase/PrenylTrfase, MG2, Anaphylatoxn_comp_syst_dom, Macroglobln_a2, Netrin_domain	FALSE	FALSE
19	6694431	6694634	C3	ENSG00000125730	ENST00000245907	ENSE00000858119	6694431	6694634	24	1	1		TRUE				IPR041555, IPR041425, IPR040839, IPR036595, IPR035815, IPR035711, IPR019742, IPR018933, IPR018081, IPR013783, IPR011626, IPR011625, IPR009048, IPR008993, IPR008930, IPR002890, IPR001840, IPR001599, IPR001134	MG3, C3/4/5_MG1, MG4, A-macroglobulin_rcpt-bd_sf, NTR_complement_C3, Complement_C3-like, MacrogloblnA2_CS, Netrin_module_non-TIMP, Anaphylatoxin_comp_syst, Ig-like_fold, Alpha-macroglobulin_TED, A2M_N_BRD, A-macroglobulin_rcpt-bd, TIMP-like_OB-fold, Terpenoid_cyclase/PrenylTrfase, MG2, Anaphylatoxn_comp_syst_dom, Macroglobln_a2, Netrin_domain	FALSE	FALSE
19	6693412	6693487	C3	ENSG00000125730	ENST00000245907	ENSE00000858118	6693412	6693487	25	1	2						IPR041555, IPR041425, IPR040839, IPR036595, IPR035815, IPR035711, IPR019742, IPR018933, IPR018081, IPR013783, IPR011626, IPR011625, IPR009048, IPR008993, IPR008930, IPR002890, IPR001840, IPR001599, IPR001134	MG3, C3/4/5_MG1, MG4, A-macroglobulin_rcpt-bd_sf, NTR_complement_C3, Complement_C3-like, MacrogloblnA2_CS, Netrin_module_non-TIMP, Anaphylatoxin_comp_syst, Ig-like_fold, Alpha-macroglobulin_TED, A2M_N_BRD, A-macroglobulin_rcpt-bd, TIMP-like_OB-fold, Terpenoid_cyclase/PrenylTrfase, MG2, Anaphylatoxn_comp_syst_dom, Macroglobln_a2, Netrin_domain	FALSE	FALSE
19	6692924	6693083	C3	ENSG00000125730	ENST00000245907	ENSE00003559528	6692924	6693083	26	2	0						IPR041555, IPR041425, IPR040839, IPR036595, IPR035815, IPR035711, IPR019742, IPR018933, IPR018081, IPR013783, IPR011626, IPR011625, IPR009048, IPR008993, IPR008930, IPR002890, IPR001840, IPR001599, IPR001134	MG3, C3/4/5_MG1, MG4, A-macroglobulin_rcpt-bd_sf, NTR_complement_C3, Complement_C3-like, MacrogloblnA2_CS, Netrin_module_non-TIMP, Anaphylatoxin_comp_syst, Ig-like_fold, Alpha-macroglobulin_TED, A2M_N_BRD, A-macroglobulin_rcpt-bd, TIMP-like_OB-fold, Terpenoid_cyclase/PrenylTrfase, MG2, Anaphylatoxn_comp_syst_dom, Macroglobln_a2, Netrin_domain	FALSE	FALSE
19	6690629	6690727	C3	ENSG00000125730	ENST00000245907	ENSE00003539213	6690629	6690727	27	0	0	TRUE					IPR041555, IPR041425, IPR040839, IPR036595, IPR035815, IPR035711, IPR019742, IPR018933, IPR018081, IPR013783, IPR011626, IPR011625, IPR009048, IPR008993, IPR008930, IPR002890, IPR001840, IPR001599, IPR001134	MG3, C3/4/5_MG1, MG4, A-macroglobulin_rcpt-bd_sf, NTR_complement_C3, Complement_C3-like, MacrogloblnA2_CS, Netrin_module_non-TIMP, Anaphylatoxin_comp_syst, Ig-like_fold, Alpha-macroglobulin_TED, A2M_N_BRD, A-macroglobulin_rcpt-bd, TIMP-like_OB-fold, Terpenoid_cyclase/PrenylTrfase, MG2, Anaphylatoxn_comp_syst_dom, Macroglobln_a2, Netrin_domain	FALSE	FALSE
19	6686746	6686902	C3	ENSG00000125730	ENST00000245907	ENSE00000858115	6686746	6686902	28	0	1						IPR041555, IPR041425, IPR040839, IPR036595, IPR035815, IPR035711, IPR019742, IPR018933, IPR018081, IPR013783, IPR011626, IPR011625, IPR009048, IPR008993, IPR008930, IPR002890, IPR001840, IPR001599, IPR001134	MG3, C3/4/5_MG1, MG4, A-macroglobulin_rcpt-bd_sf, NTR_complement_C3, Complement_C3-like, MacrogloblnA2_CS, Netrin_module_non-TIMP, Anaphylatoxin_comp_syst, Ig-like_fold, Alpha-macroglobulin_TED, A2M_N_BRD, A-macroglobulin_rcpt-bd, TIMP-like_OB-fold, Terpenoid_cyclase/PrenylTrfase, MG2, Anaphylatoxn_comp_syst_dom, Macroglobln_a2, Netrin_domain	FALSE	FALSE
19	6686124	6686287	C3	ENSG00000125730	ENST00000245907	ENSE00001504968	6686124	6686287	29	1	0						IPR041555, IPR041425, IPR040839, IPR036595, IPR035815, IPR035711, IPR019742, IPR018933, IPR018081, IPR013783, IPR011626, IPR011625, IPR009048, IPR008993, IPR008930, IPR002890, IPR001840, IPR001599, IPR001134	MG3, C3/4/5_MG1, MG4, A-macroglobulin_rcpt-bd_sf, NTR_complement_C3, Complement_C3-like, MacrogloblnA2_CS, Netrin_module_non-TIMP, Anaphylatoxin_comp_syst, Ig-like_fold, Alpha-macroglobulin_TED, A2M_N_BRD, A-macroglobulin_rcpt-bd, TIMP-like_OB-fold, Terpenoid_cyclase/PrenylTrfase, MG2, Anaphylatoxn_comp_syst_dom, Macroglobln_a2, Netrin_domain	FALSE	FALSE
19	6684988	6685146	C3	ENSG00000125730	ENST00000245907	ENSE00003613983	6684988	6685146	30	0	0	TRUE					IPR041555, IPR041425, IPR040839, IPR036595, IPR035815, IPR035711, IPR019742, IPR018933, IPR018081, IPR013783, IPR011626, IPR011625, IPR009048, IPR008993, IPR008930, IPR002890, IPR001840, IPR001599, IPR001134	MG3, C3/4/5_MG1, MG4, A-macroglobulin_rcpt-bd_sf, NTR_complement_C3, Complement_C3-like, MacrogloblnA2_CS, Netrin_module_non-TIMP, Anaphylatoxin_comp_syst, Ig-like_fold, Alpha-macroglobulin_TED, A2M_N_BRD, A-macroglobulin_rcpt-bd, TIMP-like_OB-fold, Terpenoid_cyclase/PrenylTrfase, MG2, Anaphylatoxn_comp_syst_dom, Macroglobln_a2, Netrin_domain	FALSE	FALSE
19	6684775	6684834	C3	ENSG00000125730	ENST00000245907	ENSE00003679929	6684775	6684834	31	0	0	TRUE					IPR041555, IPR041425, IPR040839, IPR036595, IPR035815, IPR035711, IPR019742, IPR018933, IPR018081, IPR013783, IPR011626, IPR011625, IPR009048, IPR008993, IPR008930, IPR002890, IPR001840, IPR001599, IPR001134	MG3, C3/4/5_MG1, MG4, A-macroglobulin_rcpt-bd_sf, NTR_complement_C3, Complement_C3-like, MacrogloblnA2_CS, Netrin_module_non-TIMP, Anaphylatoxin_comp_syst, Ig-like_fold, Alpha-macroglobulin_TED, A2M_N_BRD, A-macroglobulin_rcpt-bd, TIMP-like_OB-fold, Terpenoid_cyclase/PrenylTrfase, MG2, Anaphylatoxn_comp_syst_dom, Macroglobln_a2, Netrin_domain	FALSE	FALSE
19	6684560	6684650	C3	ENSG00000125730	ENST00000245907	ENSE00003687783	6684560	6684650	32	0	1						IPR041555, IPR041425, IPR040839, IPR036595, IPR035815, IPR035711, IPR019742, IPR018933, IPR018081, IPR013783, IPR011626, IPR011625, IPR009048, IPR008993, IPR008930, IPR002890, IPR001840, IPR001599, IPR001134	MG3, C3/4/5_MG1, MG4, A-macroglobulin_rcpt-bd_sf, NTR_complement_C3, Complement_C3-like, MacrogloblnA2_CS, Netrin_module_non-TIMP, Anaphylatoxin_comp_syst, Ig-like_fold, Alpha-macroglobulin_TED, A2M_N_BRD, A-macroglobulin_rcpt-bd, TIMP-like_OB-fold, Terpenoid_cyclase/PrenylTrfase, MG2, Anaphylatoxn_comp_syst_dom, Macroglobln_a2, Netrin_domain	FALSE	FALSE
19	6684388	6684439	C3	ENSG00000125730	ENST00000245907	ENSE00000858109	6684388	6684439	33	1	2						IPR041555, IPR041425, IPR040839, IPR036595, IPR035815, IPR035711, IPR019742, IPR018933, IPR018081, IPR013783, IPR011626, IPR011625, IPR009048, IPR008993, IPR008930, IPR002890, IPR001840, IPR001599, IPR001134	MG3, C3/4/5_MG1, MG4, A-macroglobulin_rcpt-bd_sf, NTR_complement_C3, Complement_C3-like, MacrogloblnA2_CS, Netrin_module_non-TIMP, Anaphylatoxin_comp_syst, Ig-like_fold, Alpha-macroglobulin_TED, A2M_N_BRD, A-macroglobulin_rcpt-bd, TIMP-like_OB-fold, Terpenoid_cyclase/PrenylTrfase, MG2, Anaphylatoxn_comp_syst_dom, Macroglobln_a2, Netrin_domain	FALSE	FALSE
19	6682142	6682229	C3	ENSG00000125730	ENST00000245907	ENSE00000858108	6682142	6682229	34	2	0						IPR041555, IPR041425, IPR040839, IPR036595, IPR035815, IPR035711, IPR019742, IPR018933, IPR018081, IPR013783, IPR011626, IPR011625, IPR009048, IPR008993, IPR008930, IPR002890, IPR001840, IPR001599, IPR001134	MG3, C3/4/5_MG1, MG4, A-macroglobulin_rcpt-bd_sf, NTR_complement_C3, Complement_C3-like, MacrogloblnA2_CS, Netrin_module_non-TIMP, Anaphylatoxin_comp_syst, Ig-like_fold, Alpha-macroglobulin_TED, A2M_N_BRD, A-macroglobulin_rcpt-bd, TIMP-like_OB-fold, Terpenoid_cyclase/PrenylTrfase, MG2, Anaphylatoxn_comp_syst_dom, Macroglobln_a2, Netrin_domain	FALSE	FALSE
19	6681941	6682030	C3	ENSG00000125730	ENST00000245907	ENSE00003671026	6681941	6682030	35	0	0	TRUE					IPR041555, IPR041425, IPR040839, IPR036595, IPR035815, IPR035711, IPR019742, IPR018933, IPR018081, IPR013783, IPR011626, IPR011625, IPR009048, IPR008993, IPR008930, IPR002890, IPR001840, IPR001599, IPR001134	MG3, C3/4/5_MG1, MG4, A-macroglobulin_rcpt-bd_sf, NTR_complement_C3, Complement_C3-like, MacrogloblnA2_CS, Netrin_module_non-TIMP, Anaphylatoxin_comp_syst, Ig-like_fold, Alpha-macroglobulin_TED, A2M_N_BRD, A-macroglobulin_rcpt-bd, TIMP-like_OB-fold, Terpenoid_cyclase/PrenylTrfase, MG2, Anaphylatoxn_comp_syst_dom, Macroglobln_a2, Netrin_domain	FALSE	FALSE
19	6680158	6680263	C3	ENSG00000125730	ENST00000245907	ENSE00003591076	6680158	6680263	36	0	1						IPR041555, IPR041425, IPR040839, IPR036595, IPR035815, IPR035711, IPR019742, IPR018933, IPR018081, IPR013783, IPR011626, IPR011625, IPR009048, IPR008993, IPR008930, IPR002890, IPR001840, IPR001599, IPR001134	MG3, C3/4/5_MG1, MG4, A-macroglobulin_rcpt-bd_sf, NTR_complement_C3, Complement_C3-like, MacrogloblnA2_CS, Netrin_module_non-TIMP, Anaphylatoxin_comp_syst, Ig-like_fold, Alpha-macroglobulin_TED, A2M_N_BRD, A-macroglobulin_rcpt-bd, TIMP-like_OB-fold, Terpenoid_cyclase/PrenylTrfase, MG2, Anaphylatoxn_comp_syst_dom, Macroglobln_a2, Netrin_domain	FALSE	FALSE
19	6679407	6679496	C3	ENSG00000125730	ENST00000245907	ENSE00003531883	6679407	6679496	37	1	1		TRUE				IPR041555, IPR041425, IPR040839, IPR036595, IPR035815, IPR035711, IPR019742, IPR018933, IPR018081, IPR013783, IPR011626, IPR011625, IPR009048, IPR008993, IPR008930, IPR002890, IPR001840, IPR001599, IPR001134	MG3, C3/4/5_MG1, MG4, A-macroglobulin_rcpt-bd_sf, NTR_complement_C3, Complement_C3-like, MacrogloblnA2_CS, Netrin_module_non-TIMP, Anaphylatoxin_comp_syst, Ig-like_fold, Alpha-macroglobulin_TED, A2M_N_BRD, A-macroglobulin_rcpt-bd, TIMP-like_OB-fold, Terpenoid_cyclase/PrenylTrfase, MG2, Anaphylatoxn_comp_syst_dom, Macroglobln_a2, Netrin_domain	FALSE	FALSE
19	6679125	6679208	C3	ENSG00000125730	ENST00000245907	ENSE00003632355	6679125	6679208	38	1	1		TRUE				IPR041555, IPR041425, IPR040839, IPR036595, IPR035815, IPR035711, IPR019742, IPR018933, IPR018081, IPR013783, IPR011626, IPR011625, IPR009048, IPR008993, IPR008930, IPR002890, IPR001840, IPR001599, IPR001134	MG3, C3/4/5_MG1, MG4, A-macroglobulin_rcpt-bd_sf, NTR_complement_C3, Complement_C3-like, MacrogloblnA2_CS, Netrin_module_non-TIMP, Anaphylatoxin_comp_syst, Ig-like_fold, Alpha-macroglobulin_TED, A2M_N_BRD, A-macroglobulin_rcpt-bd, TIMP-like_OB-fold, Terpenoid_cyclase/PrenylTrfase, MG2, Anaphylatoxn_comp_syst_dom, Macroglobln_a2, Netrin_domain	FALSE	FALSE
19	6678372	6678455	C3	ENSG00000125730	ENST00000245907	ENSE00003502239	6678372	6678455	39	1	1		TRUE				IPR041555, IPR041425, IPR040839, IPR036595, IPR035815, IPR035711, IPR019742, IPR018933, IPR018081, IPR013783, IPR011626, IPR011625, IPR009048, IPR008993, IPR008930, IPR002890, IPR001840, IPR001599, IPR001134	MG3, C3/4/5_MG1, MG4, A-macroglobulin_rcpt-bd_sf, NTR_complement_C3, Complement_C3-like, MacrogloblnA2_CS, Netrin_module_non-TIMP, Anaphylatoxin_comp_syst, Ig-like_fold, Alpha-macroglobulin_TED, A2M_N_BRD, A-macroglobulin_rcpt-bd, TIMP-like_OB-fold, Terpenoid_cyclase/PrenylTrfase, MG2, Anaphylatoxn_comp_syst_dom, Macroglobln_a2, Netrin_domain	FALSE	FALSE
19	6678152	6678287	C3	ENSG00000125730	ENST00000245907	ENSE00003470062	6678152	6678287	40	1	2						IPR041555, IPR041425, IPR040839, IPR036595, IPR035815, IPR035711, IPR019742, IPR018933, IPR018081, IPR013783, IPR011626, IPR011625, IPR009048, IPR008993, IPR008930, IPR002890, IPR001840, IPR001599, IPR001134	MG3, C3/4/5_MG1, MG4, A-macroglobulin_rcpt-bd_sf, NTR_complement_C3, Complement_C3-like, MacrogloblnA2_CS, Netrin_module_non-TIMP, Anaphylatoxin_comp_syst, Ig-like_fold, Alpha-macroglobulin_TED, A2M_N_BRD, A-macroglobulin_rcpt-bd, TIMP-like_OB-fold, Terpenoid_cyclase/PrenylTrfase, MG2, Anaphylatoxn_comp_syst_dom, Macroglobln_a2, Netrin_domain	FALSE	FALSE
19	6677882	6678023	C3	ENSG00000125730	ENST00000245907	ENSE00003093349	6677704	6678023	41	2	-1						IPR041555, IPR041425, IPR040839, IPR036595, IPR035815, IPR035711, IPR019742, IPR018933, IPR018081, IPR013783, IPR011626, IPR011625, IPR009048, IPR008993, IPR008930, IPR002890, IPR001840, IPR001599, IPR001134	MG3, C3/4/5_MG1, MG4, A-macroglobulin_rcpt-bd_sf, NTR_complement_C3, Complement_C3-like, MacrogloblnA2_CS, Netrin_module_non-TIMP, Anaphylatoxin_comp_syst, Ig-like_fold, Alpha-macroglobulin_TED, A2M_N_BRD, A-macroglobulin_rcpt-bd, TIMP-like_OB-fold, Terpenoid_cyclase/PrenylTrfase, MG2, Anaphylatoxn_comp_syst_dom, Macroglobln_a2, Netrin_domain	FALSE	FALSE
19	6684988	6685038	C3	ENSG00000125730	ENST00000596548	ENSE00003141270	6684988	6685038	1	0	0						IPR036595, IPR035711	A-macroglobulin_rcpt-bd_sf, Complement_C3-like	FALSE	FALSE
19	6684388	6684478	C3	ENSG00000125730	ENST00000596548	ENSE00002982563	6684388	6684478	4	1	2						IPR036595, IPR035711	A-macroglobulin_rcpt-bd_sf, Complement_C3-like	FALSE	FALSE
19	6680159	6680263	C3	ENSG00000125730	ENST00000596548	ENSE00003032858	6680159	6680263	7	0	0						IPR036595, IPR035711	A-macroglobulin_rcpt-bd_sf, Complement_C3-like	FALSE	FALSE
19			C3	ENSG00000125730	ENST00000600744	ENSE00003150784	6730537	6730562	1	-1	-1						IPR041425	C3/4/5_MG1	FALSE	FALSE
19			C3	ENSG00000125730	ENST00000600744	ENSE00003089646	6723441	6723763	2	-1	-1				TRUE		IPR041425	C3/4/5_MG1	FALSE	FALSE
19	6719211	6719354	C3	ENSG00000125730	ENST00000600744	ENSE00003609454	6719211	6719403	3	-1	0						IPR041425	C3/4/5_MG1	FALSE	FALSE
19	6690629	6690712	C3	ENSG00000125730	ENST00000601008	ENSE00003117050	6690629	6690712	1	0	0						IPR035711, IPR011626	Complement_C3-like, Alpha-macroglobulin_TED	FALSE	FALSE
19	6677897	6677958	C3	ENSG00000125730	ENST00000601008	ENSE00003207328	6677897	6677958	3	1	0						IPR035711, IPR011626	Complement_C3-like, Alpha-macroglobulin_TED	FALSE	FALSE
19	6679125	6679201	C3	ENSG00000125730	ENST00000602229	ENSE00003156781	6679125	6679201	1	2	1						IPR018933, IPR008993	Netrin_module_non-TIMP, TIMP-like_OB-fold	FALSE	FALSE
19	6678148	6678287	C3	ENSG00000125730	ENST00000602229	ENSE00003143419	6677864	6678287	3	1	-1						IPR018933, IPR008993	Netrin_module_non-TIMP, TIMP-like_OB-fold	FALSE	FALSE
19			SH2D3A	ENSG00000125731	ENST00000245908	ENSE00001349304	6767387	6767435	1	-1	-1				TRUE		IPR036964, IPR036860, IPR023578, IPR001895	RASGEF_cat_dom_sf, SH2_dom_sf, Ras_GEF_dom_sf, RASGEF_cat_dom	FALSE	FALSE
19	6763680	6763748	SH2D3A	ENSG00000125731	ENST00000245908	ENSE00003633486	6763680	6763816	2	-1	0						IPR036964, IPR036860, IPR023578, IPR001895	RASGEF_cat_dom_sf, SH2_dom_sf, Ras_GEF_dom_sf, RASGEF_cat_dom	FALSE	FALSE
19	6760638	6760987	SH2D3A	ENSG00000125731	ENST00000245908	ENSE00003603839	6760638	6760987	3	0	2						IPR036964, IPR036860, IPR023578, IPR001895	RASGEF_cat_dom_sf, SH2_dom_sf, Ras_GEF_dom_sf, RASGEF_cat_dom	FALSE	FALSE
19	6759594	6759670	SH2D3A	ENSG00000125731	ENST00000245908	ENSE00003524648	6759594	6759670	4	2	1						IPR036964, IPR036860, IPR023578, IPR001895	RASGEF_cat_dom_sf, SH2_dom_sf, Ras_GEF_dom_sf, RASGEF_cat_dom	FALSE	FALSE
19	6754831	6755315	SH2D3A	ENSG00000125731	ENST00000245908	ENSE00003585289	6754831	6755315	5	1	0						IPR036964, IPR036860, IPR023578, IPR001895	RASGEF_cat_dom_sf, SH2_dom_sf, Ras_GEF_dom_sf, RASGEF_cat_dom	FALSE	FALSE
19	6754616	6754731	SH2D3A	ENSG00000125731	ENST00000245908	ENSE00003485815	6754616	6754731	6	0	2						IPR036964, IPR036860, IPR023578, IPR001895	RASGEF_cat_dom_sf, SH2_dom_sf, Ras_GEF_dom_sf, RASGEF_cat_dom	FALSE	FALSE
19	6754251	6754425	SH2D3A	ENSG00000125731	ENST00000245908	ENSE00000858155	6754251	6754425	7	2	0						IPR036964, IPR036860, IPR023578, IPR001895	RASGEF_cat_dom_sf, SH2_dom_sf, Ras_GEF_dom_sf, RASGEF_cat_dom	FALSE	FALSE
19	6754052	6754163	SH2D3A	ENSG00000125731	ENST00000245908	ENSE00003588201	6754052	6754163	8	0	1						IPR036964, IPR036860, IPR023578, IPR001895	RASGEF_cat_dom_sf, SH2_dom_sf, Ras_GEF_dom_sf, RASGEF_cat_dom	FALSE	FALSE
19	6753456	6753641	SH2D3A	ENSG00000125731	ENST00000245908	ENSE00001159383	6753456	6753641	9	1	1		TRUE				IPR036964, IPR036860, IPR023578, IPR001895	RASGEF_cat_dom_sf, SH2_dom_sf, Ras_GEF_dom_sf, RASGEF_cat_dom	FALSE	FALSE
19	6752593	6752753	SH2D3A	ENSG00000125731	ENST00000245908	ENSE00002982336	6752160	6752753	10	1	-1						IPR036964, IPR036860, IPR023578, IPR001895	RASGEF_cat_dom_sf, SH2_dom_sf, Ras_GEF_dom_sf, RASGEF_cat_dom	FALSE	FALSE
19	6763680	6763732	SH2D3A	ENSG00000125731	ENST00000437152	ENSE00003651968	6763680	6763816	2	-1	2						IPR036964	RASGEF_cat_dom_sf	FALSE	FALSE
19	6754052	6754425	SH2D3A	ENSG00000125731	ENST00000437152	ENSE00001796632	6754052	6754425	6	2	1						IPR036964	RASGEF_cat_dom_sf	FALSE	FALSE
19	6752593	6752753	SH2D3A	ENSG00000125731	ENST00000437152	ENSE00001795087	6752165	6752753	8	1	-1						IPR036964	RASGEF_cat_dom_sf	FALSE	FALSE
19	6739762	6739785	TRIP10	ENSG00000125733	ENST00000313244	ENSE00003038028	6739680	6739785	1	-1	0						IPR036028, IPR031160, IPR028498, IPR027267, IPR001452	SH3-like_dom_sf, F_BAR, CIP4, AH/BAR_dom_sf, SH3_domain	FALSE	FALSE
19	6741010	6741125	TRIP10	ENSG00000125733	ENST00000313244	ENSE00003606494	6741010	6741125	2	0	2						IPR036028, IPR031160, IPR028498, IPR027267, IPR001452	SH3-like_dom_sf, F_BAR, CIP4, AH/BAR_dom_sf, SH3_domain	FALSE	FALSE
19	6741225	6741281	TRIP10	ENSG00000125733	ENST00000313244	ENSE00003467315	6741225	6741281	3	2	2			TRUE			IPR036028, IPR031160, IPR028498, IPR027267, IPR001452	SH3-like_dom_sf, F_BAR, CIP4, AH/BAR_dom_sf, SH3_domain	FALSE	FALSE
19	6742967	6743114	TRIP10	ENSG00000125733	ENST00000313244	ENSE00003530678	6742967	6743114	4	2	0						IPR036028, IPR031160, IPR028498, IPR027267, IPR001452	SH3-like_dom_sf, F_BAR, CIP4, AH/BAR_dom_sf, SH3_domain	FALSE	FALSE
19	6743194	6743256	TRIP10	ENSG00000125733	ENST00000313244	ENSE00003491292	6743194	6743256	5	0	0	TRUE					IPR036028, IPR031160, IPR028498, IPR027267	SH3-like_dom_sf, F_BAR, CIP4, AH/BAR_dom_sf	FALSE	FALSE
19	6743494	6743598	TRIP10	ENSG00000125733	ENST00000313244	ENSE00003486193	6743494	6743598	6	0	0	TRUE					IPR036028, IPR031160, IPR028498, IPR027267	SH3-like_dom_sf, F_BAR, CIP4, AH/BAR_dom_sf	FALSE	FALSE
19	6743708	6743836	TRIP10	ENSG00000125733	ENST00000313244	ENSE00003573809	6743708	6743836	7	0	0	TRUE					IPR036028, IPR031160, IPR028498, IPR027267	SH3-like_dom_sf, F_BAR, CIP4, AH/BAR_dom_sf	FALSE	FALSE
19	6744554	6744700	TRIP10	ENSG00000125733	ENST00000313244	ENSE00003471328	6744554	6744700	8	0	0	TRUE					IPR036028, IPR031160, IPR028498, IPR027267	SH3-like_dom_sf, F_BAR, CIP4, AH/BAR_dom_sf	FALSE	FALSE
19	6744800	6744994	TRIP10	ENSG00000125733	ENST00000313244	ENSE00003647533	6744800	6744994	9	0	0	TRUE					IPR036028, IPR031160, IPR028498, IPR027267	SH3-like_dom_sf, F_BAR, CIP4, AH/BAR_dom_sf	FALSE	FALSE
19	6746029	6746196	TRIP10	ENSG00000125733	ENST00000313244	ENSE00001231857	6746029	6746196	10	0	0	TRUE					IPR036028, IPR031160, IPR028498, IPR027267, IPR001452	SH3-like_dom_sf, F_BAR, CIP4, AH/BAR_dom_sf, SH3_domain	FALSE	FALSE
19	6746452	6746561	TRIP10	ENSG00000125733	ENST00000313244	ENSE00003535838	6746452	6746561	11	0	2						IPR036028, IPR031160, IPR028498, IPR027267	SH3-like_dom_sf, F_BAR, CIP4, AH/BAR_dom_sf	FALSE	FALSE
19	6749934	6750066	TRIP10	ENSG00000125733	ENST00000313244	ENSE00003519369	6749934	6750066	12	2	0						IPR036028, IPR031160, IPR028498, IPR027267	SH3-like_dom_sf, F_BAR, CIP4, AH/BAR_dom_sf	FALSE	FALSE
19	6750292	6750431	TRIP10	ENSG00000125733	ENST00000313244	ENSE00003643572	6750292	6750431	13	0	2						IPR036028, IPR031160, IPR028498, IPR027267	SH3-like_dom_sf, F_BAR, CIP4, AH/BAR_dom_sf	FALSE	FALSE
19	6750512	6750633	TRIP10	ENSG00000125733	ENST00000313244	ENSE00003543786	6750512	6750633	14	2	1						IPR036028, IPR031160, IPR028498, IPR027267	SH3-like_dom_sf, F_BAR, CIP4, AH/BAR_dom_sf	FALSE	FALSE
19	6751063	6751211	TRIP10	ENSG00000125733	ENST00000313244	ENSE00003020022	6751063	6751530	15	1	-1						IPR036028, IPR031160, IPR028498, IPR027267, IPR001452	SH3-like_dom_sf, F_BAR, CIP4, AH/BAR_dom_sf, SH3_domain	FALSE	FALSE
19	6751063	6751211	TRIP10	ENSG00000125733	ENST00000313285	ENSE00003587506	6751063	6751526	14	1	-1						IPR036028, IPR031160, IPR028498, IPR027267, IPR001452	SH3-like_dom_sf, F_BAR, CIP4, AH/BAR_dom_sf, SH3_domain	FALSE	FALSE
19			TRIP10	ENSG00000125733	ENST00000596673	ENSE00003131344	6740918	6741125	1	-1	-1				TRUE		IPR031160, IPR028498	F_BAR, CIP4	FALSE	FALSE
19	6743094	6743114	TRIP10	ENSG00000125733	ENST00000596673	ENSE00003478361	6742967	6743114	2	-1	0						IPR036028, IPR031160, IPR028498, IPR027267	SH3-like_dom_sf, F_BAR, CIP4, AH/BAR_dom_sf	FALSE	FALSE
19	6743708	6743769	TRIP10	ENSG00000125733	ENST00000596673	ENSE00003066122	6743708	6743769	5	0	2						IPR031160, IPR028498	F_BAR, CIP4	FALSE	FALSE
19	6739762	6739785	TRIP10	ENSG00000125733	ENST00000596758	ENSE00003213863	6739762	6739785	1	0	0						IPR031160, IPR028498, IPR027267	F_BAR, CIP4, AH/BAR_dom_sf	FALSE	FALSE
19	6751034	6751326	TRIP10	ENSG00000125733	ENST00000596758	ENSE00003193573	6751034	6751464	14	1	-1						IPR031160, IPR028498, IPR027267	F_BAR, CIP4, AH/BAR_dom_sf	FALSE	FALSE
19			TRIP10	ENSG00000125733	ENST00000600428	ENSE00003016074	6737925	6738270	1	-1	-1				TRUE		IPR036028, IPR031160, IPR028498, IPR027267	SH3-like_dom_sf, F_BAR, CIP4, AH/BAR_dom_sf	FALSE	FALSE
19			TRIP10	ENSG00000125733	ENST00000600428	ENSE00003531406	6741010	6741125	2	-1	-1				TRUE		IPR036028, IPR031160, IPR028498, IPR027267	SH3-like_dom_sf, F_BAR, CIP4, AH/BAR_dom_sf	FALSE	FALSE
19			TRIP10	ENSG00000125733	ENST00000600428	ENSE00003518724	6741225	6741281	3	-1	-1						IPR036028, IPR031160, IPR028498, IPR027267	SH3-like_dom_sf, F_BAR, CIP4, AH/BAR_dom_sf	FALSE	FALSE
19	6751063	6751211	TRIP10	ENSG00000125733	ENST00000600428	ENSE00003075567	6751063	6751500	14	1	-1						IPR036028, IPR031160, IPR028498, IPR027267	SH3-like_dom_sf, F_BAR, CIP4, AH/BAR_dom_sf	FALSE	FALSE
19	6739762	6739785	TRIP10	ENSG00000125733	ENST00000600677	ENSE00002976362	6739714	6739785	1	-1	0
19	6746178	6746196	TRIP10	ENSG00000125733	ENST00000600677	ENSE00003144577	6746178	6746196	10	0	1
19	6746433	6746461	TRIP10	ENSG00000125733	ENST00000600677	ENSE00003191606	6746433	6746561	11	1	-1
19			TRIP10	ENSG00000125733	ENST00000600677	ENSE00003681016	6749934	6750066	12	-1	-1				TRUE
19			TRIP10	ENSG00000125733	ENST00000600677	ENSE00003510879	6750292	6750431	13	-1	-1				TRUE
19			TRIP10	ENSG00000125733	ENST00000600677	ENSE00003589325	6750512	6750633	14	-1	-1				TRUE
19			TRIP10	ENSG00000125733	ENST00000600677	ENSE00003039203	6751063	6751509	15	-1	-1
19	6737457	6737576	GPR108	ENSG00000125734	ENST00000264080	ENSE00000667863	6737457	6737603	1	-1	0
19	6736592	6736711	GPR108	ENSG00000125734	ENST00000264080	ENSE00003679637	6736592	6736711	2	0	0	TRUE
19	6735908	6735958	GPR108	ENSG00000125734	ENST00000264080	ENSE00003594167	6735908	6735958	3	0	0	TRUE
19	6735622	6735704	GPR108	ENSG00000125734	ENST00000264080	ENSE00003667574	6735622	6735704	4	0	2
19	6734183	6734307	GPR108	ENSG00000125734	ENST00000264080	ENSE00003505129	6734183	6734307	5	2	1
19	6734005	6734054	GPR108	ENSG00000125734	ENST00000264080	ENSE00003685440	6734005	6734054	6	1	0
19	6733845	6733913	GPR108	ENSG00000125734	ENST00000264080	ENSE00003575518	6733845	6733913	7	0	0	TRUE
19	6733570	6733674	GPR108	ENSG00000125734	ENST00000264080	ENSE00003786616	6733570	6733674	8	0	0	TRUE
19	6733168	6733301	GPR108	ENSG00000125734	ENST00000264080	ENSE00003516808	6733168	6733301	9	0	2
19	6732987	6733062	GPR108	ENSG00000125734	ENST00000264080	ENSE00000667848	6732987	6733062	10	2	0
19	6732476	6732549	GPR108	ENSG00000125734	ENST00000264080	ENSE00003483479	6732476	6732549	11	0	2
19	6732263	6732380	GPR108	ENSG00000125734	ENST00000264080	ENSE00003533292	6732263	6732380	12	2	0
19	6732025	6732155	GPR108	ENSG00000125734	ENST00000264080	ENSE00003658489	6732025	6732155	13	0	2
19	6731891	6731934	GPR108	ENSG00000125734	ENST00000264080	ENSE00003537334	6731891	6731934	14	2	1
19	6731473	6731522	GPR108	ENSG00000125734	ENST00000264080	ENSE00003612696	6731473	6731522	15	1	0
19	6731199	6731282	GPR108	ENSG00000125734	ENST00000264080	ENSE00003690263	6731199	6731282	16	0	0	TRUE
19	6730987	6731111	GPR108	ENSG00000125734	ENST00000264080	ENSE00003643597	6730987	6731111	17	0	2
19	6730312	6730384	GPR108	ENSG00000125734	ENST00000264080	ENSE00002851040	6729914	6730384	18	2	-1
19			GPR108	ENSG00000125734	ENST00000430424	ENSE00003224593	6736990	6737260	1	-1	-1				TRUE
19			GPR108	ENSG00000125734	ENST00000430424	ENSE00003509776	6736592	6736711	2	-1	-1				TRUE
19			GPR108	ENSG00000125734	ENST00000430424	ENSE00003670374	6735908	6735958	3	-1	-1				TRUE
19			GPR108	ENSG00000125734	ENST00000430424	ENSE00003566769	6735622	6735704	4	-1	-1				TRUE
19	6733168	6733298	GPR108	ENSG00000125734	ENST00000430424	ENSE00003492994	6733168	6733301	9	-1	2
19	6730312	6730384	GPR108	ENSG00000125734	ENST00000430424	ENSE00003017165	6730086	6730384	18	2	-1
19	6732263	6732337	GPR108	ENSG00000125734	ENST00000594034	ENSE00003028801	6732263	6732337	1	0	0
19	6731199	6731234	GPR108	ENSG00000125734	ENST00000594034	ENSE00003550374	6731199	6731234	5	0	0
19	6730312	6730384	GPR108	ENSG00000125734	ENST00000594034	ENSE00003037178	6730068	6730384	7	2	-1
19	6732025	6732056	GPR108	ENSG00000125734	ENST00000594500	ENSE00003014795	6732025	6732056	1	0	2
19	6730074	6730242	GPR108	ENSG00000125734	ENST00000594500	ENSE00003189865	6730055	6730242	6	2	-1
19	6737457	6737509	GPR108	ENSG00000125734	ENST00000595908	ENSE00003219169	6737457	6737509	1	1	0
19	6735618	6735704	GPR108	ENSG00000125734	ENST00000595908	ENSE00003060721	6735540	6735704	4	0	-1
19			GPR108	ENSG00000125734	ENST00000595908	ENSE00003584437	6734183	6734307	5	-1	-1				TRUE
19			GPR108	ENSG00000125734	ENST00000595908	ENSE00003541322	6734005	6734054	6	-1	-1				TRUE
19			GPR108	ENSG00000125734	ENST00000595908	ENSE00003682030	6733845	6733913	7	-1	-1				TRUE
19			GPR108	ENSG00000125734	ENST00000595908	ENSE00003579351	6733570	6733674	8	-1	-1				TRUE
19			GPR108	ENSG00000125734	ENST00000595908	ENSE00003615457	6733168	6733301	9	-1	-1				TRUE
19			GPR108	ENSG00000125734	ENST00000595908	ENSE00003609992	6732476	6732549	10	-1	-1				TRUE
19			GPR108	ENSG00000125734	ENST00000595908	ENSE00003578337	6732263	6732380	11	-1	-1				TRUE
19			GPR108	ENSG00000125734	ENST00000595908	ENSE00003620532	6732025	6732155	12	-1	-1				TRUE
19			GPR108	ENSG00000125734	ENST00000595908	ENSE00003536414	6731891	6731934	13	-1	-1				TRUE
19			GPR108	ENSG00000125734	ENST00000595908	ENSE00003675411	6731473	6731522	14	-1	-1				TRUE
19			GPR108	ENSG00000125734	ENST00000595908	ENSE00003550624	6731199	6731234	15	-1	-1				TRUE
19			GPR108	ENSG00000125734	ENST00000595908	ENSE00003595313	6730987	6731111	16	-1	-1				TRUE
19			GPR108	ENSG00000125734	ENST00000595908	ENSE00003183801	6730085	6730384	17	-1	-1
19			GPR108	ENSG00000125734	ENST00000597298	ENSE00003193610	6737268	6737317	1	-1	-1				TRUE
19	6733190	6733298	GPR108	ENSG00000125734	ENST00000597298	ENSE00003164543	6733190	6733301	9	-1	1
19	6737457	6737560	GPR108	ENSG00000125734	ENST00000597706	ENSE00003031804	6737457	6737560	1	1	0
19	6732472	6732549	GPR108	ENSG00000125734	ENST00000597706	ENSE00002997989	6732472	6732549	11	0	0
19			GPR108	ENSG00000125734	ENST00000597706	ENSE00003612358	6731199	6731282	16	-1	-1
19			GPR108	ENSG00000125734	ENST00000597706	ENSE00002999151	6730098	6730384	18	-1	-1
19	6737457	6737539	GPR108	ENSG00000125734	ENST00000598052	ENSE00003122494	6737457	6737539	1	1	0
19	6734183	6734307	GPR108	ENSG00000125734	ENST00000598052	ENSE00003484612	6734183	6734307	4	0	2
19	6734005	6734054	GPR108	ENSG00000125734	ENST00000598052	ENSE00003588071	6734005	6734054	5	2	1
19	6733906	6733913	GPR108	ENSG00000125734	ENST00000598052	ENSE00003645501	6733845	6733913	6	1	-1
19			GPR108	ENSG00000125734	ENST00000598052	ENSE00002983160	6733234	6733301	8	-1	-1
19	6733168	6733301	GPR108	ENSG00000125734	ENST00000598955	ENSE00003614187	6733168	6733301	1	1	0
19	6731253	6731282	GPR108	ENSG00000125734	ENST00000598955	ENSE00003009720	6731253	6731282	7	0	0
19	6737457	6737574	GPR108	ENSG00000125734	ENST00000601716	ENSE00003136393	6737457	6737574	1	2	0
19	6669959	6670069	TNFSF14	ENSG00000125735	ENST00000245912	ENSE00003137109	6669959	6670117	1	-1	0						IPR008983, IPR006053	Tumour_necrosis_fac-like_dom, TNF	FALSE	FALSE
19	6667413	6667449	TNFSF14	ENSG00000125735	ENST00000245912	ENSE00000858098	6667413	6667449	2	0	1						IPR008983, IPR006053	Tumour_necrosis_fac-like_dom, TNF	FALSE	FALSE
19	6667113	6667154	TNFSF14	ENSG00000125735	ENST00000245912	ENSE00000858097	6667113	6667154	3	1	1		TRUE				IPR008983, IPR006053	Tumour_necrosis_fac-like_dom, TNF	FALSE	FALSE
19	6664926	6665350	TNFSF14	ENSG00000125735	ENST00000245912	ENSE00001053513	6661253	6665350	4	1	-1						IPR008983, IPR006053	Tumour_necrosis_fac-like_dom, TNF	FALSE	FALSE
19			TNFSF14	ENSG00000125735	ENST00000599359	ENSE00001242416	6670296	6670588	1	-1	-1				TRUE		IPR008983, IPR006053	Tumour_necrosis_fac-like_dom, TNF	FALSE	FALSE
19	6669851	6670069	TNFSF14	ENSG00000125735	ENST00000599359	ENSE00001053511	6669851	6670158	2	-1	0						IPR008983, IPR006053	Tumour_necrosis_fac-like_dom, TNF	FALSE	FALSE
19	6664926	6665350	TNFSF14	ENSG00000125735	ENST00000599359	ENSE00003154054	6664555	6665350	5	1	-1						IPR008983, IPR006053	Tumour_necrosis_fac-like_dom, TNF	FALSE	FALSE
19	6669851	6670069	TNFSF14	ENSG00000125735	ENST00000675206	ENSE00003902996	6669851	6670160	1	-1	0						IPR008983, IPR006053	Tumour_necrosis_fac-like_dom, TNF	FALSE	FALSE
19	45468587	45468712	FOSB	ENSG00000125740	ENST00000353609	ENSE00002785923	45467996	45468712	1	-1	0						IPR029813, IPR004827	FosB, bZIP	FALSE	FALSE
19	45470629	45470949	FOSB	ENSG00000125740	ENST00000353609	ENSE00003534885	45470629	45470949	2	0	0	TRUE					IPR029813	FosB	FALSE	FALSE
19	45471194	45471301	FOSB	ENSG00000125740	ENST00000353609	ENSE00000858216	45471194	45471301	3	0	0	TRUE					IPR029813, IPR004827	FosB, bZIP	FALSE	FALSE
19	45472551	45473012	FOSB	ENSG00000125740	ENST00000353609	ENSE00002892216	45472551	45475179	4	0	-1						IPR029813, IPR004827	FosB, bZIP	FALSE	FALSE
19	45468587	45468712	FOSB	ENSG00000125740	ENST00000417353	ENSE00001048785	45467995	45468712	1	-1	0						IPR029813	FosB	FALSE	FALSE
19	45472551	45473012	FOSB	ENSG00000125740	ENST00000417353	ENSE00002784051	45472551	45475178	3	0	-1						IPR029813	FosB	FALSE	FALSE
19	45470746	45470949	FOSB	ENSG00000125740	ENST00000585836	ENSE00002961090	45470746	45470949	2	0	0						IPR029813	FosB	FALSE	FALSE
19	45470650	45470949	FOSB	ENSG00000125740	ENST00000586615	ENSE00002941410	45469913	45470949	1	-1	0						IPR029813, IPR004827	FosB, bZIP	FALSE	FALSE
19			FOSB	ENSG00000125740	ENST00000589593	ENSE00002795560	45470265	45470412	1	-1	-1						IPR029813, IPR004827	FosB, bZIP	FALSE	FALSE
19	45470650	45470949	FOSB	ENSG00000125740	ENST00000589593	ENSE00003509267	45470629	45470949	2	-1	0						IPR029813, IPR004827	FosB, bZIP	FALSE	FALSE
19	45472551	45472553	FOSB	ENSG00000125740	ENST00000589593	ENSE00002772086	45472551	45472553	4	0	0						IPR029813, IPR004827	FosB, bZIP	FALSE	FALSE
19	45470629	45471036	FOSB	ENSG00000125740	ENST00000590335	ENSE00002821919	45470629	45472081	2	0	-1						IPR029813	FosB	FALSE	FALSE
19	45468587	45468712	FOSB	ENSG00000125740	ENST00000592436	ENSE00002819874	45468435	45468712	1	-1	0						IPR029813, IPR004827	FosB, bZIP	FALSE	FALSE
19	45472551	45472706	FOSB	ENSG00000125740	ENST00000592436	ENSE00002827163	45472551	45472706	4	0	0	TRUE					IPR029813, IPR004827	FosB, bZIP	FALSE	FALSE
19	45472847	45472849	FOSB	ENSG00000125740	ENST00000592436	ENSE00002881660	45472847	45473040	5	0	-1						IPR029813, IPR004827	FosB, bZIP	FALSE	FALSE
19	45470650	45470949	FOSB	ENSG00000125740	ENST00000592811	ENSE00002822047	45469876	45470949	1	-1	0						IPR029813, IPR004827	FosB, bZIP	FALSE	FALSE
19	45472847	45472849	FOSB	ENSG00000125740	ENST00000592811	ENSE00002766433	45472847	45474597	4	0	-1						IPR029813, IPR004827	FosB, bZIP	FALSE	FALSE
19	45472848	45473012	FOSB	ENSG00000125740	ENST00000615753	ENSE00003720460	45472848	45473012	5	0	0						IPR029813, IPR004827	FosB, bZIP	FALSE	FALSE
19	45584623	45584764	OPA3	ENSG00000125741	ENST00000263275	ENSE00000858242	45584623	45584802	1	-1	1
19	45553514	45553911	OPA3	ENSG00000125741	ENST00000263275	ENSE00001209050	45546281	45553911	2	1	-1
19	45584623	45584764	OPA3	ENSG00000125741	ENST00000323060	ENSE00002312767	45584623	45584842	1	-1	1
19	45529056	45529456	OPA3	ENSG00000125741	ENST00000323060	ENSE00001264504	45527427	45529456	2	1	-1
19	45691887	45691888	SNRPD2	ENSG00000125743	ENST00000342669	ENSE00002795847	45691887	45692333	1	-1	2						IPR027248, IPR010920	Sm_D2, LSM_dom_sf	FALSE	FALSE
19	45688387	45688566	SNRPD2	ENSG00000125743	ENST00000342669	ENSE00003548151	45688387	45688566	2	2	2			TRUE			IPR027248, IPR010920	Sm_D2, LSM_dom_sf	FALSE	FALSE
19	45687553	45687727	SNRPD2	ENSG00000125743	ENST00000342669	ENSE00002778615	45687454	45687727	3	2	-1						IPR027248, IPR010920	Sm_D2, LSM_dom_sf	FALSE	FALSE
19			SNRPD2	ENSG00000125743	ENST00000391932	ENSE00002824776	45691887	45691941	1	-1	-1				TRUE		IPR027248, IPR010920	Sm_D2, LSM_dom_sf	FALSE	FALSE
19			SNRPD2	ENSG00000125743	ENST00000391932	ENSE00001510108	45689233	45689347	2	-1	-1				TRUE		IPR027248, IPR010920	Sm_D2, LSM_dom_sf	FALSE	FALSE
19	45688387	45688538	SNRPD2	ENSG00000125743	ENST00000391932	ENSE00003519243	45688387	45688566	3	-1	2						IPR027248, IPR010920	Sm_D2, LSM_dom_sf	FALSE	FALSE
19	45687553	45687727	SNRPD2	ENSG00000125743	ENST00000391932	ENSE00002906905	45687463	45687727	4	2	-1						IPR027248, IPR010920	Sm_D2, LSM_dom_sf	FALSE	FALSE
19			SNRPD2	ENSG00000125743	ENST00000585392	ENSE00002815710	45691887	45691917	1	-1	-1				TRUE		IPR027248, IPR010920	Sm_D2, LSM_dom_sf	FALSE	FALSE
19			SNRPD2	ENSG00000125743	ENST00000585392	ENSE00002784088	45688387	45688466	2	-1	-1				TRUE		IPR027248, IPR010920	Sm_D2, LSM_dom_sf	FALSE	FALSE
19	45687553	45687717	SNRPD2	ENSG00000125743	ENST00000585392	ENSE00002773925	45687460	45687727	3	-1	-1						IPR027248, IPR010920	Sm_D2, LSM_dom_sf	FALSE	FALSE
19			SNRPD2	ENSG00000125743	ENST00000587367	ENSE00002972914	45691887	45691940	1	-1	-1				TRUE		IPR027248, IPR010920	Sm_D2, LSM_dom_sf	FALSE	FALSE
19			SNRPD2	ENSG00000125743	ENST00000587367	ENSE00002791222	45690572	45690667	2	-1	-1						IPR027248, IPR010920	Sm_D2, LSM_dom_sf	FALSE	FALSE
19	45687553	45687727	SNRPD2	ENSG00000125743	ENST00000587367	ENSE00002890209	45687462	45687727	4	2	-1						IPR027248, IPR010920	Sm_D2, LSM_dom_sf	FALSE	FALSE
19			SNRPD2	ENSG00000125743	ENST00000588301	ENSE00002910447	45692166	45692316	1	-1	-1				TRUE		IPR027248, IPR010920	Sm_D2, LSM_dom_sf	FALSE	FALSE
19	45691887	45691888	SNRPD2	ENSG00000125743	ENST00000588301	ENSE00002818001	45691887	45691992	2	-1	2						IPR027248, IPR010920	Sm_D2, LSM_dom_sf	FALSE	FALSE
19			SNRPD2	ENSG00000125743	ENST00000588599	ENSE00002934987	45691412	45691771	1	-1	-1						IPR027248, IPR010920	Sm_D2, LSM_dom_sf	FALSE	FALSE
19	45691887	45691888	SNRPD2	ENSG00000125743	ENST00000590212	ENSE00002803902	45691887	45691917	1	-1	2						IPR027248	Sm_D2	FALSE	FALSE
19	45687699	45687753	SNRPD2	ENSG00000125743	ENST00000590212	ENSE00002959748	45687511	45687753	3	2	-1						IPR027248	Sm_D2	FALSE	FALSE
19	45496792	45496825	RTN2	ENSG00000125744	ENST00000245923	ENSE00002896175	45496792	45497047	1	-1	1
19	45495095	45495139	RTN2	ENSG00000125744	ENST00000245923	ENSE00003645358	45495095	45495139	2	1	1		TRUE
19	45494526	45495005	RTN2	ENSG00000125744	ENST00000245923	ENSE00003602846	45494526	45495005	3	1	1		TRUE
19	45494166	45494420	RTN2	ENSG00000125744	ENST00000245923	ENSE00003586929	45494166	45494420	4	1	1		TRUE
19	45493160	45493378	RTN2	ENSG00000125744	ENST00000245923	ENSE00003480495	45493160	45493378	5	1	1		TRUE
19	45489346	45489553	RTN2	ENSG00000125744	ENST00000245923	ENSE00003659320	45489346	45489553	6	1	2
19	45488848	45488986	RTN2	ENSG00000125744	ENST00000245923	ENSE00003608097	45488848	45488986	7	2	0
19	45488637	45488706	RTN2	ENSG00000125744	ENST00000245923	ENSE00003480407	45488637	45488706	8	0	1
19	45488471	45488517	RTN2	ENSG00000125744	ENST00000245923	ENSE00003601531	45488471	45488517	9	1	0
19	45486055	45486113	RTN2	ENSG00000125744	ENST00000245923	ENSE00003525689	45486055	45486113	10	0	2
19	45485708	45485789	RTN2	ENSG00000125744	ENST00000245923	ENSE00003522477	45485294	45485789	11	2	-1
19	45496792	45496825	RTN2	ENSG00000125744	ENST00000344680	ENSE00003608321	45496792	45497055	1	-1	1
19	45493160	45493172	RTN2	ENSG00000125744	ENST00000430715	ENSE00002795138	45493160	45493267	1	-1	1
19	45488512	45488517	RTN2	ENSG00000125744	ENST00000587597	ENSE00003682772	45488471	45488517	8	0	-1
19			RTN2	ENSG00000125744	ENST00000587597	ENSE00003580737	45486055	45486113	9	-1	-1				TRUE
19			RTN2	ENSG00000125744	ENST00000587597	ENSE00003484547	45485294	45485789	10	-1	-1
19			RTN2	ENSG00000125744	ENST00000590526	ENSE00003507166	45496792	45497055	1	-1	-1				TRUE
19			RTN2	ENSG00000125744	ENST00000590526	ENSE00002854140	45495095	45495214	2	-1	-1				TRUE
19			RTN2	ENSG00000125744	ENST00000590526	ENSE00003479248	45494526	45495005	3	-1	-1				TRUE
19			RTN2	ENSG00000125744	ENST00000590526	ENSE00003632677	45494166	45494420	4	-1	-1				TRUE
19	45493160	45493370	RTN2	ENSG00000125744	ENST00000590526	ENSE00003681427	45493160	45493378	5	-1	1
19	45639357	45639376	EML2	ENSG00000125746	ENST00000245925	ENSE00002805624	45639357	45639397	1	-1	2						IPR036322, IPR017986, IPR015943, IPR011047, IPR005108	WD40_repeat_dom_sf, WD40_repeat_dom, WD40/YVTN_repeat-like_dom_sf, Quinoprotein_ADH-like_supfam, HELP	FALSE	FALSE
19	45638845	45638873	EML2	ENSG00000125746	ENST00000245925	ENSE00003605268	45638845	45638873	2	2	1						IPR017986, IPR015943, IPR011047, IPR005108	WD40_repeat_dom, WD40/YVTN_repeat-like_dom_sf, Quinoprotein_ADH-like_supfam, HELP	FALSE	FALSE
19	45638505	45638634	EML2	ENSG00000125746	ENST00000245925	ENSE00003610706	45638505	45638634	3	1	2						IPR017986, IPR015943, IPR011047, IPR005108	WD40_repeat_dom, WD40/YVTN_repeat-like_dom_sf, Quinoprotein_ADH-like_supfam, HELP	FALSE	FALSE
19	45634322	45634471	EML2	ENSG00000125746	ENST00000245925	ENSE00003540729	45634322	45634471	4	2	2			TRUE			IPR017986, IPR015943, IPR011047, IPR005108	WD40_repeat_dom, WD40/YVTN_repeat-like_dom_sf, Quinoprotein_ADH-like_supfam, HELP	FALSE	FALSE
19	45633070	45633139	EML2	ENSG00000125746	ENST00000245925	ENSE00003785819	45633070	45633139	5	2	0						IPR017986, IPR015943, IPR011047, IPR005108	WD40_repeat_dom, WD40/YVTN_repeat-like_dom_sf, Quinoprotein_ADH-like_supfam, HELP	FALSE	FALSE
19	45632861	45632971	EML2	ENSG00000125746	ENST00000245925	ENSE00003788228	45632861	45632971	6	0	0	TRUE					IPR017986, IPR015943, IPR011047, IPR005108	WD40_repeat_dom, WD40/YVTN_repeat-like_dom_sf, Quinoprotein_ADH-like_supfam, HELP	FALSE	FALSE
19	45629951	45630046	EML2	ENSG00000125746	ENST00000245925	ENSE00003591675	45629951	45630046	7	0	0	TRUE					IPR017986, IPR015943, IPR011047, IPR005108	WD40_repeat_dom, WD40/YVTN_repeat-like_dom_sf, Quinoprotein_ADH-like_supfam, HELP	FALSE	FALSE
19	45626705	45626839	EML2	ENSG00000125746	ENST00000245925	ENSE00003791677	45626705	45626839	8	0	0	TRUE					IPR017986, IPR015943, IPR011047, IPR005108	WD40_repeat_dom, WD40/YVTN_repeat-like_dom_sf, Quinoprotein_ADH-like_supfam, HELP	FALSE	FALSE
19	45624719	45624818	EML2	ENSG00000125746	ENST00000245925	ENSE00003610005	45624719	45624818	9	0	1						IPR017986, IPR015943, IPR011047, IPR005108	WD40_repeat_dom, WD40/YVTN_repeat-like_dom_sf, Quinoprotein_ADH-like_supfam, HELP	FALSE	FALSE
19	45621483	45621637	EML2	ENSG00000125746	ENST00000245925	ENSE00003615699	45621483	45621637	10	1	0						IPR017986, IPR015943, IPR011047, IPR005108	WD40_repeat_dom, WD40/YVTN_repeat-like_dom_sf, Quinoprotein_ADH-like_supfam, HELP	FALSE	FALSE
19	45621207	45621332	EML2	ENSG00000125746	ENST00000245925	ENSE00003783963	45621207	45621332	11	0	0	TRUE					IPR017986, IPR015943, IPR011047, IPR005108	WD40_repeat_dom, WD40/YVTN_repeat-like_dom_sf, Quinoprotein_ADH-like_supfam, HELP	FALSE	FALSE
19	45619060	45619191	EML2	ENSG00000125746	ENST00000245925	ENSE00003493481	45619060	45619191	12	0	0	TRUE					IPR017986, IPR015943, IPR011047, IPR005108	WD40_repeat_dom, WD40/YVTN_repeat-like_dom_sf, Quinoprotein_ADH-like_supfam, HELP	FALSE	FALSE
19	45617630	45617697	EML2	ENSG00000125746	ENST00000245925	ENSE00003543039	45617630	45617697	13	0	2						IPR017986, IPR015943, IPR011047, IPR005108	WD40_repeat_dom, WD40/YVTN_repeat-like_dom_sf, Quinoprotein_ADH-like_supfam, HELP	FALSE	FALSE
19	45616765	45616853	EML2	ENSG00000125746	ENST00000245925	ENSE00003690789	45616765	45616853	14	2	1						IPR017986, IPR015943, IPR011047, IPR005108	WD40_repeat_dom, WD40/YVTN_repeat-like_dom_sf, Quinoprotein_ADH-like_supfam, HELP	FALSE	FALSE
19	45616461	45616558	EML2	ENSG00000125746	ENST00000245925	ENSE00003503545	45616461	45616558	15	1	0						IPR017986, IPR015943, IPR011047, IPR005108	WD40_repeat_dom, WD40/YVTN_repeat-like_dom_sf, Quinoprotein_ADH-like_supfam, HELP	FALSE	FALSE
19	45615802	45615889	EML2	ENSG00000125746	ENST00000245925	ENSE00003552659	45615802	45615889	16	0	1						IPR017986, IPR015943, IPR011047, IPR005108	WD40_repeat_dom, WD40/YVTN_repeat-like_dom_sf, Quinoprotein_ADH-like_supfam, HELP	FALSE	FALSE
19	45614605	45614700	EML2	ENSG00000125746	ENST00000245925	ENSE00003509958	45614605	45614700	17	1	1		TRUE				IPR017986, IPR015943, IPR011047, IPR005108	WD40_repeat_dom, WD40/YVTN_repeat-like_dom_sf, Quinoprotein_ADH-like_supfam, HELP	FALSE	FALSE
19	45613541	45613671	EML2	ENSG00000125746	ENST00000245925	ENSE00003659917	45613541	45613671	18	1	0						IPR017986, IPR015943, IPR011047, IPR005108	WD40_repeat_dom, WD40/YVTN_repeat-like_dom_sf, Quinoprotein_ADH-like_supfam, HELP	FALSE	FALSE
19	45609663	45609788	EML2	ENSG00000125746	ENST00000245925	ENSE00003565001	45609400	45609788	19	0	-1						IPR036322, IPR017986, IPR015943, IPR011047, IPR005108	WD40_repeat_dom_sf, WD40_repeat_dom, WD40/YVTN_repeat-like_dom_sf, Quinoprotein_ADH-like_supfam, HELP	FALSE	FALSE
19	45643579	45643588	EML2	ENSG00000125746	ENST00000536630	ENSE00002246184	45643579	45643727	1	-1	1						IPR017986, IPR015943, IPR011047, IPR005108	WD40_repeat_dom, WD40/YVTN_repeat-like_dom_sf, Quinoprotein_ADH-like_supfam, HELP	FALSE	FALSE
19	45642134	45642352	EML2	ENSG00000125746	ENST00000536630	ENSE00003666307	45642134	45642352	2	1	1		TRUE				IPR017986, IPR015943, IPR011047, IPR005108	WD40_repeat_dom, WD40/YVTN_repeat-like_dom_sf, Quinoprotein_ADH-like_supfam, HELP	FALSE	FALSE
19	45641918	45642041	EML2	ENSG00000125746	ENST00000536630	ENSE00003570993	45641918	45642041	3	1	2						IPR017986, IPR015943, IPR011047, IPR005108	WD40_repeat_dom, WD40/YVTN_repeat-like_dom_sf, Quinoprotein_ADH-like_supfam, HELP	FALSE	FALSE
19	45641641	45641748	EML2	ENSG00000125746	ENST00000536630	ENSE00003784175	45641641	45641748	4	2	2						IPR017986, IPR015943, IPR011047, IPR005108	WD40_repeat_dom, WD40/YVTN_repeat-like_dom_sf, Quinoprotein_ADH-like_supfam, HELP	FALSE	FALSE
19	45609663	45609788	EML2	ENSG00000125746	ENST00000536630	ENSE00001792130	45609402	45609788	22	0	-1						IPR017986, IPR015943, IPR011047, IPR005108	WD40_repeat_dom, WD40/YVTN_repeat-like_dom_sf, Quinoprotein_ADH-like_supfam, HELP	FALSE	FALSE
19			EML2	ENSG00000125746	ENST00000586770	ENSE00002872169	45638845	45639104	1	-1	-1				TRUE		IPR036322, IPR015943, IPR005108	WD40_repeat_dom_sf, WD40/YVTN_repeat-like_dom_sf, HELP	FALSE	FALSE
19	45638505	45638617	EML2	ENSG00000125746	ENST00000586770	ENSE00003499647	45638505	45638634	2	-1	2						IPR036322, IPR015943, IPR005108	WD40_repeat_dom_sf, WD40/YVTN_repeat-like_dom_sf, HELP	FALSE	FALSE
19	45645273	45645444	EML2	ENSG00000125746	ENST00000587152	ENSE00002943043	45645273	45645602	1	-1	1						IPR036322, IPR017986, IPR015943, IPR011047, IPR005108	WD40_repeat_dom_sf, WD40_repeat_dom, WD40/YVTN_repeat-like_dom_sf, Quinoprotein_ADH-like_supfam, HELP	FALSE	FALSE
19	45619060	45619090	EML2	ENSG00000125746	ENST00000587484	ENSE00002952630	45619060	45619090	1	2	0						IPR015943	WD40/YVTN_repeat-like_dom_sf	FALSE	FALSE
19	45615859	45615889	EML2	ENSG00000125746	ENST00000587484	ENSE00002864053	45615859	45615889	4	1	2						IPR015943	WD40/YVTN_repeat-like_dom_sf	FALSE	FALSE
19	45629951	45630032	EML2	ENSG00000125746	ENST00000588272	ENSE00002887739	45629951	45630032	1	2	0						IPR017986, IPR015943, IPR011047	WD40_repeat_dom, WD40/YVTN_repeat-like_dom_sf, Quinoprotein_ADH-like_supfam	FALSE	FALSE
19	45617677	45617697	EML2	ENSG00000125746	ENST00000588272	ENSE00002870767	45617677	45617697	4	0	0						IPR017986, IPR015943, IPR011047	WD40_repeat_dom, WD40/YVTN_repeat-like_dom_sf, Quinoprotein_ADH-like_supfam	FALSE	FALSE
19	45639357	45639376	EML2	ENSG00000125746	ENST00000588308	ENSE00002768785	45639357	45639391	1	-1	2
19	45616824	45616853	EML2	ENSG00000125746	ENST00000588308	ENSE00003554143	45616765	45616853	13	0	-1
19			EML2	ENSG00000125746	ENST00000588308	ENSE00003519460	45615802	45615889	14	-1	-1				TRUE
19			EML2	ENSG00000125746	ENST00000588308	ENSE00003562641	45614605	45614700	15	-1	-1				TRUE
19			EML2	ENSG00000125746	ENST00000588308	ENSE00003577259	45613541	45613671	16	-1	-1				TRUE
19			EML2	ENSG00000125746	ENST00000588308	ENSE00003670222	45609400	45609788	17	-1	-1
19	45633070	45633111	EML2	ENSG00000125746	ENST00000588496	ENSE00002931290	45633070	45633111	1	0	0						IPR036322, IPR017986, IPR015943	WD40_repeat_dom_sf, WD40_repeat_dom, WD40/YVTN_repeat-like_dom_sf	FALSE	FALSE
19	45639357	45639376	EML2	ENSG00000125746	ENST00000589876	ENSE00001264041	45639357	45639403	1	-1	2						IPR017986, IPR015943, IPR011047, IPR005108	WD40_repeat_dom, WD40/YVTN_repeat-like_dom_sf, Quinoprotein_ADH-like_supfam, HELP	FALSE	FALSE
19	45607009	45607506	EML2	ENSG00000125746	ENST00000589876	ENSE00002847530	45606994	45607506	19	0	-1						IPR017986, IPR015943, IPR011047, IPR005108	WD40_repeat_dom, WD40/YVTN_repeat-like_dom_sf, Quinoprotein_ADH-like_supfam, HELP	FALSE	FALSE
19	45638505	45638617	EML2	ENSG00000125746	ENST00000590018	ENSE00002783727	45638505	45638873	1	-1	2						IPR036322, IPR015943	WD40_repeat_dom_sf, WD40/YVTN_repeat-like_dom_sf	FALSE	FALSE
19	45633108	45633139	EML2	ENSG00000125746	ENST00000590018	ENSE00002871835	45633108	45633139	3	2	1						IPR036322, IPR015943	WD40_repeat_dom_sf, WD40/YVTN_repeat-like_dom_sf	FALSE	FALSE
19			EML2	ENSG00000125746	ENST00000590043	ENSE00002750504	45639295	45639397	1	-1	-1						IPR036322, IPR015943	WD40_repeat_dom_sf, WD40/YVTN_repeat-like_dom_sf	FALSE	FALSE
19	45624719	45624782	EML2	ENSG00000125746	ENST00000590575	ENSE00002735094	45624719	45624782	1	0	1						IPR036322, IPR017986, IPR015943	WD40_repeat_dom_sf, WD40_repeat_dom, WD40/YVTN_repeat-like_dom_sf	FALSE	FALSE
19	45616518	45616558	EML2	ENSG00000125746	ENST00000590575	ENSE00002769590	45616518	45616558	6	1	0						IPR036322, IPR017986, IPR015943	WD40_repeat_dom_sf, WD40_repeat_dom, WD40/YVTN_repeat-like_dom_sf	FALSE	FALSE
19			EML2	ENSG00000125746	ENST00000591721	ENSE00002856007	45639207	45639242	1	-1	-1						IPR036322, IPR015943	WD40_repeat_dom_sf, WD40/YVTN_repeat-like_dom_sf	FALSE	FALSE
19			EML2	ENSG00000125746	ENST00000591721	ENSE00003630424	45638845	45638873	2	-1	-1						IPR036322, IPR015943	WD40_repeat_dom_sf, WD40/YVTN_repeat-like_dom_sf	FALSE	FALSE
19			EML2	ENSG00000125746	ENST00000593255	ENSE00002754746	45640024	45640131	1	-1	-1						IPR036322, IPR015943	WD40_repeat_dom_sf, WD40/YVTN_repeat-like_dom_sf	FALSE	FALSE
19	45632906	45632971	EML2	ENSG00000125746	ENST00000593255	ENSE00002846138	45632906	45632971	6	0	0						IPR036322, IPR015943	WD40_repeat_dom_sf, WD40/YVTN_repeat-like_dom_sf	FALSE	FALSE
19	45507772	45507776	VASP	ENSG00000125753	ENST00000245932	ENSE00001375539	45507479	45507776	1	-1	2						IPR042180, IPR038023, IPR034367, IPR017354, IPR014885, IPR011993	IF_rod_dom_coil1B, VASP_sf, VASP, VASP/EVL, VASP_tetra, PH-like_dom_sf	FALSE	FALSE
19	45517663	45517834	VASP	ENSG00000125753	ENST00000245932	ENSE00003791075	45517663	45517834	2	2	0						IPR034367, IPR011993	VASP, PH-like_dom_sf	FALSE	FALSE
19	45517929	45518094	VASP	ENSG00000125753	ENST00000245932	ENSE00003626970	45517929	45518094	3	0	1						IPR042180, IPR038023, IPR034367, IPR017354, IPR014885, IPR011993	IF_rod_dom_coil1B, VASP_sf, VASP, VASP/EVL, VASP_tetra, PH-like_dom_sf	FALSE	FALSE
19	45521322	45521406	VASP	ENSG00000125753	ENST00000245932	ENSE00000858231	45521322	45521406	4	1	2						IPR042180, IPR038023, IPR034367, IPR017354, IPR014885, IPR011993	IF_rod_dom_coil1B, VASP_sf, VASP, VASP/EVL, VASP_tetra, PH-like_dom_sf	FALSE	FALSE
19	45522168	45522217	VASP	ENSG00000125753	ENST00000245932	ENSE00003675557	45522168	45522217	5	2	1						IPR042180, IPR038023, IPR034367, IPR017354, IPR014885, IPR011993	IF_rod_dom_coil1B, VASP_sf, VASP, VASP/EVL, VASP_tetra, PH-like_dom_sf	FALSE	FALSE
19	45522340	45522581	VASP	ENSG00000125753	ENST00000245932	ENSE00000858233	45522340	45522581	6	1	0						IPR042180, IPR038023, IPR034367, IPR017354, IPR014885, IPR011993	IF_rod_dom_coil1B, VASP_sf, VASP, VASP/EVL, VASP_tetra, PH-like_dom_sf	FALSE	FALSE
19	45522718	45522818	VASP	ENSG00000125753	ENST00000245932	ENSE00003577795	45522718	45522818	7	0	2						IPR042180, IPR038023, IPR034367, IPR017354, IPR014885, IPR011993	IF_rod_dom_coil1B, VASP_sf, VASP, VASP/EVL, VASP_tetra, PH-like_dom_sf	FALSE	FALSE
19	45523644	45523695	VASP	ENSG00000125753	ENST00000245932	ENSE00003490354	45523644	45523695	8	2	0						IPR042180, IPR038023, IPR034367, IPR017354, IPR014885, IPR011993	IF_rod_dom_coil1B, VASP_sf, VASP, VASP/EVL, VASP_tetra, PH-like_dom_sf	FALSE	FALSE
19	45523841	45523877	VASP	ENSG00000125753	ENST00000245932	ENSE00003672473	45523841	45523877	9	0	1						IPR042180, IPR038023, IPR034367, IPR017354, IPR014885, IPR011993	IF_rod_dom_coil1B, VASP_sf, VASP, VASP/EVL, VASP_tetra, PH-like_dom_sf	FALSE	FALSE
19	45524097	45524142	VASP	ENSG00000125753	ENST00000245932	ENSE00003496624	45524097	45524142	10	1	2						IPR042180, IPR038023, IPR034367, IPR017354, IPR014885, IPR011993	IF_rod_dom_coil1B, VASP_sf, VASP, VASP/EVL, VASP_tetra, PH-like_dom_sf	FALSE	FALSE
19	45524570	45524660	VASP	ENSG00000125753	ENST00000245932	ENSE00003572258	45524570	45524660	11	2	0						IPR042180, IPR038023, IPR034367, IPR017354, IPR014885, IPR011993	IF_rod_dom_coil1B, VASP_sf, VASP, VASP/EVL, VASP_tetra, PH-like_dom_sf	FALSE	FALSE
19	45525946	45526003	VASP	ENSG00000125753	ENST00000245932	ENSE00003620729	45525946	45526003	12	0	1						IPR042180, IPR038023, IPR034367, IPR017354, IPR014885, IPR011993	IF_rod_dom_coil1B, VASP_sf, VASP, VASP/EVL, VASP_tetra, PH-like_dom_sf	FALSE	FALSE
19	45526140	45526177	VASP	ENSG00000125753	ENST00000245932	ENSE00001112676	45526140	45526983	13	1	-1						IPR042180, IPR038023, IPR034367, IPR017354, IPR014885, IPR011993	IF_rod_dom_coil1B, VASP_sf, VASP, VASP/EVL, VASP_tetra, PH-like_dom_sf	FALSE	FALSE
19	45507772	45507776	VASP	ENSG00000125753	ENST00000586014	ENSE00002901452	45507506	45507776	1	-1	2
19	45517929	45517963	VASP	ENSG00000125753	ENST00000586014	ENSE00002757149	45517929	45517963	3	0	2
19	45522523	45522581	VASP	ENSG00000125753	ENST00000586014	ENSE00002805436	45522523	45522581	4	2	1
19	45522718	45522758	VASP	ENSG00000125753	ENST00000586014	ENSE00003517402	45522718	45522818	5	1	-1
19			VASP	ENSG00000125753	ENST00000586014	ENSE00003502048	45523644	45523695	6	-1	-1				TRUE
19			VASP	ENSG00000125753	ENST00000586014	ENSE00003481367	45523841	45523877	7	-1	-1				TRUE
19			VASP	ENSG00000125753	ENST00000586014	ENSE00003564119	45524097	45524142	8	-1	-1				TRUE
19			VASP	ENSG00000125753	ENST00000586014	ENSE00003651029	45524570	45524660	9	-1	-1				TRUE
19			VASP	ENSG00000125753	ENST00000586014	ENSE00003667992	45525946	45526003	10	-1	-1				TRUE
19			VASP	ENSG00000125753	ENST00000586014	ENSE00002874196	45526140	45526942	11	-1	-1
19	45522556	45522581	VASP	ENSG00000125753	ENST00000588482	ENSE00002796812	45522556	45522581	1	1	0
19	45524878	45525075	VASP	ENSG00000125753	ENST00000588482	ENSE00002922629	45524878	45525077	7	0	-1
19			VASP	ENSG00000125753	ENST00000588482	ENSE00002891938	45526140	45526332	9	-1	-1
19			VASP	ENSG00000125753	ENST00000589627	ENSE00002946673	45506579	45506887	1	-1	-1				TRUE		IPR034367, IPR011993	VASP, PH-like_dom_sf	FALSE	FALSE
19	45507772	45507776	VASP	ENSG00000125753	ENST00000589627	ENSE00002899131	45507562	45507776	2	-1	2						IPR034367, IPR011993	VASP, PH-like_dom_sf	FALSE	FALSE
19	45507772	45507776	VASP	ENSG00000125753	ENST00000592139	ENSE00002932156	45507488	45507776	1	-1	2						IPR034367	VASP	FALSE	FALSE
19	45517663	45517750	VASP	ENSG00000125753	ENST00000592139	ENSE00002900364	45517663	45517750	2	2	0						IPR034367	VASP	FALSE	FALSE
19	45522535	45522581	VASP	ENSG00000125753	ENST00000592139	ENSE00002818967	45522535	45522581	3	0	2						IPR034367	VASP	FALSE	FALSE
19			SYMPK	ENSG00000125755	ENST00000245934	ENSE00002291279	45863058	45863147	1	-1	-1						IPR032460, IPR022075, IPR021850, IPR016024	Symplekin/Pta1_N, Symplekin_C, Symplekin/Pta1, ARM-type_fold	FALSE	FALSE
19	45854391	45854495	SYMPK	ENSG00000125755	ENST00000245934	ENSE00003591991	45854391	45854507	2	-1	0						IPR032460, IPR022075, IPR021850, IPR016024	Symplekin/Pta1_N, Symplekin_C, Symplekin/Pta1, ARM-type_fold	FALSE	FALSE
19	45854175	45854240	SYMPK	ENSG00000125755	ENST00000245934	ENSE00003589145	45854175	45854240	3	0	0	TRUE					IPR032460, IPR022075, IPR021850, IPR016024	Symplekin/Pta1_N, Symplekin_C, Symplekin/Pta1, ARM-type_fold	FALSE	FALSE
19	45852482	45852535	SYMPK	ENSG00000125755	ENST00000245934	ENSE00003626258	45852482	45852535	4	0	0	TRUE					IPR032460, IPR022075, IPR021850, IPR016024	Symplekin/Pta1_N, Symplekin_C, Symplekin/Pta1, ARM-type_fold	FALSE	FALSE
19	45852312	45852385	SYMPK	ENSG00000125755	ENST00000245934	ENSE00003662674	45852312	45852385	5	0	2						IPR032460, IPR022075, IPR021850, IPR016024	Symplekin/Pta1_N, Symplekin_C, Symplekin/Pta1, ARM-type_fold	FALSE	FALSE
19	45848750	45848876	SYMPK	ENSG00000125755	ENST00000245934	ENSE00003790249	45848750	45848876	6	2	0						IPR032460, IPR022075, IPR021850, IPR016024	Symplekin/Pta1_N, Symplekin_C, Symplekin/Pta1, ARM-type_fold	FALSE	FALSE
19	45847752	45848001	SYMPK	ENSG00000125755	ENST00000245934	ENSE00003607791	45847752	45848001	7	0	1						IPR032460, IPR022075, IPR021850, IPR016024	Symplekin/Pta1_N, Symplekin_C, Symplekin/Pta1, ARM-type_fold	FALSE	FALSE
19	45844030	45844200	SYMPK	ENSG00000125755	ENST00000245934	ENSE00003631597	45844030	45844200	8	1	1		TRUE				IPR032460, IPR022075, IPR021850, IPR016024	Symplekin/Pta1_N, Symplekin_C, Symplekin/Pta1, ARM-type_fold	FALSE	FALSE
19	45842250	45842489	SYMPK	ENSG00000125755	ENST00000245934	ENSE00003574349	45842250	45842489	9	1	1		TRUE				IPR032460, IPR022075, IPR021850, IPR016024	Symplekin/Pta1_N, Symplekin_C, Symplekin/Pta1, ARM-type_fold	FALSE	FALSE
19	45838461	45838615	SYMPK	ENSG00000125755	ENST00000245934	ENSE00003632999	45838461	45838615	10	1	0						IPR032460, IPR022075, IPR021850, IPR016024	Symplekin/Pta1_N, Symplekin_C, Symplekin/Pta1, ARM-type_fold	FALSE	FALSE
19	45835078	45835228	SYMPK	ENSG00000125755	ENST00000245934	ENSE00003633835	45835078	45835228	11	0	1						IPR032460, IPR022075, IPR021850, IPR016024	Symplekin/Pta1_N, Symplekin_C, Symplekin/Pta1, ARM-type_fold	FALSE	FALSE
19	45831384	45831588	SYMPK	ENSG00000125755	ENST00000245934	ENSE00003523255	45831384	45831588	12	1	2						IPR032460, IPR022075, IPR021850, IPR016024	Symplekin/Pta1_N, Symplekin_C, Symplekin/Pta1, ARM-type_fold	FALSE	FALSE
19	45830054	45830204	SYMPK	ENSG00000125755	ENST00000245934	ENSE00003623691	45830054	45830204	13	2	0						IPR032460, IPR022075, IPR021850, IPR016024	Symplekin/Pta1_N, Symplekin_C, Symplekin/Pta1, ARM-type_fold	FALSE	FALSE
19	45828970	45829205	SYMPK	ENSG00000125755	ENST00000245934	ENSE00003720913	45828970	45829205	14	0	2						IPR032460, IPR022075, IPR021850, IPR016024	Symplekin/Pta1_N, Symplekin_C, Symplekin/Pta1, ARM-type_fold	FALSE	FALSE
19	45827837	45827918	SYMPK	ENSG00000125755	ENST00000245934	ENSE00003750549	45827837	45827918	15	2	0						IPR032460, IPR022075, IPR021850, IPR016024	Symplekin/Pta1_N, Symplekin_C, Symplekin/Pta1, ARM-type_fold	FALSE	FALSE
19	45827510	45827623	SYMPK	ENSG00000125755	ENST00000245934	ENSE00003495246	45827510	45827623	16	0	0	TRUE					IPR032460, IPR022075, IPR021850, IPR016024	Symplekin/Pta1_N, Symplekin_C, Symplekin/Pta1, ARM-type_fold	FALSE	FALSE
19	45826226	45826373	SYMPK	ENSG00000125755	ENST00000245934	ENSE00003478849	45826226	45826373	17	0	1						IPR032460, IPR022075, IPR021850, IPR016024	Symplekin/Pta1_N, Symplekin_C, Symplekin/Pta1, ARM-type_fold	FALSE	FALSE
19	45825171	45825331	SYMPK	ENSG00000125755	ENST00000245934	ENSE00003669485	45825171	45825331	18	1	0						IPR032460, IPR022075, IPR021850, IPR016024	Symplekin/Pta1_N, Symplekin_C, Symplekin/Pta1, ARM-type_fold	FALSE	FALSE
19	45823767	45823875	SYMPK	ENSG00000125755	ENST00000245934	ENSE00003487423	45823767	45823875	19	0	1						IPR032460, IPR022075, IPR021850, IPR016024	Symplekin/Pta1_N, Symplekin_C, Symplekin/Pta1, ARM-type_fold	FALSE	FALSE
19	45823372	45823472	SYMPK	ENSG00000125755	ENST00000245934	ENSE00003616859	45823372	45823472	20	1	0						IPR032460, IPR022075, IPR021850, IPR016024	Symplekin/Pta1_N, Symplekin_C, Symplekin/Pta1, ARM-type_fold	FALSE	FALSE
19	45822756	45822846	SYMPK	ENSG00000125755	ENST00000245934	ENSE00003651512	45822756	45822846	21	0	1						IPR032460, IPR022075, IPR021850, IPR016024	Symplekin/Pta1_N, Symplekin_C, Symplekin/Pta1, ARM-type_fold	FALSE	FALSE
19	45821384	45821485	SYMPK	ENSG00000125755	ENST00000245934	ENSE00003532476	45821384	45821485	22	1	1		TRUE				IPR032460, IPR022075, IPR021850, IPR016024	Symplekin/Pta1_N, Symplekin_C, Symplekin/Pta1, ARM-type_fold	FALSE	FALSE
19	45817959	45818146	SYMPK	ENSG00000125755	ENST00000245934	ENSE00003653666	45817959	45818146	23	1	0						IPR032460, IPR022075, IPR021850, IPR016024	Symplekin/Pta1_N, Symplekin_C, Symplekin/Pta1, ARM-type_fold	FALSE	FALSE
19	45816798	45816974	SYMPK	ENSG00000125755	ENST00000245934	ENSE00003568866	45816798	45816974	24	0	0	TRUE					IPR032460, IPR022075, IPR021850, IPR016024	Symplekin/Pta1_N, Symplekin_C, Symplekin/Pta1, ARM-type_fold	FALSE	FALSE
19	45816482	45816577	SYMPK	ENSG00000125755	ENST00000245934	ENSE00003619319	45816482	45816577	25	0	0	TRUE					IPR032460, IPR022075, IPR021850, IPR016024	Symplekin/Pta1_N, Symplekin_C, Symplekin/Pta1, ARM-type_fold	FALSE	FALSE
19	45815851	45816183	SYMPK	ENSG00000125755	ENST00000245934	ENSE00003478657	45815851	45816183	26	0	0	TRUE					IPR032460, IPR022075, IPR021850, IPR016024	Symplekin/Pta1_N, Symplekin_C, Symplekin/Pta1, ARM-type_fold	FALSE	FALSE
19	45815560	45815697	SYMPK	ENSG00000125755	ENST00000245934	ENSE00001208477	45815410	45815697	27	0	-1						IPR032460, IPR022075, IPR021850, IPR016024	Symplekin/Pta1_N, Symplekin_C, Symplekin/Pta1, ARM-type_fold	FALSE	FALSE
19			SYMPK	ENSG00000125755	ENST00000599460	ENSE00002992222	45863058	45863130	1	-1	-1						IPR032460, IPR022075, IPR021850, IPR016024	Symplekin/Pta1_N, Symplekin_C, Symplekin/Pta1, ARM-type_fold	FALSE	FALSE
19	45821100	45821485	SYMPK	ENSG00000125755	ENST00000599460	ENSE00003126194	45818913	45821485	22	1	-1						IPR032460, IPR022075, IPR021850, IPR016024	Symplekin/Pta1_N, Symplekin_C, Symplekin/Pta1, ARM-type_fold	FALSE	FALSE
19	45854391	45854495	SYMPK	ENSG00000125755	ENST00000599814	ENSE00003217271	45854391	45855710	1	-1	0						IPR032460, IPR022075, IPR021850, IPR016024	Symplekin/Pta1_N, Symplekin_C, Symplekin/Pta1, ARM-type_fold	FALSE	FALSE
19	45821100	45821485	SYMPK	ENSG00000125755	ENST00000599814	ENSE00003171499	45818955	45821485	21	1	-1						IPR032460, IPR022075, IPR021850, IPR016024	Symplekin/Pta1_N, Symplekin_C, Symplekin/Pta1, ARM-type_fold	FALSE	FALSE
19	45854391	45854495	SYMPK	ENSG00000125755	ENST00000600237	ENSE00003008451	45854391	45855807	1	-1	0
19	45829055	45829205	SYMPK	ENSG00000125755	ENST00000600237	ENSE00003220558	45829055	45829205	13	0	1
19	45827837	45827918	SYMPK	ENSG00000125755	ENST00000600237	ENSE00003591908	45827837	45827918	14	1	2
19	45827584	45827623	SYMPK	ENSG00000125755	ENST00000600237	ENSE00003493030	45827510	45827623	15	2	-1
19			SYMPK	ENSG00000125755	ENST00000600237	ENSE00003498351	45826226	45826373	16	-1	-1				TRUE
19			SYMPK	ENSG00000125755	ENST00000600237	ENSE00003480394	45825171	45825331	17	-1	-1				TRUE
19			SYMPK	ENSG00000125755	ENST00000600237	ENSE00003669056	45823767	45823875	18	-1	-1				TRUE
19			SYMPK	ENSG00000125755	ENST00000600237	ENSE00003539359	45823372	45823472	19	-1	-1				TRUE
19			SYMPK	ENSG00000125755	ENST00000600237	ENSE00003634213	45822756	45822846	20	-1	-1				TRUE
19			SYMPK	ENSG00000125755	ENST00000600237	ENSE00003549783	45821384	45821485	21	-1	-1				TRUE
19			SYMPK	ENSG00000125755	ENST00000600237	ENSE00003618481	45817959	45818146	22	-1	-1				TRUE
19			SYMPK	ENSG00000125755	ENST00000600237	ENSE00003602295	45816798	45816974	23	-1	-1				TRUE
19			SYMPK	ENSG00000125755	ENST00000600237	ENSE00003645925	45816482	45816577	24	-1	-1				TRUE
19			SYMPK	ENSG00000125755	ENST00000600237	ENSE00003472176	45815851	45816183	25	-1	-1				TRUE
19			SYMPK	ENSG00000125755	ENST00000600237	ENSE00003164092	45815448	45815697	26	-1	-1
19	3178793	3179947	S1PR4	ENSG00000125910	ENST00000246115	ENSE00000859542	3178769	3180332	1	-1	-1						IPR017452, IPR004064, IPR004061	GPCR_Rhodpsn_7TM, EDG6_rcpt, S1P_rcpt	FALSE	FALSE
19	3186031	3186214	NCLN	ENSG00000125912	ENST00000246117	ENSE00002864069	3185930	3186214	1	-1	1						IPR016574	Nicalin	FALSE	FALSE
19	3192470	3192660	NCLN	ENSG00000125912	ENST00000246117	ENSE00003692163	3192470	3192660	2	1	0						IPR016574	Nicalin	FALSE	FALSE
19	3193284	3193428	NCLN	ENSG00000125912	ENST00000246117	ENSE00000951267	3193284	3193428	3	0	1						IPR016574	Nicalin	FALSE	FALSE
19	3196183	3196277	NCLN	ENSG00000125912	ENST00000246117	ENSE00000859545	3196183	3196277	4	1	0						IPR016574	Nicalin	FALSE	FALSE
19	3198817	3198897	NCLN	ENSG00000125912	ENST00000246117	ENSE00000859546	3198817	3198897	5	0	0	TRUE					IPR016574	Nicalin	FALSE	FALSE
19	3201523	3201626	NCLN	ENSG00000125912	ENST00000246117	ENSE00000859547	3201523	3201626	6	0	2						IPR016574	Nicalin	FALSE	FALSE
19	3203756	3203844	NCLN	ENSG00000125912	ENST00000246117	ENSE00000859548	3203756	3203844	7	2	1						IPR016574	Nicalin	FALSE	FALSE
19	3204005	3204144	NCLN	ENSG00000125912	ENST00000246117	ENSE00000859549	3204005	3204144	8	1	0						IPR016574	Nicalin	FALSE	FALSE
19	3204573	3204751	NCLN	ENSG00000125912	ENST00000246117	ENSE00000951268	3204573	3204751	9	0	2						IPR016574	Nicalin	FALSE	FALSE
19	3205939	3206026	NCLN	ENSG00000125912	ENST00000246117	ENSE00000951269	3205939	3206026	10	2	0						IPR016574	Nicalin	FALSE	FALSE
19	3206152	3206190	NCLN	ENSG00000125912	ENST00000246117	ENSE00003668359	3206152	3206190	11	0	0	TRUE					IPR016574	Nicalin	FALSE	FALSE
19	3206262	3206425	NCLN	ENSG00000125912	ENST00000246117	ENSE00000951271	3206262	3206425	12	0	2						IPR016574	Nicalin	FALSE	FALSE
19	3207198	3207251	NCLN	ENSG00000125912	ENST00000246117	ENSE00003585406	3207198	3207251	13	2	2			TRUE			IPR016574	Nicalin	FALSE	FALSE
19	3207391	3207469	NCLN	ENSG00000125912	ENST00000246117	ENSE00000951273	3207391	3207469	14	2	0						IPR016574	Nicalin	FALSE	FALSE
19	3207629	3207688	NCLN	ENSG00000125912	ENST00000246117	ENSE00002922567	3207629	3209575	15	0	-1						IPR016574	Nicalin	FALSE	FALSE
19	3204015	3204144	NCLN	ENSG00000125912	ENST00000586904	ENSE00002945872	3204015	3204144	1	2	0
19	3205832	3205853	NCLN	ENSG00000125912	ENST00000586904	ENSE00002854371	3205832	3206026	3	2	-1
19			NCLN	ENSG00000125912	ENST00000586904	ENSE00003606012	3206152	3206190	4	-1	-1				TRUE
19			NCLN	ENSG00000125912	ENST00000586904	ENSE00003579341	3206265	3206425	5	-1	-1				TRUE
19			NCLN	ENSG00000125912	ENST00000586904	ENSE00003646472	3207198	3207251	6	-1	-1				TRUE
19			NCLN	ENSG00000125912	ENST00000586904	ENSE00002735135	3207391	3207468	7	-1	-1
19	3198841	3198897	NCLN	ENSG00000125912	ENST00000587740	ENSE00002904302	3198841	3198897	1	0	0
19	3207629	3207688	NCLN	ENSG00000125912	ENST00000587740	ENSE00003585415	3207629	3207747	11	0	-1
19			NCLN	ENSG00000125912	ENST00000587740	ENSE00002854806	3209478	3209575	12	-1	-1
19	3186031	3186214	NCLN	ENSG00000125912	ENST00000588428	ENSE00001222750	3185936	3186214	1	-1	1						IPR016574	Nicalin	FALSE	FALSE
19	3206152	3206176	NCLN	ENSG00000125912	ENST00000588428	ENSE00002825222	3206152	3206176	9	0	1						IPR016574	Nicalin	FALSE	FALSE
19			NCLN	ENSG00000125912	ENST00000590671	ENSE00002922388	3185563	3185956	1	-1	-1						IPR016574	Nicalin	FALSE	FALSE
19	3192508	3192660	NCLN	ENSG00000125912	ENST00000590671	ENSE00003558626	3192470	3192660	2	-1	0						IPR016574	Nicalin	FALSE	FALSE
19	3207629	3207688	NCLN	ENSG00000125912	ENST00000590671	ENSE00002927762	3207629	3207856	15	0	-1						IPR016574	Nicalin	FALSE	FALSE
19	3206422	3206425	NCLN	ENSG00000125912	ENST00000592235	ENSE00002866924	3206422	3206425	1	1	2
19	3207391	3207490	NCLN	ENSG00000125912	ENST00000592235	ENSE00002834283	3207391	3207490	3	2	0
19	3207629	3207688	NCLN	ENSG00000125912	ENST00000592235	ENSE00002896717	3207629	3207850	4	0	-1
19	3203797	3203844	NCLN	ENSG00000125912	ENST00000592737	ENSE00002814116	3203797	3203844	1	1	1
19	3206265	3206425	NCLN	ENSG00000125912	ENST00000592737	ENSE00003630829	3206265	3206425	6	0	2
19			LRFN3	ENSG00000126243	ENST00000246529	ENSE00001057338	35936374	35937555	1	-1	-1						IPR036179, IPR036116, IPR032675, IPR013783, IPR013098, IPR007110, IPR003961, IPR003599, IPR003598, IPR003591, IPR001611	Ig-like_dom_sf, FN3_sf, LRR_dom_sf, Ig-like_fold, Ig_I-set, Ig-like_dom, FN3_dom, Ig_sub, Ig_sub2, Leu-rich_rpt_typical-subtyp, Leu-rich_rpt	FALSE	FALSE
19	35939426	35940840	LRFN3	ENSG00000126243	ENST00000246529	ENSE00000862903	35939410	35940840	2	-1	2						IPR036179, IPR036116, IPR032675, IPR013783, IPR013098, IPR007110, IPR003961, IPR003599, IPR003598, IPR003591, IPR001611	Ig-like_dom_sf, FN3_sf, LRR_dom_sf, Ig-like_fold, Ig_I-set, Ig-like_dom, FN3_dom, Ig_sub, Ig_sub2, Leu-rich_rpt_typical-subtyp, Leu-rich_rpt	FALSE	FALSE
19	35944548	35945019	LRFN3	ENSG00000126243	ENST00000246529	ENSE00000862904	35944548	35946624	3	2	-1						IPR036179, IPR036116, IPR032675, IPR013783, IPR013098, IPR007110, IPR003961, IPR003599, IPR003598, IPR003591, IPR001611	Ig-like_dom_sf, FN3_sf, LRR_dom_sf, Ig-like_fold, Ig_I-set, Ig-like_dom, FN3_dom, Ig_sub, Ig_sub2, Leu-rich_rpt_typical-subtyp, Leu-rich_rpt	FALSE	FALSE
19			LRFN3	ENSG00000126243	ENST00000588831	ENSE00002870744	35935550	35935782	1	-1	-1				TRUE		IPR036179, IPR036116, IPR032675, IPR013783, IPR013098, IPR007110, IPR003961, IPR003599, IPR003598, IPR003591, IPR001611	Ig-like_dom_sf, FN3_sf, LRR_dom_sf, Ig-like_fold, Ig_I-set, Ig-like_dom, FN3_dom, Ig_sub, Ig_sub2, Leu-rich_rpt_typical-subtyp, Leu-rich_rpt	FALSE	FALSE
19			LRFN3	ENSG00000126243	ENST00000588831	ENSE00002958352	35936751	35937555	2	-1	-1						IPR036179, IPR036116, IPR032675, IPR013783, IPR013098, IPR007110, IPR003961, IPR003599, IPR003598, IPR003591, IPR001611	Ig-like_dom_sf, FN3_sf, LRR_dom_sf, Ig-like_fold, Ig_I-set, Ig-like_dom, FN3_dom, Ig_sub, Ig_sub2, Leu-rich_rpt_typical-subtyp, Leu-rich_rpt	FALSE	FALSE
19	35944548	35945019	LRFN3	ENSG00000126243	ENST00000588831	ENSE00002777934	35944548	35945767	4	2	-1						IPR036179, IPR036116, IPR032675, IPR013783, IPR013098, IPR007110, IPR003961, IPR003599, IPR003598, IPR003591, IPR001611	Ig-like_dom_sf, FN3_sf, LRR_dom_sf, Ig-like_fold, Ig_I-set, Ig-like_dom, FN3_dom, Ig_sub, Ig_sub2, Leu-rich_rpt_typical-subtyp, Leu-rich_rpt	FALSE	FALSE
19			IGFLR1	ENSG00000126246	ENST00000246532	ENSE00001057198	35742396	35742452	1	-1	-1				TRUE		IPR042355	IGFLR1	FALSE	FALSE
19	35741024	35741180	IGFLR1	ENSG00000126246	ENST00000246532	ENSE00001276829	35741024	35741223	2	-1	1						IPR042355	IGFLR1	FALSE	FALSE
19	35740380	35740564	IGFLR1	ENSG00000126246	ENST00000246532	ENSE00003674314	35740380	35740564	3	1	0						IPR042355	IGFLR1	FALSE	FALSE
19	35739710	35740088	IGFLR1	ENSG00000126246	ENST00000246532	ENSE00003584571	35739710	35740088	4	0	1						IPR042355	IGFLR1	FALSE	FALSE
19	35739280	35739626	IGFLR1	ENSG00000126246	ENST00000246532	ENSE00003462473	35738801	35739626	5	1	-1						IPR042355	IGFLR1	FALSE	FALSE
19			IGFLR1	ENSG00000126246	ENST00000592537	ENSE00002742457	35742390	35742447	1	-1	-1						IPR042355	IGFLR1	FALSE	FALSE
19	35739280	35739626	IGFLR1	ENSG00000126246	ENST00000592537	ENSE00002821008	35739254	35739626	5	1	-1						IPR042355	IGFLR1	FALSE	FALSE
19	35741024	35741180	IGFLR1	ENSG00000126246	ENST00000592889	ENSE00002762528	35741024	35741335	1	-1	1						IPR042355	IGFLR1	FALSE	FALSE
19	35739280	35739626	IGFLR1	ENSG00000126246	ENST00000592889	ENSE00002796832	35739157	35739626	2	1	-1						IPR042355	IGFLR1	FALSE	FALSE
19			CAPNS1	ENSG00000126247	ENST00000246533	ENSE00002800711	36140066	36140157	1	-1	-1				TRUE		IPR029642, IPR018247, IPR011992	CAPN4, EF_Hand_1_Ca_BS, EF-hand-dom_pair	FALSE	FALSE
19	36141012	36141220	CAPNS1	ENSG00000126247	ENST00000246533	ENSE00001057386	36140997	36141220	2	-1	2						IPR029642, IPR018247, IPR011992	CAPN4, EF_Hand_1_Ca_BS, EF-hand-dom_pair	FALSE	FALSE
19	36142300	36142333	CAPNS1	ENSG00000126247	ENST00000246533	ENSE00003699477	36142300	36142333	3	2	0						IPR029642, IPR018247, IPR011992	CAPN4, EF_Hand_1_Ca_BS, EF-hand-dom_pair	FALSE	FALSE
19	36142652	36142741	CAPNS1	ENSG00000126247	ENST00000246533	ENSE00003701014	36142652	36142741	4	0	0	TRUE					IPR029642, IPR018247, IPR011992	CAPN4, EF_Hand_1_Ca_BS, EF-hand-dom_pair	FALSE	FALSE
19	36142909	36142966	CAPNS1	ENSG00000126247	ENST00000246533	ENSE00003695778	36142909	36142966	5	0	1						IPR029642, IPR018247, IPR011992	CAPN4, EF_Hand_1_Ca_BS, EF-hand-dom_pair	FALSE	FALSE
19	36143064	36143128	CAPNS1	ENSG00000126247	ENST00000246533	ENSE00003700110	36143064	36143128	6	1	0						IPR029642, IPR018247, IPR011992	CAPN4, EF_Hand_1_Ca_BS, EF-hand-dom_pair	FALSE	FALSE
19	36145806	36145874	CAPNS1	ENSG00000126247	ENST00000246533	ENSE00003702045	36145806	36145874	7	0	0	TRUE					IPR029642, IPR018247, IPR011992	CAPN4, EF_Hand_1_Ca_BS, EF-hand-dom_pair	FALSE	FALSE
19	36145976	36146054	CAPNS1	ENSG00000126247	ENST00000246533	ENSE00003698742	36145976	36146054	8	0	1						IPR029642, IPR018247, IPR011992	CAPN4, EF_Hand_1_Ca_BS, EF-hand-dom_pair	FALSE	FALSE
19	36146196	36146312	CAPNS1	ENSG00000126247	ENST00000246533	ENSE00003685060	36146196	36146312	9	1	1		TRUE				IPR029642, IPR018247, IPR011992	CAPN4, EF_Hand_1_Ca_BS, EF-hand-dom_pair	FALSE	FALSE
19	36149578	36149636	CAPNS1	ENSG00000126247	ENST00000246533	ENSE00000862923	36149578	36149636	10	1	0						IPR029642, IPR018247, IPR011992	CAPN4, EF_Hand_1_Ca_BS, EF-hand-dom_pair	FALSE	FALSE
19	36149813	36149839	CAPNS1	ENSG00000126247	ENST00000246533	ENSE00003762668	36149813	36150353	11	0	-1						IPR029642, IPR018247, IPR011992	CAPN4, EF_Hand_1_Ca_BS, EF-hand-dom_pair	FALSE	FALSE
19	36141179	36141220	CAPNS1	ENSG00000126247	ENST00000586851	ENSE00002918299	36141179	36141220	1	2	2						IPR029642, IPR018247, IPR011992	CAPN4, EF_Hand_1_Ca_BS, EF-hand-dom_pair	FALSE	FALSE
19	36146247	36146312	CAPNS1	ENSG00000126247	ENST00000586851	ENSE00002797149	36146247	36146312	8	1	1						IPR029642, IPR018247, IPR011992	CAPN4, EF_Hand_1_Ca_BS, EF-hand-dom_pair	FALSE	FALSE
19	36149813	36149839	CAPNS1	ENSG00000126247	ENST00000586851	ENSE00002736573	36149813	36149866	10	0	-1						IPR029642, IPR018247, IPR011992	CAPN4, EF_Hand_1_Ca_BS, EF-hand-dom_pair	FALSE	FALSE
19	36141679	36141683	CAPNS1	ENSG00000126247	ENST00000586963	ENSE00002964696	36141593	36141683	1	-1	2						IPR029642, IPR018247, IPR011992	CAPN4, EF_Hand_1_Ca_BS, EF-hand-dom_pair	FALSE	FALSE
19	36146196	36146279	CAPNS1	ENSG00000126247	ENST00000586963	ENSE00002943815	36146196	36146279	8	1	1						IPR029642, IPR018247, IPR011992	CAPN4, EF_Hand_1_Ca_BS, EF-hand-dom_pair	FALSE	FALSE
19			CAPNS1	ENSG00000126247	ENST00000587718	ENSE00002859791	36140108	36140157	1	-1	-1						IPR029642, IPR018247, IPR011992	CAPN4, EF_Hand_1_Ca_BS, EF-hand-dom_pair	FALSE	FALSE
19	36149578	36149825	CAPNS1	ENSG00000126247	ENST00000587718	ENSE00002876311	36149578	36150349	10	1	-1						IPR029642, IPR018247, IPR011992	CAPN4, EF_Hand_1_Ca_BS, EF-hand-dom_pair	FALSE	FALSE
19	36141012	36141220	CAPNS1	ENSG00000126247	ENST00000588780	ENSE00002860989	36140968	36141220	1	-1	2						IPR029642, IPR018247, IPR011992	CAPN4, EF_Hand_1_Ca_BS, EF-hand-dom_pair	FALSE	FALSE
19	36145776	36145874	CAPNS1	ENSG00000126247	ENST00000588780	ENSE00002833981	36145776	36145874	6	0	0						IPR029642, IPR018247, IPR011992	CAPN4, EF_Hand_1_Ca_BS, EF-hand-dom_pair	FALSE	FALSE
19	36149813	36149839	CAPNS1	ENSG00000126247	ENST00000588780	ENSE00002777893	36149813	36149993	10	0	-1						IPR029642, IPR018247, IPR011992	CAPN4, EF_Hand_1_Ca_BS, EF-hand-dom_pair	FALSE	FALSE
19			CAPNS1	ENSG00000126247	ENST00000588815	ENSE00002754002	36140127	36140265	1	-1	-1				TRUE		IPR029642, IPR018247, IPR011992	CAPN4, EF_Hand_1_Ca_BS, EF-hand-dom_pair	FALSE	FALSE
19	36141012	36141220	CAPNS1	ENSG00000126247	ENST00000588815	ENSE00002789411	36141000	36141220	2	-1	2
19	36149813	36149839	CAPNS1	ENSG00000126247	ENST00000588815	ENSE00001179556	36149813	36150352	11	0	-1						IPR029642, IPR018247, IPR011992	CAPN4, EF_Hand_1_Ca_BS, EF-hand-dom_pair	FALSE	FALSE
19			CAPNS1	ENSG00000126247	ENST00000589146	ENSE00001179629	36139953	36140157	1	-1	-1				TRUE		IPR029642, IPR011992	CAPN4, EF-hand-dom_pair	FALSE	FALSE
19	36141012	36141075	CAPNS1	ENSG00000126247	ENST00000589146	ENSE00002846756	36140997	36141075	2	-1	1						IPR029642, IPR011992	CAPN4, EF-hand-dom_pair	FALSE	FALSE
19	36146037	36146054	CAPNS1	ENSG00000126247	ENST00000589146	ENSE00002917476	36146037	36146054	3	1	1						IPR029642, IPR011992	CAPN4, EF-hand-dom_pair	FALSE	FALSE
19	36149813	36149839	CAPNS1	ENSG00000126247	ENST00000589146	ENSE00002776803	36149813	36149912	6	0	-1						IPR029642, IPR011992	CAPN4, EF-hand-dom_pair	FALSE	FALSE
19	36141159	36141220	CAPNS1	ENSG00000126247	ENST00000590049	ENSE00002929493	36141159	36141220	1	0	2
19	36146196	36146290	CAPNS1	ENSG00000126247	ENST00000590049	ENSE00002780233	36146196	36146290	8	1	0
19	36150314	36150353	CAPNS1	ENSG00000126247	ENST00000590049	ENSE00002953934	36150314	36150353	9	0	1
19	36141190	36141220	CAPNS1	ENSG00000126247	ENST00000590211	ENSE00002811563	36141190	36141220	1	1	2
19	36142652	36142681	CAPNS1	ENSG00000126247	ENST00000590211	ENSE00002895838	36142652	36142681	3	0	0
19	36150042	36150110	CAPNS1	ENSG00000126247	ENST00000590211	ENSE00002912127	36150042	36150349	4	0	-1
19			CAPNS1	ENSG00000126247	ENST00000590874	ENSE00002799390	36140123	36140157	1	-1	-1						IPR029642, IPR018247, IPR011992	CAPN4, EF_Hand_1_Ca_BS, EF-hand-dom_pair	FALSE	FALSE
19	36149813	36149839	CAPNS1	ENSG00000126247	ENST00000590874	ENSE00002883710	36149813	36150001	10	0	-1						IPR029642, IPR018247, IPR011992	CAPN4, EF_Hand_1_Ca_BS, EF-hand-dom_pair	FALSE	FALSE
19			CAPNS1	ENSG00000126247	ENST00000591041	ENSE00002794152	36140608	36140913	1	-1	-1						IPR029642, IPR011992	CAPN4, EF-hand-dom_pair	FALSE	FALSE
19	36145806	36145840	CAPNS1	ENSG00000126247	ENST00000591041	ENSE00002863094	36145806	36145840	7	0	2						IPR029642, IPR011992	CAPN4, EF-hand-dom_pair	FALSE	FALSE
19			CAPNS1	ENSG00000126247	ENST00000592354	ENSE00002848695	36141303	36141564	1	-1	-1						IPR018247, IPR011992	EF_Hand_1_Ca_BS, EF-hand-dom_pair	FALSE	FALSE
19			CAPNS1	ENSG00000126247	ENST00000592354	ENSE00003696265	36142300	36142333	2	-1	-1				TRUE		IPR018247, IPR011992	EF_Hand_1_Ca_BS, EF-hand-dom_pair	FALSE	FALSE
19			CAPNS1	ENSG00000126247	ENST00000592354	ENSE00003698049	36142652	36142741	3	-1	-1				TRUE		IPR018247, IPR011992	EF_Hand_1_Ca_BS, EF-hand-dom_pair	FALSE	FALSE
19	36142912	36142966	CAPNS1	ENSG00000126247	ENST00000592354	ENSE00003698393	36142909	36142966	4	-1	1						IPR018247, IPR011992	EF_Hand_1_Ca_BS, EF-hand-dom_pair	FALSE	FALSE
19	36146196	36146228	CAPNS1	ENSG00000126247	ENST00000592354	ENSE00002816674	36146196	36146228	8	1	1						IPR018247, IPR011992	EF_Hand_1_Ca_BS, EF-hand-dom_pair	FALSE	FALSE
19			CAPNS1	ENSG00000126247	ENST00000592483	ENSE00002934284	36140110	36140157	1	-1	-1
19			CAPNS1	ENSG00000126247	ENST00000592483	ENSE00002954800	36140358	36140511	2	-1	-1
19	36142300	36142307	CAPNS1	ENSG00000126247	ENST00000592483	ENSE00002836597	36142300	36142307	4	2	1
19			CAPNS1	ENSG00000126247	ENST00000628306	ENSE00003766470	36140015	36140157	1	-1	-1						IPR029642, IPR018247, IPR011992	CAPN4, EF_Hand_1_Ca_BS, EF-hand-dom_pair	FALSE	FALSE
19	36141012	36141075	CAPNS1	ENSG00000126247	ENST00000629983	ENSE00003771473	36141012	36141075	1	0	1						IPR029642, IPR011992	CAPN4, EF-hand-dom_pair	FALSE	FALSE
19	34404431	34404538	PDCD2L	ENSG00000126249	ENST00000246535	ENSE00000862680	34404399	34404538	1	-1	0
19	34404649	34404815	PDCD2L	ENSG00000126249	ENST00000246535	ENSE00003476662	34404649	34404815	2	0	2
19	34404930	34404990	PDCD2L	ENSG00000126249	ENST00000246535	ENSE00003595430	34404930	34404990	3	2	0
19	34409161	34409510	PDCD2L	ENSG00000126249	ENST00000246535	ENSE00003625680	34409161	34409510	4	0	2
19	34413737	34413847	PDCD2L	ENSG00000126249	ENST00000246535	ENSE00003570416	34413737	34413847	5	2	2			TRUE
19	34421519	34421667	PDCD2L	ENSG00000126249	ENST00000246535	ENSE00003624432	34421519	34421667	6	2	1
19	34425990	34426120	PDCD2L	ENSG00000126249	ENST00000246535	ENSE00002759398	34425990	34426168	7	1	-1
19			PDCD2L	ENSG00000126249	ENST00000587065	ENSE00002750977	34404827	34404990	1	-1	-1				TRUE
19	34421628	34421667	PDCD2L	ENSG00000126249	ENST00000587065	ENSE00003535894	34421519	34421667	2	-1	1
19			GPR42	ENSG00000126251	ENST00000454971	ENSE00001657462	35370929	35371118	1	-1	-1						IPR017452, IPR013312	GPCR_Rhodpsn_7TM, GPR40-rel_orph	FALSE	FALSE
19	35371360	35372400	GPR42	ENSG00000126251	ENST00000454971	ENSE00001787973	35371349	35372962	2	-1	-1						IPR017452, IPR013312	GPCR_Rhodpsn_7TM, GPR40-rel_orph	FALSE	FALSE
19	35371360	35372400	GPR42	ENSG00000126251	ENST00000597214	ENSE00003153352	35371290	35372471	1	-1	-1						IPR017452, IPR013312	GPCR_Rhodpsn_7TM, GPR40-rel_orph	FALSE	FALSE
19	35629154	35629281	RBM42	ENSG00000126254	ENST00000262633	ENSE00002863255	35629036	35629281	1	-1	2						IPR035979, IPR034215, IPR012677	RBD_domain_sf, RBM42_RRM, Nucleotide-bd_a/b_plait_sf	FALSE	FALSE
19	35629520	35629673	RBM42	ENSG00000126254	ENST00000262633	ENSE00003633828	35629520	35629673	2	2	0						IPR035979, IPR034215, IPR012677	RBD_domain_sf, RBM42_RRM, Nucleotide-bd_a/b_plait_sf	FALSE	FALSE
19	35631140	35631224	RBM42	ENSG00000126254	ENST00000262633	ENSE00003546939	35631140	35631224	3	0	1						IPR035979, IPR034215, IPR012677	RBD_domain_sf, RBM42_RRM, Nucleotide-bd_a/b_plait_sf	FALSE	FALSE
19	35631331	35631405	RBM42	ENSG00000126254	ENST00000262633	ENSE00000862798	35631331	35631405	4	1	1		TRUE				IPR035979, IPR034215, IPR012677	RBD_domain_sf, RBM42_RRM, Nucleotide-bd_a/b_plait_sf	FALSE	FALSE
19	35632936	35633001	RBM42	ENSG00000126254	ENST00000262633	ENSE00000862799	35632936	35633001	5	1	1		TRUE				IPR035979, IPR034215, IPR012677	RBD_domain_sf, RBM42_RRM, Nucleotide-bd_a/b_plait_sf	FALSE	FALSE
19	35633077	35633252	RBM42	ENSG00000126254	ENST00000262633	ENSE00000699957	35633077	35633252	6	1	0						IPR035979, IPR034215, IPR012677	RBD_domain_sf, RBM42_RRM, Nucleotide-bd_a/b_plait_sf	FALSE	FALSE
19	35633687	35634019	RBM42	ENSG00000126254	ENST00000262633	ENSE00000699956	35633687	35634019	7	0	0	TRUE					IPR035979, IPR034215, IPR012677	RBD_domain_sf, RBM42_RRM, Nucleotide-bd_a/b_plait_sf	FALSE	FALSE
19	35634256	35634373	RBM42	ENSG00000126254	ENST00000262633	ENSE00000895634	35634256	35634373	8	0	1						IPR035979, IPR034215, IPR012677	RBD_domain_sf, RBM42_RRM, Nucleotide-bd_a/b_plait_sf	FALSE	FALSE
19	35637158	35637352	RBM42	ENSG00000126254	ENST00000262633	ENSE00001057190	35637158	35637352	9	1	1		TRUE				IPR035979, IPR034215, IPR012677	RBD_domain_sf, RBM42_RRM, Nucleotide-bd_a/b_plait_sf	FALSE	FALSE
19	35637442	35637554	RBM42	ENSG00000126254	ENST00000262633	ENSE00003844581	35637442	35637685	10	1	-1						IPR035979, IPR034215, IPR012677	RBD_domain_sf, RBM42_RRM, Nucleotide-bd_a/b_plait_sf	FALSE	FALSE
19	35629154	35629281	RBM42	ENSG00000126254	ENST00000586618	ENSE00002814530	35629068	35629281	1	-1	2						IPR035979, IPR012677	RBD_domain_sf, Nucleotide-bd_a/b_plait_sf	FALSE	FALSE
19	35631140	35631196	RBM42	ENSG00000126254	ENST00000586618	ENSE00002832599	35631140	35631196	3	0	0						IPR035979, IPR012677	RBD_domain_sf, Nucleotide-bd_a/b_plait_sf	FALSE	FALSE
19	35637250	35637352	RBM42	ENSG00000126254	ENST00000586618	ENSE00002801351	35637250	35637352	4	0	1						IPR035979, IPR012677	RBD_domain_sf, Nucleotide-bd_a/b_plait_sf	FALSE	FALSE
19	35637442	35637554	RBM42	ENSG00000126254	ENST00000586618	ENSE00001479548	35637442	35637684	5	1	-1						IPR035979, IPR012677	RBD_domain_sf, Nucleotide-bd_a/b_plait_sf	FALSE	FALSE
19	35629154	35629281	RBM42	ENSG00000126254	ENST00000588161	ENSE00002957419	35629030	35629281	1	-1	2						IPR035979, IPR034215, IPR012677	RBD_domain_sf, RBM42_RRM, Nucleotide-bd_a/b_plait_sf	FALSE	FALSE
19	35633101	35633252	RBM42	ENSG00000126254	ENST00000588161	ENSE00002806754	35633101	35633252	5	1	0						IPR035979, IPR034215, IPR012677	RBD_domain_sf, RBM42_RRM, Nucleotide-bd_a/b_plait_sf	FALSE	FALSE
19	35637442	35637554	RBM42	ENSG00000126254	ENST00000588161	ENSE00002906826	35637442	35637686	9	1	-1						IPR035979, IPR034215, IPR012677	RBD_domain_sf, RBM42_RRM, Nucleotide-bd_a/b_plait_sf	FALSE	FALSE
19	35629154	35629281	RBM42	ENSG00000126254	ENST00000589871	ENSE00002798980	35629131	35629281	1	-1	2						IPR035979, IPR034215, IPR012677	RBD_domain_sf, RBM42_RRM, Nucleotide-bd_a/b_plait_sf	FALSE	FALSE
19	35637442	35637554	RBM42	ENSG00000126254	ENST00000589871	ENSE00002971989	35637442	35637641	9	1	-1						IPR035979, IPR034215, IPR012677	RBD_domain_sf, RBM42_RRM, Nucleotide-bd_a/b_plait_sf	FALSE	FALSE
19	35629154	35629281	RBM42	ENSG00000126254	ENST00000592202	ENSE00002803238	35629067	35629281	1	-1	2						IPR035979, IPR034215, IPR012677	RBD_domain_sf, RBM42_RRM, Nucleotide-bd_a/b_plait_sf	FALSE	FALSE
19	35633098	35633252	RBM42	ENSG00000126254	ENST00000592202	ENSE00000895636	35633098	35633252	4	1	0						IPR035979, IPR034215, IPR012677	RBD_domain_sf, RBM42_RRM, Nucleotide-bd_a/b_plait_sf	FALSE	FALSE
19	35637442	35637554	RBM42	ENSG00000126254	ENST00000592202	ENSE00002806166	35637442	35637655	8	1	-1						IPR035979, IPR034215, IPR012677	RBD_domain_sf, RBM42_RRM, Nucleotide-bd_a/b_plait_sf	FALSE	FALSE
19	35857120	35857180	KIRREL2	ENSG00000126259	ENST00000262625	ENSE00002805901	35857106	35857180	1	-1	1						IPR036179, IPR013783, IPR013162, IPR013098, IPR007110, IPR003599	Ig-like_dom_sf, Ig-like_fold, CD80_C2-set, Ig_I-set, Ig-like_dom, Ig_sub	FALSE	FALSE
19	35857345	35857494	KIRREL2	ENSG00000126259	ENST00000262625	ENSE00001331442	35857345	35857494	2	1	1		TRUE				IPR036179, IPR013783, IPR013162, IPR013098, IPR007110, IPR003599	Ig-like_dom_sf, Ig-like_fold, CD80_C2-set, Ig_I-set, Ig-like_dom, Ig_sub	FALSE	FALSE
19	35858408	35858557	KIRREL2	ENSG00000126259	ENST00000262625	ENSE00000862879	35858408	35858557	3	1	1		TRUE				IPR036179, IPR013783, IPR013162, IPR013098, IPR007110, IPR003599	Ig-like_dom_sf, Ig-like_fold, CD80_C2-set, Ig_I-set, Ig-like_dom, Ig_sub	FALSE	FALSE
19	35858704	35858864	KIRREL2	ENSG00000126259	ENST00000262625	ENSE00000862880	35858704	35858864	4	1	0						IPR036179, IPR013783, IPR013162, IPR013098, IPR007110, IPR003599	Ig-like_dom_sf, Ig-like_fold, CD80_C2-set, Ig_I-set, Ig-like_dom, Ig_sub	FALSE	FALSE
19	35859481	35859631	KIRREL2	ENSG00000126259	ENST00000262625	ENSE00001269837	35859481	35859631	5	0	1						IPR036179, IPR013783, IPR013162, IPR013098, IPR007110, IPR003599	Ig-like_dom_sf, Ig-like_fold, CD80_C2-set, Ig_I-set, Ig-like_dom, Ig_sub	FALSE	FALSE
19	35860297	35860402	KIRREL2	ENSG00000126259	ENST00000262625	ENSE00001331436	35860297	35860402	6	1	2						IPR036179, IPR013783, IPR013162, IPR013098, IPR007110, IPR003599	Ig-like_dom_sf, Ig-like_fold, CD80_C2-set, Ig_I-set, Ig-like_dom, Ig_sub	FALSE	FALSE
19	35860519	35860667	KIRREL2	ENSG00000126259	ENST00000262625	ENSE00001331434	35860519	35860667	7	2	1						IPR036179, IPR013783, IPR013162, IPR013098, IPR007110, IPR003599	Ig-like_dom_sf, Ig-like_fold, CD80_C2-set, Ig_I-set, Ig-like_dom, Ig_sub	FALSE	FALSE
19	35860909	35861036	KIRREL2	ENSG00000126259	ENST00000262625	ENSE00001331432	35860909	35861036	8	1	0						IPR036179, IPR013783, IPR013162, IPR013098, IPR007110, IPR003599	Ig-like_dom_sf, Ig-like_fold, CD80_C2-set, Ig_I-set, Ig-like_dom, Ig_sub	FALSE	FALSE
19	35861122	35861254	KIRREL2	ENSG00000126259	ENST00000262625	ENSE00001331431	35861122	35861254	9	0	1						IPR036179, IPR013783, IPR013162, IPR013098, IPR007110, IPR003599	Ig-like_dom_sf, Ig-like_fold, CD80_C2-set, Ig_I-set, Ig-like_dom, Ig_sub	FALSE	FALSE
19	35861541	35861641	KIRREL2	ENSG00000126259	ENST00000262625	ENSE00001331429	35861541	35861641	10	1	0						IPR036179, IPR013783, IPR013162, IPR013098, IPR007110, IPR003599	Ig-like_dom_sf, Ig-like_fold, CD80_C2-set, Ig_I-set, Ig-like_dom, Ig_sub	FALSE	FALSE
19	35861805	35862024	KIRREL2	ENSG00000126259	ENST00000262625	ENSE00001331427	35861805	35862024	11	0	1						IPR036179, IPR013783, IPR013162, IPR013098, IPR007110, IPR003599	Ig-like_dom_sf, Ig-like_fold, CD80_C2-set, Ig_I-set, Ig-like_dom, Ig_sub	FALSE	FALSE
19	35862493	35862597	KIRREL2	ENSG00000126259	ENST00000262625	ENSE00001331424	35862493	35862597	12	1	1		TRUE				IPR036179, IPR013783, IPR013162, IPR007110, IPR003599	Ig-like_dom_sf, Ig-like_fold, CD80_C2-set, Ig-like_dom, Ig_sub	FALSE	FALSE
19	35862927	35863036	KIRREL2	ENSG00000126259	ENST00000262625	ENSE00001269748	35862927	35863036	13	1	0						IPR036179, IPR013783, IPR013162, IPR013098, IPR007110, IPR003599	Ig-like_dom_sf, Ig-like_fold, CD80_C2-set, Ig_I-set, Ig-like_dom, Ig_sub	FALSE	FALSE
19	35864648	35864713	KIRREL2	ENSG00000126259	ENST00000262625	ENSE00001269744	35864648	35864713	14	0	0	TRUE					IPR036179, IPR013783, IPR013162, IPR013098, IPR007110, IPR003599	Ig-like_dom_sf, Ig-like_fold, CD80_C2-set, Ig_I-set, Ig-like_dom, Ig_sub	FALSE	FALSE
19	35866157	35866195	KIRREL2	ENSG00000126259	ENST00000262625	ENSE00001269825	35866157	35866195	15	0	0	TRUE					IPR036179, IPR013783, IPR013162, IPR007110, IPR003599	Ig-like_dom_sf, Ig-like_fold, CD80_C2-set, Ig-like_dom, Ig_sub	FALSE	FALSE
19	35866465	35866536	KIRREL2	ENSG00000126259	ENST00000262625	ENSE00002933321	35866465	35866589	16	0	-1						IPR036179, IPR013783, IPR013162, IPR007110, IPR003599	Ig-like_dom_sf, Ig-like_fold, CD80_C2-set, Ig-like_dom, Ig_sub	FALSE	FALSE
19	35857120	35857180	KIRREL2	ENSG00000126259	ENST00000347900	ENSE00002808757	35856910	35857180	1	-1	1						IPR036179, IPR013783, IPR013162, IPR007110, IPR003599	Ig-like_dom_sf, Ig-like_fold, CD80_C2-set, Ig-like_dom, Ig_sub	FALSE	FALSE
19	35857120	35857180	KIRREL2	ENSG00000126259	ENST00000360202	ENSE00002846010	35856911	35857180	1	-1	1						IPR036179, IPR013783, IPR013162, IPR013098, IPR007110, IPR003599	Ig-like_dom_sf, Ig-like_fold, CD80_C2-set, Ig_I-set, Ig-like_dom, Ig_sub	FALSE	FALSE
19	35866157	35866492	KIRREL2	ENSG00000126259	ENST00000360202	ENSE00002965158	35866157	35867136	15	0	-1						IPR036179, IPR013783, IPR013162, IPR013098, IPR007110, IPR003599	Ig-like_dom_sf, Ig-like_fold, CD80_C2-set, Ig_I-set, Ig-like_dom, Ig_sub	FALSE	FALSE
19	35857120	35857180	KIRREL2	ENSG00000126259	ENST00000592409	ENSE00002770969	35856587	35857180	1	-1	1						IPR036179, IPR013783, IPR013162, IPR013098, IPR007110, IPR003599	Ig-like_dom_sf, Ig-like_fold, CD80_C2-set, Ig_I-set, Ig-like_dom, Ig_sub	FALSE	FALSE
19	35866157	35866492	KIRREL2	ENSG00000126259	ENST00000592409	ENSE00002746371	35866157	35866500	14	0	-1						IPR036179, IPR013783, IPR013162, IPR013098, IPR007110, IPR003599	Ig-like_dom_sf, Ig-like_fold, CD80_C2-set, Ig_I-set, Ig-like_dom, Ig_sub	FALSE	FALSE
19	34428433	34428570	UBA2	ENSG00000126261	ENST00000246548	ENSE00000862687	34428381	34428570	1	-1	0						IPR035985, IPR033127, IPR032426, IPR030661, IPR028077, IPR023318, IPR018074	Ubiquitin-activating_enz, UBQ-activ_enz_E1_Cys_AS, UBA2_C, Uba2, UAE_UbL_dom, Ub_act_enz_dom_a_sf, UBQ-activ_enz_E1_CS	FALSE	FALSE
19	34430576	34430659	UBA2	ENSG00000126261	ENST00000246548	ENSE00003595902	34430576	34430659	2	0	0	TRUE					IPR035985, IPR033127, IPR032426, IPR030661, IPR028077, IPR023318, IPR018074	Ubiquitin-activating_enz, UBQ-activ_enz_E1_Cys_AS, UBA2_C, Uba2, UAE_UbL_dom, Ub_act_enz_dom_a_sf, UBQ-activ_enz_E1_CS	FALSE	FALSE
19	34431861	34431931	UBA2	ENSG00000126261	ENST00000246548	ENSE00003669057	34431861	34431931	3	0	2						IPR035985, IPR033127, IPR032426, IPR030661, IPR028077, IPR023318, IPR018074	Ubiquitin-activating_enz, UBQ-activ_enz_E1_Cys_AS, UBA2_C, Uba2, UAE_UbL_dom, Ub_act_enz_dom_a_sf, UBQ-activ_enz_E1_CS	FALSE	FALSE
19	34433348	34433412	UBA2	ENSG00000126261	ENST00000246548	ENSE00000862690	34433348	34433412	4	2	1						IPR035985, IPR033127, IPR032426, IPR030661, IPR028077, IPR023318, IPR018074	Ubiquitin-activating_enz, UBQ-activ_enz_E1_Cys_AS, UBA2_C, Uba2, UAE_UbL_dom, Ub_act_enz_dom_a_sf, UBQ-activ_enz_E1_CS	FALSE	FALSE
19	34434868	34434968	UBA2	ENSG00000126261	ENST00000246548	ENSE00003504279	34434868	34434968	5	1	0						IPR035985, IPR033127, IPR032426, IPR030661, IPR028077, IPR023318, IPR018074	Ubiquitin-activating_enz, UBQ-activ_enz_E1_Cys_AS, UBA2_C, Uba2, UAE_UbL_dom, Ub_act_enz_dom_a_sf, UBQ-activ_enz_E1_CS	FALSE	FALSE
19	34438645	34438766	UBA2	ENSG00000126261	ENST00000246548	ENSE00003660760	34438645	34438766	6	0	2						IPR035985, IPR033127, IPR032426, IPR030661, IPR028077, IPR023318, IPR018074	Ubiquitin-activating_enz, UBQ-activ_enz_E1_Cys_AS, UBA2_C, Uba2, UAE_UbL_dom, Ub_act_enz_dom_a_sf, UBQ-activ_enz_E1_CS	FALSE	FALSE
19	34443844	34443911	UBA2	ENSG00000126261	ENST00000246548	ENSE00003500032	34443844	34443911	7	2	1						IPR035985, IPR033127, IPR032426, IPR030661, IPR028077, IPR023318, IPR018074	Ubiquitin-activating_enz, UBQ-activ_enz_E1_Cys_AS, UBA2_C, Uba2, UAE_UbL_dom, Ub_act_enz_dom_a_sf, UBQ-activ_enz_E1_CS	FALSE	FALSE
19	34445000	34445121	UBA2	ENSG00000126261	ENST00000246548	ENSE00003664506	34445000	34445121	8	1	0						IPR035985, IPR033127, IPR032426, IPR030661, IPR028077, IPR023318, IPR018074	Ubiquitin-activating_enz, UBQ-activ_enz_E1_Cys_AS, UBA2_C, Uba2, UAE_UbL_dom, Ub_act_enz_dom_a_sf, UBQ-activ_enz_E1_CS	FALSE	FALSE
19	34450265	34450364	UBA2	ENSG00000126261	ENST00000246548	ENSE00003791247	34450265	34450364	9	0	1						IPR035985, IPR033127, IPR032426, IPR030661, IPR028077, IPR023318, IPR018074	Ubiquitin-activating_enz, UBQ-activ_enz_E1_Cys_AS, UBA2_C, Uba2, UAE_UbL_dom, Ub_act_enz_dom_a_sf, UBQ-activ_enz_E1_CS	FALSE	FALSE
19	34451981	34452147	UBA2	ENSG00000126261	ENST00000246548	ENSE00003468579	34451981	34452147	10	1	0						IPR035985, IPR033127, IPR032426, IPR030661, IPR028077, IPR023318, IPR018074	Ubiquitin-activating_enz, UBQ-activ_enz_E1_Cys_AS, UBA2_C, Uba2, UAE_UbL_dom, Ub_act_enz_dom_a_sf, UBQ-activ_enz_E1_CS	FALSE	FALSE
19	34454260	34454353	UBA2	ENSG00000126261	ENST00000246548	ENSE00003682170	34454260	34454353	11	0	1						IPR035985, IPR033127, IPR032426, IPR030661, IPR028077, IPR023318, IPR018074	Ubiquitin-activating_enz, UBQ-activ_enz_E1_Cys_AS, UBA2_C, Uba2, UAE_UbL_dom, Ub_act_enz_dom_a_sf, UBQ-activ_enz_E1_CS	FALSE	FALSE
19	34454444	34454556	UBA2	ENSG00000126261	ENST00000246548	ENSE00003601380	34454444	34454556	12	1	0						IPR035985, IPR033127, IPR032426, IPR030661, IPR028077, IPR023318, IPR018074	Ubiquitin-activating_enz, UBQ-activ_enz_E1_Cys_AS, UBA2_C, Uba2, UAE_UbL_dom, Ub_act_enz_dom_a_sf, UBQ-activ_enz_E1_CS	FALSE	FALSE
19	34458769	34458924	UBA2	ENSG00000126261	ENST00000246548	ENSE00003496317	34458769	34458924	13	0	0	TRUE					IPR035985, IPR033127, IPR032426, IPR030661, IPR028077, IPR023318, IPR018074	Ubiquitin-activating_enz, UBQ-activ_enz_E1_Cys_AS, UBA2_C, Uba2, UAE_UbL_dom, Ub_act_enz_dom_a_sf, UBQ-activ_enz_E1_CS	FALSE	FALSE
19	34460470	34460566	UBA2	ENSG00000126261	ENST00000246548	ENSE00003608749	34460470	34460566	14	0	1						IPR035985, IPR033127, IPR032426, IPR030661, IPR028077, IPR023318, IPR018074	Ubiquitin-activating_enz, UBQ-activ_enz_E1_Cys_AS, UBA2_C, Uba2, UAE_UbL_dom, Ub_act_enz_dom_a_sf, UBQ-activ_enz_E1_CS	FALSE	FALSE
19	34464026	34464131	UBA2	ENSG00000126261	ENST00000246548	ENSE00003695083	34464026	34464131	15	1	2						IPR035985, IPR033127, IPR032426, IPR030661, IPR028077, IPR023318, IPR018074	Ubiquitin-activating_enz, UBQ-activ_enz_E1_Cys_AS, UBA2_C, Uba2, UAE_UbL_dom, Ub_act_enz_dom_a_sf, UBQ-activ_enz_E1_CS	FALSE	FALSE
19	34466878	34467014	UBA2	ENSG00000126261	ENST00000246548	ENSE00003701944	34466878	34467014	16	2	1						IPR035985, IPR033127, IPR032426, IPR030661, IPR028077, IPR023318, IPR018074	Ubiquitin-activating_enz, UBQ-activ_enz_E1_Cys_AS, UBA2_C, Uba2, UAE_UbL_dom, Ub_act_enz_dom_a_sf, UBQ-activ_enz_E1_CS	FALSE	FALSE
19	34469040	34469221	UBA2	ENSG00000126261	ENST00000246548	ENSE00002813476	34469040	34471251	17	1	-1						IPR035985, IPR033127, IPR032426, IPR030661, IPR028077, IPR023318, IPR018074	Ubiquitin-activating_enz, UBQ-activ_enz_E1_Cys_AS, UBA2_C, Uba2, UAE_UbL_dom, Ub_act_enz_dom_a_sf, UBQ-activ_enz_E1_CS	FALSE	FALSE
19			UBA2	ENSG00000126261	ENST00000439527	ENSE00002239256	34428876	34429223	1	-1	-1				TRUE		IPR035985, IPR033127, IPR032426, IPR030661, IPR028077, IPR023318, IPR018074	Ubiquitin-activating_enz, UBQ-activ_enz_E1_Cys_AS, UBA2_C, Uba2, UAE_UbL_dom, Ub_act_enz_dom_a_sf, UBQ-activ_enz_E1_CS	FALSE	FALSE
19	34431927	34431931	UBA2	ENSG00000126261	ENST00000439527	ENSE00003685912	34431861	34431931	3	-1	2						IPR035985, IPR033127, IPR032426, IPR030661, IPR028077, IPR023318, IPR018074	Ubiquitin-activating_enz, UBQ-activ_enz_E1_Cys_AS, UBA2_C, Uba2, UAE_UbL_dom, Ub_act_enz_dom_a_sf, UBQ-activ_enz_E1_CS	FALSE	FALSE
19	34469040	34469221	UBA2	ENSG00000126261	ENST00000439527	ENSE00000862703	34469040	34469890	17	1	-1						IPR035985, IPR033127, IPR032426, IPR030661, IPR028077, IPR023318, IPR018074	Ubiquitin-activating_enz, UBQ-activ_enz_E1_Cys_AS, UBA2_C, Uba2, UAE_UbL_dom, Ub_act_enz_dom_a_sf, UBQ-activ_enz_E1_CS	FALSE	FALSE
19	34428433	34428570	UBA2	ENSG00000126261	ENST00000586313	ENSE00002845763	34428359	34428570	1	-1	0
19	34434868	34434954	UBA2	ENSG00000126261	ENST00000586313	ENSE00003647520	34434868	34434968	2	0	-1
19			UBA2	ENSG00000126261	ENST00000586313	ENSE00003564266	34438645	34438766	3	-1	-1				TRUE
19			UBA2	ENSG00000126261	ENST00000586313	ENSE00003492551	34443844	34443911	4	-1	-1				TRUE
19			UBA2	ENSG00000126261	ENST00000586313	ENSE00003591976	34445000	34445121	5	-1	-1				TRUE
19			UBA2	ENSG00000126261	ENST00000586313	ENSE00003512304	34450265	34450364	6	-1	-1				TRUE
19			UBA2	ENSG00000126261	ENST00000586313	ENSE00003461959	34451981	34452147	7	-1	-1				TRUE
19			UBA2	ENSG00000126261	ENST00000586313	ENSE00003498181	34454260	34454353	8	-1	-1				TRUE
19			UBA2	ENSG00000126261	ENST00000586313	ENSE00003575968	34454444	34454556	9	-1	-1				TRUE
19			UBA2	ENSG00000126261	ENST00000586313	ENSE00003516138	34458769	34458924	10	-1	-1				TRUE
19			UBA2	ENSG00000126261	ENST00000586313	ENSE00003697954	34460470	34460566	11	-1	-1				TRUE
19			UBA2	ENSG00000126261	ENST00000586313	ENSE00003696966	34464026	34464131	12	-1	-1
19	34428433	34428570	UBA2	ENSG00000126261	ENST00000590048	ENSE00002901838	34428373	34428570	1	-1	0						IPR035985, IPR033127, IPR030661, IPR023318	Ubiquitin-activating_enz, UBQ-activ_enz_E1_Cys_AS, Uba2, Ub_act_enz_dom_a_sf	FALSE	FALSE
19	34450284	34450364	UBA2	ENSG00000126261	ENST00000591016	ENSE00002895082	34450284	34450364	1	1	1						IPR035985, IPR030661, IPR028077, IPR023318, IPR019572, IPR018074	Ubiquitin-activating_enz, Uba2, UAE_UbL_dom, Ub_act_enz_dom_a_sf, UBA_E1_Cys, UBQ-activ_enz_E1_CS	FALSE	FALSE
19	34464026	34464119	UBA2	ENSG00000126261	ENST00000591016	ENSE00002770468	34464026	34464119	6	1	2						IPR035985, IPR030661, IPR028077, IPR023318, IPR019572, IPR018074	Ubiquitin-activating_enz, Uba2, UAE_UbL_dom, Ub_act_enz_dom_a_sf, UBA_E1_Cys, UBQ-activ_enz_E1_CS	FALSE	FALSE
19			UBA2	ENSG00000126261	ENST00000592791	ENSE00002881739	34458714	34458924	1	-1	-1						IPR032426	UBA2_C	FALSE	FALSE
19	34460491	34460566	UBA2	ENSG00000126261	ENST00000592791	ENSE00003696482	34460470	34460566	2	-1	1						IPR032426	UBA2_C	FALSE	FALSE
19	34469040	34469221	UBA2	ENSG00000126261	ENST00000592791	ENSE00002900621	34469040	34469398	5	1	-1						IPR032426	UBA2_C	FALSE	FALSE
19	34428433	34428570	UBA2	ENSG00000126261	ENST00000607361	ENSE00003701086	34428352	34428570	1	-1	0
19	34430093	34430119	UBA2	ENSG00000126261	ENST00000607361	ENSE00003695623	34430093	34430186	2	0	-1
19			UBA2	ENSG00000126261	ENST00000607361	ENSE00003500728	34430576	34430659	3	-1	-1				TRUE
19			UBA2	ENSG00000126261	ENST00000607361	ENSE00003696550	34431861	34431931	4	-1	-1				TRUE
19			UBA2	ENSG00000126261	ENST00000607361	ENSE00003695661	34433348	34433412	5	-1	-1				TRUE
19			UBA2	ENSG00000126261	ENST00000607361	ENSE00003529097	34434868	34434968	6	-1	-1				TRUE
19			UBA2	ENSG00000126261	ENST00000607361	ENSE00003695555	34438645	34438764	7	-1	-1
19	35449715	35450707	FFAR2	ENSG00000126262	ENST00000246549	ENSE00000862792	35449715	35451765	1	0	-1						IPR017452, IPR013312	GPCR_Rhodpsn_7TM, GPR40-rel_orph	FALSE	FALSE
19			FFAR2	ENSG00000126262	ENST00000599180	ENSE00003000328	35448257	35448379	1	-1	-1				TRUE		IPR017452, IPR013312	GPCR_Rhodpsn_7TM, GPR40-rel_orph	FALSE	FALSE
19	35449715	35450707	FFAR2	ENSG00000126262	ENST00000599180	ENSE00002989529	35449714	35451767	2	-1	-1						IPR017452, IPR013312	GPCR_Rhodpsn_7TM, GPR40-rel_orph	FALSE	FALSE
19	35902594	35902636	HCST	ENSG00000126264	ENST00000246551	ENSE00000862898	35902529	35902636	1	-1	1
19	35903351	35903416	HCST	ENSG00000126264	ENST00000246551	ENSE00000862899	35903351	35903416	2	1	1		TRUE
19	35903772	35903903	HCST	ENSG00000126264	ENST00000246551	ENSE00000699089	35903772	35903903	3	1	1		TRUE
19	35904120	35904160	HCST	ENSG00000126264	ENST00000246551	ENSE00002856716	35904120	35904377	4	1	-1
19	35902594	35902636	HCST	ENSG00000126264	ENST00000437550	ENSE00002800780	35902538	35902636	1	-1	1
19	35904123	35904160	HCST	ENSG00000126264	ENST00000437550	ENSE00002974809	35904123	35904270	4	1	-1
19	35351552	35352454	FFAR1	ENSG00000126266	ENST00000246553	ENSE00000862788	35351552	35353862	1	0	-1						IPR017452, IPR013313, IPR013312	GPCR_Rhodpsn_7TM, GPR40_recept_FA, GPR40-rel_orph	FALSE	FALSE
19			COX6B1	ENSG00000126267	ENST00000392201	ENSE00001511076	35648825	35648908	1	-1	-1				TRUE		IPR036549	Cyt_c_oxidase_su6B_sf	FALSE	FALSE
19	35651244	35651349	COX6B1	ENSG00000126267	ENST00000392201	ENSE00003125961	35651233	35651349	2	-1	1						IPR036549	Cyt_c_oxidase_su6B_sf	FALSE	FALSE
19	35654571	35654671	COX6B1	ENSG00000126267	ENST00000392201	ENSE00000862804	35654571	35654671	3	1	0						IPR036549	Cyt_c_oxidase_su6B_sf	FALSE	FALSE
19	35658594	35658647	COX6B1	ENSG00000126267	ENST00000392201	ENSE00001511073	35658594	35658726	4	0	-1						IPR036549	Cyt_c_oxidase_su6B_sf	FALSE	FALSE
19	35651245	35651349	COX6B1	ENSG00000126267	ENST00000590618	ENSE00002768889	35651245	35651349	1	1	1						IPR036549	Cyt_c_oxidase_su6B_sf	FALSE	FALSE
19	35658594	35658610	COX6B1	ENSG00000126267	ENST00000590618	ENSE00002839297	35658594	35658778	2	1	-1						IPR036549	Cyt_c_oxidase_su6B_sf	FALSE	FALSE
19			COX6B1	ENSG00000126267	ENST00000592141	ENSE00002794905	35648640	35648893	1	-1	-1						IPR036549	Cyt_c_oxidase_su6B_sf	FALSE	FALSE
19	35658594	35658647	COX6B1	ENSG00000126267	ENST00000592141	ENSE00002899877	35658594	35658782	4	0	-1						IPR036549	Cyt_c_oxidase_su6B_sf	FALSE	FALSE
19			COX6B1	ENSG00000126267	ENST00000649813	ENSE00003832893	35648323	35648403	1	-1	-1						IPR036549	Cyt_c_oxidase_su6B_sf	FALSE	FALSE
19	35651244	35651349	COX6B1	ENSG00000126267	ENST00000652250	ENSE00003846199	35650621	35651349	1	-1	1						IPR036549	Cyt_c_oxidase_su6B_sf	FALSE	FALSE
19	35654571	35654626	COX6B1	ENSG00000126267	ENST00000652250	ENSE00003845777	35654571	35654626	2	1	0						IPR036549	Cyt_c_oxidase_su6B_sf	FALSE	FALSE
19			BCL2L12	ENSG00000126453	ENST00000246784	ENSE00003746992	49666007	49666067	1	-1	-1
19	49666693	49666799	BCL2L12	ENSG00000126453	ENST00000246784	ENSE00003738737	49666685	49666799	2	-1	2
19	49667019	49667161	BCL2L12	ENSG00000126453	ENST00000246784	ENSE00000721004	49667019	49667161	3	2	1
19	49668851	49668937	BCL2L12	ENSG00000126453	ENST00000246784	ENSE00003502458	49668851	49668937	4	1	1		TRUE
19	49669024	49669115	BCL2L12	ENSG00000126453	ENST00000246784	ENSE00003639514	49669024	49669115	5	1	0
19	49670216	49670488	BCL2L12	ENSG00000126453	ENST00000246784	ENSE00003589352	49670216	49670488	6	0	0	TRUE
19	49673698	49673748	BCL2L12	ENSG00000126453	ENST00000246784	ENSE00003481246	49673698	49673916	7	0	-1
19	49665824	49666067	BCL2L12	ENSG00000126453	ENST00000246785	ENSE00001116485	49665566	49666067	1	-1	1
19	49666685	49666799	BCL2L12	ENSG00000126453	ENST00000246785	ENSE00003750885	49666685	49666799	2	1	2
19	49667022	49667161	BCL2L12	ENSG00000126453	ENST00000441864	ENSE00001763490	49667022	49667161	3	2	1
19	49673698	49673748	BCL2L12	ENSG00000126453	ENST00000441864	ENSE00003020015	49673698	49673859	7	0	-1
19			BCL2L12	ENSG00000126453	ENST00000598306	ENSE00003025527	49666013	49666067	1	-1	-1
19	49667019	49667087	BCL2L12	ENSG00000126453	ENST00000598306	ENSE00003038976	49667019	49667087	3	2	2
19	49670437	49670488	BCL2L12	ENSG00000126453	ENST00000598306	ENSE00003218983	49670437	49670488	4	2	0
19	49665824	49666067	BCL2L12	ENSG00000126453	ENST00000616144	ENSE00001562107	49665142	49666067	1	-1	1
19	49673698	49673748	BCL2L12	ENSG00000126453	ENST00000616144	ENSE00003729399	49673698	49673915	7	0	-1
19	49664674	49664838	IRF3	ENSG00000126456	ENST00000309877	ENSE00002237990	49664674	49665169	1	-1	0						IPR036390, IPR036388, IPR019817, IPR019471, IPR017855, IPR008984	WH_DNA-bd_sf, WH-like_DNA-bd_sf, Interferon_reg_fac_CS, Interferon_reg_factor-3, SMAD-like_dom_sf, SMAD_FHA_dom_sf	FALSE	FALSE
19	49663343	49663514	IRF3	ENSG00000126456	ENST00000309877	ENSE00003656814	49663343	49663514	2	0	1						IPR036390, IPR036388, IPR019817, IPR019471, IPR017855, IPR008984	WH_DNA-bd_sf, WH-like_DNA-bd_sf, Interferon_reg_fac_CS, Interferon_reg_factor-3, SMAD-like_dom_sf, SMAD_FHA_dom_sf	FALSE	FALSE
19	49663188	49663258	IRF3	ENSG00000126456	ENST00000309877	ENSE00003512840	49663188	49663258	3	1	0						IPR036390, IPR036388, IPR019817, IPR019471, IPR017855, IPR008984	WH_DNA-bd_sf, WH-like_DNA-bd_sf, Interferon_reg_fac_CS, Interferon_reg_factor-3, SMAD-like_dom_sf, SMAD_FHA_dom_sf	FALSE	FALSE
19	49662425	49662617	IRF3	ENSG00000126456	ENST00000309877	ENSE00003652244	49662425	49662617	4	0	1						IPR036390, IPR036388, IPR019817, IPR019471, IPR017855, IPR008984	WH_DNA-bd_sf, WH-like_DNA-bd_sf, Interferon_reg_fac_CS, Interferon_reg_factor-3, SMAD-like_dom_sf, SMAD_FHA_dom_sf	FALSE	FALSE
19	49661948	49662328	IRF3	ENSG00000126456	ENST00000309877	ENSE00002224211	49661948	49662328	5	1	1		TRUE				IPR019471, IPR017855, IPR008984	Interferon_reg_factor-3, SMAD-like_dom_sf, SMAD_FHA_dom_sf	FALSE	FALSE
19	49660713	49660828	IRF3	ENSG00000126456	ENST00000309877	ENSE00003671030	49660713	49660828	6	1	0						IPR019471, IPR017855, IPR008984	Interferon_reg_factor-3, SMAD-like_dom_sf, SMAD_FHA_dom_sf	FALSE	FALSE
19	49659648	49659833	IRF3	ENSG00000126456	ENST00000309877	ENSE00003468287	49659572	49659833	7	0	-1						IPR036390, IPR036388, IPR019817, IPR019471, IPR017855, IPR008984	WH_DNA-bd_sf, WH-like_DNA-bd_sf, Interferon_reg_fac_CS, Interferon_reg_factor-3, SMAD-like_dom_sf, SMAD_FHA_dom_sf	FALSE	FALSE
19			IRF3	ENSG00000126456	ENST00000377135	ENSE00001741588	49665631	49665875	1	-1	-1				TRUE		IPR019471, IPR017855, IPR008984	Interferon_reg_factor-3, SMAD-like_dom_sf, SMAD_FHA_dom_sf	FALSE	FALSE
19			IRF3	ENSG00000126456	ENST00000377135	ENSE00003538053	49663343	49663514	2	-1	-1				TRUE		IPR019471, IPR017855, IPR008984	Interferon_reg_factor-3, SMAD-like_dom_sf, SMAD_FHA_dom_sf	FALSE	FALSE
19			IRF3	ENSG00000126456	ENST00000377135	ENSE00003691199	49663188	49663258	3	-1	-1				TRUE		IPR019471, IPR017855, IPR008984	Interferon_reg_factor-3, SMAD-like_dom_sf, SMAD_FHA_dom_sf	FALSE	FALSE
19	49662425	49662587	IRF3	ENSG00000126456	ENST00000377135	ENSE00003495649	49662425	49662617	4	-1	1						IPR019471, IPR017855, IPR008984	Interferon_reg_factor-3, SMAD-like_dom_sf, SMAD_FHA_dom_sf	FALSE	FALSE
19	49659648	49659833	IRF3	ENSG00000126456	ENST00000377135	ENSE00002204358	49659570	49659833	7	0	-1						IPR019471, IPR017855, IPR008984	Interferon_reg_factor-3, SMAD-like_dom_sf, SMAD_FHA_dom_sf	FALSE	FALSE
19			IRF3	ENSG00000126456	ENST00000377139	ENSE00003849326	49665631	49665857	1	-1	-1				TRUE		IPR036390, IPR036388, IPR019817, IPR019471, IPR017855, IPR008984	WH_DNA-bd_sf, WH-like_DNA-bd_sf, Interferon_reg_fac_CS, Interferon_reg_factor-3, SMAD-like_dom_sf, SMAD_FHA_dom_sf	FALSE	FALSE
19	49664674	49664838	IRF3	ENSG00000126456	ENST00000377139	ENSE00003686782	49664674	49664846	2	-1	0						IPR036390, IPR036388, IPR019817, IPR019471, IPR017855, IPR008984	WH_DNA-bd_sf, WH-like_DNA-bd_sf, Interferon_reg_fac_CS, Interferon_reg_factor-3, SMAD-like_dom_sf, SMAD_FHA_dom_sf	FALSE	FALSE
19	49664674	49664838	IRF3	ENSG00000126456	ENST00000442265	ENSE00002311180	49664674	49664838	1	0	0	TRUE					IPR036390, IPR036388	WH_DNA-bd_sf, WH-like_DNA-bd_sf	FALSE	FALSE
19	49663188	49663258	IRF3	ENSG00000126456	ENST00000442265	ENSE00003680973	49663188	49663258	2	0	2						IPR036390, IPR036388	WH_DNA-bd_sf, WH-like_DNA-bd_sf	FALSE	FALSE
19	49662539	49662617	IRF3	ENSG00000126456	ENST00000442265	ENSE00002254948	49662539	49662617	3	2	0						IPR036390, IPR036388	WH_DNA-bd_sf, WH-like_DNA-bd_sf	FALSE	FALSE
19			IRF3	ENSG00000126456	ENST00000593337	ENSE00003046495	49665672	49665835	1	-1	-1						IPR036390, IPR036388, IPR019817	WH_DNA-bd_sf, WH-like_DNA-bd_sf, Interferon_reg_fac_CS	FALSE	FALSE
19	49662593	49662617	IRF3	ENSG00000126456	ENST00000593337	ENSE00003224682	49662593	49662617	5	0	1						IPR036390, IPR036388, IPR019817	WH_DNA-bd_sf, WH-like_DNA-bd_sf, Interferon_reg_fac_CS	FALSE	FALSE
19	49662301	49662328	IRF3	ENSG00000126456	ENST00000593337	ENSE00003165245	49662301	49662328	6	1	2						IPR036390, IPR036388, IPR019817	WH_DNA-bd_sf, WH-like_DNA-bd_sf, Interferon_reg_fac_CS	FALSE	FALSE
19			IRF3	ENSG00000126456	ENST00000593818	ENSE00002984730	49665635	49665847	1	-1	-1						IPR019471, IPR017855, IPR008984	Interferon_reg_factor-3, SMAD-like_dom_sf, SMAD_FHA_dom_sf	FALSE	FALSE
19	49662175	49662328	IRF3	ENSG00000126456	ENST00000593818	ENSE00003079569	49662175	49662328	6	1	2						IPR019471, IPR017855, IPR008984	Interferon_reg_factor-3, SMAD-like_dom_sf, SMAD_FHA_dom_sf	FALSE	FALSE
19			IRF3	ENSG00000126456	ENST00000593922	ENSE00003068019	49665631	49665705	1	-1	-1						IPR019471, IPR017855, IPR008984	Interferon_reg_factor-3, SMAD-like_dom_sf, SMAD_FHA_dom_sf	FALSE	FALSE
19			IRF3	ENSG00000126456	ENST00000593922	ENSE00003064616	49664443	49664673	2	-1	-1						IPR019471, IPR017855, IPR008984	Interferon_reg_factor-3, SMAD-like_dom_sf, SMAD_FHA_dom_sf	FALSE	FALSE
19	49659648	49659833	IRF3	ENSG00000126456	ENST00000593922	ENSE00003033821	49659579	49659833	8	0	-1						IPR019471, IPR017855, IPR008984	Interferon_reg_factor-3, SMAD-like_dom_sf, SMAD_FHA_dom_sf	FALSE	FALSE
19			IRF3	ENSG00000126456	ENST00000595034	ENSE00002992160	49665631	49665788	1	-1	-1						IPR019471, IPR017855, IPR008984	Interferon_reg_factor-3, SMAD-like_dom_sf, SMAD_FHA_dom_sf	FALSE	FALSE
19	49662133	49662328	IRF3	ENSG00000126456	ENST00000595034	ENSE00003101275	49662133	49662328	5	1	2						IPR019471, IPR017855, IPR008984	Interferon_reg_factor-3, SMAD-like_dom_sf, SMAD_FHA_dom_sf	FALSE	FALSE
19			IRF3	ENSG00000126456	ENST00000596756	ENSE00003180042	49665484	49665613	1	-1	-1						IPR036390, IPR036388, IPR019817, IPR019471, IPR017855, IPR008984	WH_DNA-bd_sf, WH-like_DNA-bd_sf, Interferon_reg_fac_CS, Interferon_reg_factor-3, SMAD-like_dom_sf, SMAD_FHA_dom_sf	FALSE	FALSE
19	49659758	49659833	IRF3	ENSG00000126456	ENST00000596756	ENSE00003220042	49659758	49659833	7	0	1						IPR036390, IPR036388, IPR019817, IPR019471, IPR017855, IPR008984	WH_DNA-bd_sf, WH-like_DNA-bd_sf, Interferon_reg_fac_CS, Interferon_reg_factor-3, SMAD-like_dom_sf, SMAD_FHA_dom_sf	FALSE	FALSE
19			IRF3	ENSG00000126456	ENST00000597198	ENSE00003043756	49665484	49665857	1	-1	-1						IPR036390, IPR036388, IPR019817, IPR019471, IPR017855, IPR008984	WH_DNA-bd_sf, WH-like_DNA-bd_sf, Interferon_reg_fac_CS, Interferon_reg_factor-3, SMAD-like_dom_sf, SMAD_FHA_dom_sf	FALSE	FALSE
19	49659648	49659833	IRF3	ENSG00000126456	ENST00000597198	ENSE00002304727	49659573	49659833	8	0	-1						IPR036390, IPR036388, IPR019817, IPR019471, IPR017855, IPR008984	WH_DNA-bd_sf, WH-like_DNA-bd_sf, Interferon_reg_fac_CS, Interferon_reg_factor-3, SMAD-like_dom_sf, SMAD_FHA_dom_sf	FALSE	FALSE
19	49664674	49664838	IRF3	ENSG00000126456	ENST00000597636	ENSE00003067787	49664674	49665857	1	-1	0
19	49661940	49662328	IRF3	ENSG00000126456	ENST00000597636	ENSE00003086185	49661450	49662328	5	1	-1
19			IRF3	ENSG00000126456	ENST00000597636	ENSE00003500084	49660713	49660828	6	-1	-1				TRUE
19			IRF3	ENSG00000126456	ENST00000597636	ENSE00003135091	49659575	49659833	7	-1	-1
19			IRF3	ENSG00000126456	ENST00000598108	ENSE00003005621	49665635	49665779	1	-1	-1				TRUE		IPR036390, IPR036388, IPR019817, IPR019471, IPR017855, IPR008984	WH_DNA-bd_sf, WH-like_DNA-bd_sf, Interferon_reg_fac_CS, Interferon_reg_factor-3, SMAD-like_dom_sf, SMAD_FHA_dom_sf	FALSE	FALSE
19	49664674	49664838	IRF3	ENSG00000126456	ENST00000598108	ENSE00003119141	49664674	49664950	2	-1	0						IPR036390, IPR036388, IPR019817, IPR019471, IPR017855, IPR008984	WH_DNA-bd_sf, WH-like_DNA-bd_sf, Interferon_reg_fac_CS, Interferon_reg_factor-3, SMAD-like_dom_sf, SMAD_FHA_dom_sf	FALSE	FALSE
19	49662069	49662328	IRF3	ENSG00000126456	ENST00000598108	ENSE00003205562	49662069	49662328	6	1	0						IPR036390, IPR036388, IPR019817, IPR019471, IPR017855, IPR008984	WH_DNA-bd_sf, WH-like_DNA-bd_sf, Interferon_reg_fac_CS, Interferon_reg_factor-3, SMAD-like_dom_sf, SMAD_FHA_dom_sf	FALSE	FALSE
19			IRF3	ENSG00000126456	ENST00000598808	ENSE00003007179	49665631	49665842	1	-1	-1						IPR019471, IPR017855, IPR008984	Interferon_reg_factor-3, SMAD-like_dom_sf, SMAD_FHA_dom_sf	FALSE	FALSE
19			IRF3	ENSG00000126456	ENST00000598808	ENSE00003182173	49664553	49664673	2	-1	-1						IPR019471, IPR017855, IPR008984	Interferon_reg_factor-3, SMAD-like_dom_sf, SMAD_FHA_dom_sf	FALSE	FALSE
19	49659648	49659833	IRF3	ENSG00000126456	ENST00000598808	ENSE00003064452	49659632	49659833	8	0	-1						IPR019471, IPR017855, IPR008984	Interferon_reg_factor-3, SMAD-like_dom_sf, SMAD_FHA_dom_sf	FALSE	FALSE
19			IRF3	ENSG00000126456	ENST00000599144	ENSE00003108414	49665631	49665731	1	-1	-1						IPR019471, IPR017855, IPR008984	Interferon_reg_factor-3, SMAD-like_dom_sf, SMAD_FHA_dom_sf	FALSE	FALSE
19			IRF3	ENSG00000126456	ENST00000600453	ENSE00002993716	49665459	49665843	1	-1	-1						IPR036390, IPR036388, IPR019817	WH_DNA-bd_sf, WH-like_DNA-bd_sf, Interferon_reg_fac_CS	FALSE	FALSE
19	49663373	49663514	IRF3	ENSG00000126456	ENST00000600453	ENSE00003014560	49663373	49663514	3	0	1						IPR036390, IPR036388, IPR019817	WH_DNA-bd_sf, WH-like_DNA-bd_sf, Interferon_reg_fac_CS	FALSE	FALSE
19	49664674	49664838	IRF3	ENSG00000126456	ENST00000600911	ENSE00003184492	49664674	49665231	1	-1	0						IPR036390, IPR036388, IPR019817, IPR019471, IPR017855, IPR008984	WH_DNA-bd_sf, WH-like_DNA-bd_sf, Interferon_reg_fac_CS, Interferon_reg_factor-3, SMAD-like_dom_sf, SMAD_FHA_dom_sf	FALSE	FALSE
19	49659589	49659833	IRF3	ENSG00000126456	ENST00000600911	ENSE00003679871	49659572	49659833	6	1	-1						IPR036390, IPR036388, IPR019817, IPR019471, IPR017855, IPR008984	WH_DNA-bd_sf, WH-like_DNA-bd_sf, Interferon_reg_fac_CS, Interferon_reg_factor-3, SMAD-like_dom_sf, SMAD_FHA_dom_sf	FALSE	FALSE
19			IRF3	ENSG00000126456	ENST00000601291	ENSE00002985507	49665631	49665802	1	-1	-1						IPR036390, IPR036388, IPR019817, IPR019471, IPR017855, IPR008984	WH_DNA-bd_sf, WH-like_DNA-bd_sf, Interferon_reg_fac_CS, Interferon_reg_factor-3, SMAD-like_dom_sf, SMAD_FHA_dom_sf	FALSE	FALSE
19	49660713	49660844	IRF3	ENSG00000126456	ENST00000601291	ENSE00003533431	49660713	49660844	7	1	1						IPR036390, IPR036388, IPR019817, IPR019471, IPR017855, IPR008984	WH_DNA-bd_sf, WH-like_DNA-bd_sf, Interferon_reg_fac_CS, Interferon_reg_factor-3, SMAD-like_dom_sf, SMAD_FHA_dom_sf	FALSE	FALSE
19			IRF3	ENSG00000126456	ENST00000601373	ENSE00002999953	49665631	49665784	1	-1	-1						IPR019471, IPR017855, IPR008984	Interferon_reg_factor-3, SMAD-like_dom_sf, SMAD_FHA_dom_sf	FALSE	FALSE
19	49662239	49662328	IRF3	ENSG00000126456	ENST00000601373	ENSE00003024503	49662239	49662328	5	1	1						IPR019471, IPR017855, IPR008984	Interferon_reg_factor-3, SMAD-like_dom_sf, SMAD_FHA_dom_sf	FALSE	FALSE
19			IRF3	ENSG00000126456	ENST00000601809	ENSE00003222985	49665672	49665859	1	-1	-1						IPR036390, IPR036388, IPR019817	WH_DNA-bd_sf, WH-like_DNA-bd_sf, Interferon_reg_fac_CS	FALSE	FALSE
19	49662454	49662617	IRF3	ENSG00000126456	ENST00000601809	ENSE00003058254	49662454	49662617	5	0	2						IPR036390, IPR036388, IPR019817	WH_DNA-bd_sf, WH-like_DNA-bd_sf, Interferon_reg_fac_CS	FALSE	FALSE
19	49677281	49677316	PRMT1	ENSG00000126457	ENST00000391851	ENSE00002163404	49677152	49677316	1	-1	0						IPR041698, IPR029063	Methyltransf_25, SAM-dependent_MTases	FALSE	FALSE
19	49680487	49680588	PRMT1	ENSG00000126457	ENST00000391851	ENSE00003687086	49680487	49680588	2	0	0	TRUE					IPR041698, IPR029063	Methyltransf_25, SAM-dependent_MTases	FALSE	FALSE
19	49681910	49682065	PRMT1	ENSG00000126457	ENST00000391851	ENSE00003496480	49681910	49682065	3	0	0	TRUE					IPR041698, IPR029063	Methyltransf_25, SAM-dependent_MTases	FALSE	FALSE
19	49682196	49682259	PRMT1	ENSG00000126457	ENST00000391851	ENSE00003576799	49682196	49682259	4	0	1						IPR041698, IPR029063	Methyltransf_25, SAM-dependent_MTases	FALSE	FALSE
19	49683927	49684069	PRMT1	ENSG00000126457	ENST00000391851	ENSE00003462600	49683927	49684069	5	1	0						IPR041698, IPR029063	Methyltransf_25, SAM-dependent_MTases	FALSE	FALSE
19	49684754	49684841	PRMT1	ENSG00000126457	ENST00000391851	ENSE00003490501	49684754	49684841	6	0	1						IPR041698, IPR029063	Methyltransf_25, SAM-dependent_MTases	FALSE	FALSE
19	49684922	49685037	PRMT1	ENSG00000126457	ENST00000391851	ENSE00003510606	49684922	49685037	7	1	0						IPR041698, IPR029063	Methyltransf_25, SAM-dependent_MTases	FALSE	FALSE
19	49686093	49686243	PRMT1	ENSG00000126457	ENST00000391851	ENSE00003674689	49686093	49686243	8	0	1						IPR041698, IPR029063	Methyltransf_25, SAM-dependent_MTases	FALSE	FALSE
19	49686605	49686726	PRMT1	ENSG00000126457	ENST00000391851	ENSE00003666279	49686605	49686726	9	1	0						IPR041698, IPR029063	Methyltransf_25, SAM-dependent_MTases	FALSE	FALSE
19	49688162	49688245	PRMT1	ENSG00000126457	ENST00000391851	ENSE00000864518	49688162	49688447	10	0	-1						IPR041698, IPR029063	Methyltransf_25, SAM-dependent_MTases	FALSE	FALSE
19	49677281	49677316	PRMT1	ENSG00000126457	ENST00000454376	ENSE00002199981	49677271	49677316	1	-1	0						IPR041698, IPR029063	Methyltransf_25, SAM-dependent_MTases	FALSE	FALSE
19	49679872	49679925	PRMT1	ENSG00000126457	ENST00000454376	ENSE00001372151	49679872	49679925	2	0	0						IPR041698, IPR029063	Methyltransf_25, SAM-dependent_MTases	FALSE	FALSE
19	49677294	49677358	PRMT1	ENSG00000126457	ENST00000524771	ENSE00002189145	49677294	49677358	1	1	0						IPR041698, IPR029063	Methyltransf_25, SAM-dependent_MTases	FALSE	FALSE
19	49684922	49684962	PRMT1	ENSG00000126457	ENST00000524771	ENSE00002187312	49684922	49684962	8	1	0						IPR041698, IPR029063	Methyltransf_25, SAM-dependent_MTases	FALSE	FALSE
19			PRMT1	ENSG00000126457	ENST00000526224	ENSE00002172847	49678225	49678272	1	-1	-1						IPR041698, IPR029063	Methyltransf_25, SAM-dependent_MTases	FALSE	FALSE
19	49680535	49680588	PRMT1	ENSG00000126457	ENST00000526224	ENSE00003576090	49680487	49680588	2	-1	0						IPR041698, IPR029063	Methyltransf_25, SAM-dependent_MTases	FALSE	FALSE
19	49684754	49684818	PRMT1	ENSG00000126457	ENST00000526224	ENSE00002186702	49684754	49684818	6	0	2						IPR041698, IPR029063	Methyltransf_25, SAM-dependent_MTases	FALSE	FALSE
19			PRMT1	ENSG00000126457	ENST00000527382	ENSE00002178760	49676226	49676260	1	-1	-1						IPR041698, IPR029063	Methyltransf_25, SAM-dependent_MTases	FALSE	FALSE
19	49684922	49685032	PRMT1	ENSG00000126457	ENST00000527382	ENSE00002174493	49684922	49685032	7	1	1						IPR041698, IPR029063	Methyltransf_25, SAM-dependent_MTases	FALSE	FALSE
19			PRMT1	ENSG00000126457	ENST00000529284	ENSE00002145425	49675786	49676439	1	-1	-1						IPR041698, IPR029063	Methyltransf_25, SAM-dependent_MTases	FALSE	FALSE
19	49684754	49684816	PRMT1	ENSG00000126457	ENST00000529284	ENSE00002166181	49684754	49684816	6	0	0						IPR041698, IPR029063	Methyltransf_25, SAM-dependent_MTases	FALSE	FALSE
19			PRMT1	ENSG00000126457	ENST00000529836	ENSE00002144204	49677502	49677597	1	-1	-1						IPR029063	SAM-dependent_MTases	FALSE	FALSE
19			PRMT1	ENSG00000126457	ENST00000529836	ENSE00003645944	49679872	49679929	2	-1	-1				TRUE		IPR029063	SAM-dependent_MTases	FALSE	FALSE
19	49680236	49680253	PRMT1	ENSG00000126457	ENST00000529836	ENSE00002155913	49680140	49680253	3	-1	0						IPR029063	SAM-dependent_MTases	FALSE	FALSE
19	49682196	49682249	PRMT1	ENSG00000126457	ENST00000529836	ENSE00002168366	49682196	49682249	6	0	0						IPR029063	SAM-dependent_MTases	FALSE	FALSE
19			PRMT1	ENSG00000126457	ENST00000532489	ENSE00002156615	49675897	49676260	1	-1	-1						IPR041698, IPR029063	Methyltransf_25, SAM-dependent_MTases	FALSE	FALSE
19			PRMT1	ENSG00000126457	ENST00000532489	ENSE00002177843	49676346	49676439	2	-1	-1						IPR041698, IPR029063	Methyltransf_25, SAM-dependent_MTases	FALSE	FALSE
19			PRMT1	ENSG00000126457	ENST00000534465	ENSE00002144804	49677073	49677182	1	-1	-1						IPR041698, IPR029063	Methyltransf_25, SAM-dependent_MTases	FALSE	FALSE
19	49688162	49688245	PRMT1	ENSG00000126457	ENST00000610806	ENSE00003731301	49688162	49688450	8	0	-1						IPR029063	SAM-dependent_MTases	FALSE	FALSE
19	49639946	49640098	RRAS	ENSG00000126458	ENST00000246792	ENSE00003052781	49639946	49640143	1	-1	0						IPR027417, IPR020849, IPR005225	P-loop_NTPase, Small_GTPase_Ras-type, Small_GTP-bd_dom	FALSE	FALSE
19	49637043	49637130	RRAS	ENSG00000126458	ENST00000246792	ENSE00000720901	49637043	49637130	2	0	1						IPR027417, IPR020849, IPR005225	P-loop_NTPase, Small_GTPase_Ras-type, Small_GTP-bd_dom	FALSE	FALSE
19	49636824	49636926	RRAS	ENSG00000126458	ENST00000246792	ENSE00000720896	49636824	49636926	3	1	2						IPR027417, IPR020849, IPR005225	P-loop_NTPase, Small_GTPase_Ras-type, Small_GTP-bd_dom	FALSE	FALSE
19	49636619	49636727	RRAS	ENSG00000126458	ENST00000246792	ENSE00003628343	49636619	49636727	4	2	0						IPR027417, IPR020849, IPR005225	P-loop_NTPase, Small_GTPase_Ras-type, Small_GTP-bd_dom	FALSE	FALSE
19	49635734	49635852	RRAS	ENSG00000126458	ENST00000246792	ENSE00000720889	49635734	49635852	5	0	2						IPR027417, IPR020849, IPR005225	P-loop_NTPase, Small_GTPase_Ras-type, Small_GTP-bd_dom	FALSE	FALSE
19	49635576	49635660	RRAS	ENSG00000126458	ENST00000246792	ENSE00001271700	49635292	49635660	6	2	-1						IPR027417, IPR020849, IPR005225	P-loop_NTPase, Small_GTPase_Ras-type, Small_GTP-bd_dom	FALSE	FALSE
19			PRRG2	ENSG00000126460	ENST00000246794	ENSE00001626530	49581316	49581481	1	-1	-1				TRUE		IPR035972, IPR017857	GLA-like_dom_SF, Coagulation_fac-like_Gla_dom	FALSE	FALSE
19	49583220	49583304	PRRG2	ENSG00000126460	ENST00000246794	ENSE00001192563	49583207	49583304	2	-1	1						IPR035972, IPR017857	GLA-like_dom_SF, Coagulation_fac-like_Gla_dom	FALSE	FALSE
19	49583542	49583717	PRRG2	ENSG00000126460	ENST00000246794	ENSE00000864482	49583542	49583717	3	1	0						IPR035972, IPR017857	GLA-like_dom_SF, Coagulation_fac-like_Gla_dom	FALSE	FALSE
19	49583913	49583952	PRRG2	ENSG00000126460	ENST00000246794	ENSE00003562774	49583913	49583952	4	0	1						IPR035972, IPR017857	GLA-like_dom_SF, Coagulation_fac-like_Gla_dom	FALSE	FALSE
19	49588497	49588632	PRRG2	ENSG00000126460	ENST00000246794	ENSE00003587943	49588497	49588632	5	1	2						IPR035972, IPR017857	GLA-like_dom_SF, Coagulation_fac-like_Gla_dom	FALSE	FALSE
19	49589900	49590052	PRRG2	ENSG00000126460	ENST00000246794	ENSE00003638314	49589900	49590052	6	2	2			TRUE			IPR035972, IPR017857	GLA-like_dom_SF, Coagulation_fac-like_Gla_dom	FALSE	FALSE
19	49590371	49590389	PRRG2	ENSG00000126460	ENST00000246794	ENSE00003014884	49590371	49591004	7	2	-1						IPR035972, IPR017857	GLA-like_dom_SF, Coagulation_fac-like_Gla_dom	FALSE	FALSE
19			PRRG2	ENSG00000126460	ENST00000596877	ENSE00003163644	49580646	49580705	1	-1	-1				TRUE		IPR035972, IPR017857	GLA-like_dom_SF, Coagulation_fac-like_Gla_dom	FALSE	FALSE
19			PRRG2	ENSG00000126460	ENST00000596877	ENSE00003067656	49581416	49581481	2	-1	-1						IPR035972, IPR017857	GLA-like_dom_SF, Coagulation_fac-like_Gla_dom	FALSE	FALSE
19	49583913	49583947	PRRG2	ENSG00000126460	ENST00000596877	ENSE00003215366	49583913	49583947	5	0	2						IPR035972, IPR017857	GLA-like_dom_SF, Coagulation_fac-like_Gla_dom	FALSE	FALSE
19			SCAF1	ENSG00000126461	ENST00000360565	ENSE00001059235	49642209	49642242	1	-1	-1
19	49645027	49645134	SCAF1	ENSG00000126461	ENST00000360565	ENSE00001375196	49645021	49645134	2	-1	0
19	49645354	49645411	SCAF1	ENSG00000126461	ENST00000360565	ENSE00000372244	49645354	49645411	3	0	1
19	49646108	49646202	SCAF1	ENSG00000126461	ENST00000360565	ENSE00000720914	49646108	49646202	4	1	0
19	49646526	49646626	SCAF1	ENSG00000126461	ENST00000360565	ENSE00000720919	49646526	49646626	5	0	2
19	49646715	49646830	SCAF1	ENSG00000126461	ENST00000360565	ENSE00000720925	49646715	49646830	6	2	1
19	49650868	49653705	SCAF1	ENSG00000126461	ENST00000360565	ENSE00001387755	49650868	49653705	7	1	1		TRUE
19	49654349	49654431	SCAF1	ENSG00000126461	ENST00000360565	ENSE00000720934	49654349	49654431	8	1	0
19	49654652	49654870	SCAF1	ENSG00000126461	ENST00000360565	ENSE00000720939	49654652	49654870	9	0	0	TRUE
19	49657761	49657889	SCAF1	ENSG00000126461	ENST00000360565	ENSE00001692656	49657761	49657889	10	0	0	TRUE
19	49658208	49658399	SCAF1	ENSG00000126461	ENST00000360565	ENSE00001376701	49658208	49658642	11	0	-1
19	49591655	49591740	PRR12	ENSG00000126464	ENST00000418929	ENSE00001650300	49591182	49591740	1	-1	2
19	49593327	49593439	PRR12	ENSG00000126464	ENST00000418929	ENSE00001795027	49593327	49593439	2	2	1
19	49594454	49594615	PRR12	ENSG00000126464	ENST00000418929	ENSE00001696997	49594454	49594615	3	1	1		TRUE
19	49594697	49598013	PRR12	ENSG00000126464	ENST00000418929	ENSE00001761055	49594697	49598013	4	1	0
19	49599272	49599938	PRR12	ENSG00000126464	ENST00000418929	ENSE00000720857	49599272	49599938	5	0	1
19	49601491	49601918	PRR12	ENSG00000126464	ENST00000418929	ENSE00000720861	49601491	49601918	6	1	0
19	49614533	49614649	PRR12	ENSG00000126464	ENST00000418929	ENSE00000720869	49614533	49614649	7	0	0	TRUE
19	49614876	49615009	PRR12	ENSG00000126464	ENST00000418929	ENSE00000720872	49614876	49615009	8	0	2
19	49615747	49616219	PRR12	ENSG00000126464	ENST00000418929	ENSE00000720874	49615747	49616219	9	2	1
19	49620352	49620477	PRR12	ENSG00000126464	ENST00000418929	ENSE00000720876	49620352	49620477	10	1	1		TRUE
19	49621525	49621622	PRR12	ENSG00000126464	ENST00000418929	ENSE00000720879	49621525	49621622	11	1	0
19	49624844	49624990	PRR12	ENSG00000126464	ENST00000418929	ENSE00000720881	49624844	49624990	12	0	0	TRUE
19	49625105	49625200	PRR12	ENSG00000126464	ENST00000418929	ENSE00000720883	49625105	49625200	13	0	0	TRUE
19	49625461	49625607	PRR12	ENSG00000126464	ENST00000418929	ENSE00001425807	49625461	49626439	14	0	-1
19	49763078	49763247	TSKS	ENSG00000126467	ENST00000246801	ENSE00001127176	49763078	49763306	1	-1	2
19	49762004	49762232	TSKS	ENSG00000126467	ENST00000246801	ENSE00000864530	49762004	49762232	2	2	0
19	49748374	49748469	TSKS	ENSG00000126467	ENST00000246801	ENSE00000864529	49748374	49748469	3	0	0	TRUE
19	49748085	49748168	TSKS	ENSG00000126467	ENST00000246801	ENSE00000864528	49748085	49748168	4	0	0	TRUE
19	49747389	49747472	TSKS	ENSG00000126467	ENST00000246801	ENSE00000864527	49747389	49747472	5	0	0	TRUE
19	49746470	49746798	TSKS	ENSG00000126467	ENST00000246801	ENSE00000864526	49746470	49746798	6	0	2
19	49745202	49745396	TSKS	ENSG00000126467	ENST00000246801	ENSE00000864525	49745202	49745396	7	2	2			TRUE
19	49744231	49744404	TSKS	ENSG00000126467	ENST00000246801	ENSE00000864524	49744231	49744404	8	2	2			TRUE
19	49741885	49742020	TSKS	ENSG00000126467	ENST00000246801	ENSE00000864523	49741885	49742020	9	2	0
19	49740059	49740183	TSKS	ENSG00000126467	ENST00000246801	ENSE00000864522	49740059	49740183	10	0	2
19	49739776	49739932	TSKS	ENSG00000126467	ENST00000246801	ENSE00003017746	49739760	49739932	11	2	-1
19	53882495	53882664	PRKCG	ENSG00000126583	ENST00000263431	ENSE00001245754	53882197	53882664	1	-1	2						IPR035892, IPR020454, IPR017892, IPR017441, IPR014375, IPR011009, IPR008271, IPR002219, IPR000961, IPR000719	C2_domain_sf, DAG/PE-bd, Pkinase_C, Protein_kinase_ATP_BS, Protein_kinase_C_a/b/g, Kinase-like_dom_sf, Ser/Thr_kinase_AS, PE/DAG-bd, AGC-kinase_C, Prot_kinase_dom	FALSE	FALSE
19	53883163	53883194	PRKCG	ENSG00000126583	ENST00000263431	ENSE00003546867	53883163	53883194	2	2	1						IPR035892, IPR020454, IPR017892, IPR017441, IPR014375, IPR011009, IPR008271, IPR002219, IPR000961, IPR000719	C2_domain_sf, DAG/PE-bd, Pkinase_C, Protein_kinase_ATP_BS, Protein_kinase_C_a/b/g, Kinase-like_dom_sf, Ser/Thr_kinase_AS, PE/DAG-bd, AGC-kinase_C, Prot_kinase_dom	FALSE	FALSE
19	53884161	53884243	PRKCG	ENSG00000126583	ENST00000263431	ENSE00003527101	53884161	53884243	3	1	0						IPR035892, IPR020454, IPR017892, IPR017441, IPR014375, IPR011009, IPR008271, IPR002219, IPR000961, IPR000719	C2_domain_sf, DAG/PE-bd, Pkinase_C, Protein_kinase_ATP_BS, Protein_kinase_C_a/b/g, Kinase-like_dom_sf, Ser/Thr_kinase_AS, PE/DAG-bd, AGC-kinase_C, Prot_kinase_dom	FALSE	FALSE
19	53889638	53889749	PRKCG	ENSG00000126583	ENST00000263431	ENSE00003672181	53889638	53889749	4	0	1						IPR035892, IPR020454, IPR017892, IPR017441, IPR014375, IPR011009, IPR008271, IPR002219, IPR000961, IPR000719	C2_domain_sf, DAG/PE-bd, Pkinase_C, Protein_kinase_ATP_BS, Protein_kinase_C_a/b/g, Kinase-like_dom_sf, Ser/Thr_kinase_AS, PE/DAG-bd, AGC-kinase_C, Prot_kinase_dom	FALSE	FALSE
19	53889886	53890017	PRKCG	ENSG00000126583	ENST00000263431	ENSE00003013572	53889886	53890017	5	1	1		TRUE				IPR035892, IPR002219	C2_domain_sf, PE/DAG-bd	FALSE	FALSE
19	53891674	53891830	PRKCG	ENSG00000126583	ENST00000263431	ENSE00001245692	53891674	53891830	6	1	2						IPR035892, IPR020454, IPR017892, IPR017441, IPR014375, IPR011009, IPR008271, IPR002219, IPR000961, IPR000719	C2_domain_sf, DAG/PE-bd, Pkinase_C, Protein_kinase_ATP_BS, Protein_kinase_C_a/b/g, Kinase-like_dom_sf, Ser/Thr_kinase_AS, PE/DAG-bd, AGC-kinase_C, Prot_kinase_dom	FALSE	FALSE
19	53892509	53892643	PRKCG	ENSG00000126583	ENST00000263431	ENSE00000724715	53892509	53892643	7	2	2			TRUE			IPR035892, IPR020454, IPR017892, IPR017441, IPR014375, IPR011009, IPR008271, IPR002219, IPR000961, IPR000719	C2_domain_sf, DAG/PE-bd, Pkinase_C, Protein_kinase_ATP_BS, Protein_kinase_C_a/b/g, Kinase-like_dom_sf, Ser/Thr_kinase_AS, PE/DAG-bd, AGC-kinase_C, Prot_kinase_dom	FALSE	FALSE
19	53892988	53893075	PRKCG	ENSG00000126583	ENST00000263431	ENSE00000724731	53892988	53893075	8	2	0						IPR035892, IPR020454, IPR017892, IPR017441, IPR014375, IPR011009, IPR008271, IPR002219, IPR000961, IPR000719	C2_domain_sf, DAG/PE-bd, Pkinase_C, Protein_kinase_ATP_BS, Protein_kinase_C_a/b/g, Kinase-like_dom_sf, Ser/Thr_kinase_AS, PE/DAG-bd, AGC-kinase_C, Prot_kinase_dom	FALSE	FALSE
19	53893362	53893391	PRKCG	ENSG00000126583	ENST00000263431	ENSE00003607622	53893362	53893391	9	0	0	TRUE					IPR035892, IPR020454, IPR017892, IPR017441, IPR014375, IPR011009, IPR008271, IPR002219, IPR000961, IPR000719	C2_domain_sf, DAG/PE-bd, Pkinase_C, Protein_kinase_ATP_BS, Protein_kinase_C_a/b/g, Kinase-like_dom_sf, Ser/Thr_kinase_AS, PE/DAG-bd, AGC-kinase_C, Prot_kinase_dom	FALSE	FALSE
19	53897959	53898111	PRKCG	ENSG00000126583	ENST00000263431	ENSE00003583896	53897959	53898111	10	0	0	TRUE					IPR035892, IPR020454, IPR017892, IPR017441, IPR014375, IPR011009, IPR008271, IPR002219, IPR000961, IPR000719	C2_domain_sf, DAG/PE-bd, Pkinase_C, Protein_kinase_ATP_BS, Protein_kinase_C_a/b/g, Kinase-like_dom_sf, Ser/Thr_kinase_AS, PE/DAG-bd, AGC-kinase_C, Prot_kinase_dom	FALSE	FALSE
19	53898440	53898628	PRKCG	ENSG00000126583	ENST00000263431	ENSE00000895302	53898440	53898628	11	0	0	TRUE					IPR035892, IPR020454, IPR017892, IPR017441, IPR014375, IPR011009, IPR008271, IPR002219, IPR000961, IPR000719	C2_domain_sf, DAG/PE-bd, Pkinase_C, Protein_kinase_ATP_BS, Protein_kinase_C_a/b/g, Kinase-like_dom_sf, Ser/Thr_kinase_AS, PE/DAG-bd, AGC-kinase_C, Prot_kinase_dom	FALSE	FALSE
19	53900233	53900324	PRKCG	ENSG00000126583	ENST00000263431	ENSE00000895299	53900233	53900324	12	0	2						IPR035892, IPR020454, IPR017892, IPR017441, IPR014375, IPR011009, IPR008271, IPR002219, IPR000961, IPR000719	C2_domain_sf, DAG/PE-bd, Pkinase_C, Protein_kinase_ATP_BS, Protein_kinase_C_a/b/g, Kinase-like_dom_sf, Ser/Thr_kinase_AS, PE/DAG-bd, AGC-kinase_C, Prot_kinase_dom	FALSE	FALSE
19	53900419	53900481	PRKCG	ENSG00000126583	ENST00000263431	ENSE00000895298	53900419	53900481	13	2	2			TRUE			IPR035892, IPR020454, IPR017892, IPR017441, IPR014375, IPR011009, IPR008271, IPR002219, IPR000961, IPR000719	C2_domain_sf, DAG/PE-bd, Pkinase_C, Protein_kinase_ATP_BS, Protein_kinase_C_a/b/g, Kinase-like_dom_sf, Ser/Thr_kinase_AS, PE/DAG-bd, AGC-kinase_C, Prot_kinase_dom	FALSE	FALSE
19	53900611	53900749	PRKCG	ENSG00000126583	ENST00000263431	ENSE00000895297	53900611	53900749	14	2	0						IPR035892, IPR020454, IPR017892, IPR017441, IPR014375, IPR011009, IPR008271, IPR002219, IPR000961, IPR000719	C2_domain_sf, DAG/PE-bd, Pkinase_C, Protein_kinase_ATP_BS, Protein_kinase_C_a/b/g, Kinase-like_dom_sf, Ser/Thr_kinase_AS, PE/DAG-bd, AGC-kinase_C, Prot_kinase_dom	FALSE	FALSE
19	53903073	53903153	PRKCG	ENSG00000126583	ENST00000263431	ENSE00001744994	53903073	53903153	15	0	0	TRUE					IPR035892, IPR020454, IPR017892, IPR017441, IPR014375, IPR011009, IPR008271, IPR002219, IPR000961, IPR000719	C2_domain_sf, DAG/PE-bd, Pkinase_C, Protein_kinase_ATP_BS, Protein_kinase_C_a/b/g, Kinase-like_dom_sf, Ser/Thr_kinase_AS, PE/DAG-bd, AGC-kinase_C, Prot_kinase_dom	FALSE	FALSE
19	53904635	53904742	PRKCG	ENSG00000126583	ENST00000263431	ENSE00001245768	53904635	53904742	16	0	0	TRUE					IPR035892, IPR020454, IPR017892, IPR017441, IPR014375, IPR011009, IPR008271, IPR002219, IPR000961, IPR000719	C2_domain_sf, DAG/PE-bd, Pkinase_C, Protein_kinase_ATP_BS, Protein_kinase_C_a/b/g, Kinase-like_dom_sf, Ser/Thr_kinase_AS, PE/DAG-bd, AGC-kinase_C, Prot_kinase_dom	FALSE	FALSE
19	53906317	53906457	PRKCG	ENSG00000126583	ENST00000263431	ENSE00000895287	53906317	53906457	17	0	0	TRUE					IPR035892, IPR020454, IPR017892, IPR017441, IPR014375, IPR011009, IPR008271, IPR002219, IPR000961, IPR000719	C2_domain_sf, DAG/PE-bd, Pkinase_C, Protein_kinase_ATP_BS, Protein_kinase_C_a/b/g, Kinase-like_dom_sf, Ser/Thr_kinase_AS, PE/DAG-bd, AGC-kinase_C, Prot_kinase_dom	FALSE	FALSE
19	53906707	53906895	PRKCG	ENSG00000126583	ENST00000263431	ENSE00000954002	53906707	53907652	18	0	-1						IPR035892, IPR020454, IPR017892, IPR017441, IPR014375, IPR011009, IPR008271, IPR002219, IPR000961, IPR000719	C2_domain_sf, DAG/PE-bd, Pkinase_C, Protein_kinase_ATP_BS, Protein_kinase_C_a/b/g, Kinase-like_dom_sf, Ser/Thr_kinase_AS, PE/DAG-bd, AGC-kinase_C, Prot_kinase_dom	FALSE	FALSE
19			PRKCG	ENSG00000126583	ENST00000419486	ENSE00001794722	53882229	53882359	1	-1	-1				TRUE
19	53889737	53889749	PRKCG	ENSG00000126583	ENST00000419486	ENSE00003555800	53889638	53889749	5	-1	1						IPR035892, IPR002219	C2_domain_sf, PE/DAG-bd	FALSE	FALSE
19	53889886	53889979	PRKCG	ENSG00000126583	ENST00000419486	ENSE00001662248	53889886	53889979	6	1	2
19			PRKCG	ENSG00000126583	ENST00000474397	ENSE00001934874	53881784	53881840	1	-1	-1						IPR035892, IPR002219	C2_domain_sf, PE/DAG-bd	FALSE	FALSE
19			PRKCG	ENSG00000126583	ENST00000474397	ENSE00003087158	53882557	53882664	2	-1	-1				TRUE		IPR035892, IPR002219	C2_domain_sf, PE/DAG-bd	FALSE	FALSE
19			PRKCG	ENSG00000126583	ENST00000474397	ENSE00003585731	53883163	53883194	3	-1	-1				TRUE		IPR035892, IPR002219	C2_domain_sf, PE/DAG-bd	FALSE	FALSE
19			PRKCG	ENSG00000126583	ENST00000474397	ENSE00003494598	53884161	53884243	4	-1	-1						IPR035892, IPR002219	C2_domain_sf, PE/DAG-bd	FALSE	FALSE
19	53891674	53891827	PRKCG	ENSG00000126583	ENST00000474397	ENSE00001865351	53891674	53891827	7	1	2						IPR035892, IPR002219	C2_domain_sf, PE/DAG-bd	FALSE	FALSE
19	4123784	4123875	MAP2K2	ENSG00000126934	ENST00000262948	ENSE00001147081	4123784	4124122	1	-1	2						IPR017441, IPR011009, IPR008271	Protein_kinase_ATP_BS, Kinase-like_dom_sf, Ser/Thr_kinase_AS	FALSE	FALSE
19	4117419	4117629	MAP2K2	ENSG00000126934	ENST00000262948	ENSE00003475449	4117419	4117629	2	2	0						IPR017441, IPR011009, IPR008271	Protein_kinase_ATP_BS, Kinase-like_dom_sf, Ser/Thr_kinase_AS	FALSE	FALSE
19	4110509	4110655	MAP2K2	ENSG00000126934	ENST00000262948	ENSE00003654028	4110509	4110655	3	0	0	TRUE					IPR017441, IPR011009, IPR008271	Protein_kinase_ATP_BS, Kinase-like_dom_sf, Ser/Thr_kinase_AS	FALSE	FALSE
19	4102376	4102453	MAP2K2	ENSG00000126934	ENST00000262948	ENSE00003671011	4102376	4102453	4	0	0	TRUE					IPR017441, IPR011009, IPR008271	Protein_kinase_ATP_BS, Kinase-like_dom_sf, Ser/Thr_kinase_AS	FALSE	FALSE
19	4101229	4101280	MAP2K2	ENSG00000126934	ENST00000262948	ENSE00003692358	4101229	4101280	5	0	1						IPR017441, IPR011009, IPR008271	Protein_kinase_ATP_BS, Kinase-like_dom_sf, Ser/Thr_kinase_AS	FALSE	FALSE
19	4101019	4101143	MAP2K2	ENSG00000126934	ENST00000262948	ENSE00003491903	4101019	4101143	6	1	0						IPR017441, IPR011009, IPR008271	Protein_kinase_ATP_BS, Kinase-like_dom_sf, Ser/Thr_kinase_AS	FALSE	FALSE
19	4099201	4099414	MAP2K2	ENSG00000126934	ENST00000262948	ENSE00003548877	4099201	4099414	7	0	1						IPR017441, IPR011009, IPR008271	Protein_kinase_ATP_BS, Kinase-like_dom_sf, Ser/Thr_kinase_AS	FALSE	FALSE
19	4097279	4097343	MAP2K2	ENSG00000126934	ENST00000262948	ENSE00003523377	4097279	4097343	8	1	0						IPR017441, IPR011009, IPR008271	Protein_kinase_ATP_BS, Kinase-like_dom_sf, Ser/Thr_kinase_AS	FALSE	FALSE
19	4095388	4095449	MAP2K2	ENSG00000126934	ENST00000262948	ENSE00003522027	4095388	4095449	9	0	2						IPR017441, IPR011009, IPR008271	Protein_kinase_ATP_BS, Kinase-like_dom_sf, Ser/Thr_kinase_AS	FALSE	FALSE
19	4094453	4094498	MAP2K2	ENSG00000126934	ENST00000262948	ENSE00003634914	4094453	4094498	10	2	0						IPR017441, IPR011009, IPR008271	Protein_kinase_ATP_BS, Kinase-like_dom_sf, Ser/Thr_kinase_AS	FALSE	FALSE
19	4090598	4090708	MAP2K2	ENSG00000126934	ENST00000262948	ENSE00003028134	4090321	4090708	11	0	-1						IPR017441, IPR011009, IPR008271	Protein_kinase_ATP_BS, Kinase-like_dom_sf, Ser/Thr_kinase_AS	FALSE	FALSE
19			MAP2K2	ENSG00000126934	ENST00000394867	ENSE00001519842	4124055	4124117	1	-1	-1				TRUE		IPR011009, IPR008271	Kinase-like_dom_sf, Ser/Thr_kinase_AS	FALSE	FALSE
19			MAP2K2	ENSG00000126934	ENST00000394867	ENSE00001519840	4123784	4123815	2	-1	-1				TRUE		IPR011009, IPR008271	Kinase-like_dom_sf, Ser/Thr_kinase_AS	FALSE	FALSE
19	4117419	4117430	MAP2K2	ENSG00000126934	ENST00000394867	ENSE00003555100	4117419	4117629	3	-1	0						IPR011009, IPR008271	Kinase-like_dom_sf, Ser/Thr_kinase_AS	FALSE	FALSE
19	4090598	4090708	MAP2K2	ENSG00000126934	ENST00000394867	ENSE00003334320	4090333	4090708	12	0	-1						IPR011009, IPR008271	Kinase-like_dom_sf, Ser/Thr_kinase_AS	FALSE	FALSE
19			ABHD8	ENSG00000127220	ENST00000247706	ENSE00001049929	17303242	17303425	1	-1	-1				TRUE		IPR029058, IPR000639	AB_hydrolase, Epox_hydrolase-like	FALSE	FALSE
19	17300856	17301616	ABHD8	ENSG00000127220	ENST00000247706	ENSE00000870979	17300856	17301624	2	-1	2						IPR029058, IPR000639	AB_hydrolase, Epox_hydrolase-like	FALSE	FALSE
19	17294675	17294845	ABHD8	ENSG00000127220	ENST00000247706	ENSE00000870978	17294675	17294845	3	2	2			TRUE			IPR029058, IPR000639	AB_hydrolase, Epox_hydrolase-like	FALSE	FALSE
19	17294288	17294504	ABHD8	ENSG00000127220	ENST00000247706	ENSE00000870977	17294288	17294504	4	2	0						IPR029058, IPR000639	AB_hydrolase, Epox_hydrolase-like	FALSE	FALSE
19	17292661	17292831	ABHD8	ENSG00000127220	ENST00000247706	ENSE00000870976	17292131	17292831	5	0	-1						IPR029058, IPR000639	AB_hydrolase, Epox_hydrolase-like	FALSE	FALSE
19	9835345	9835402	PIN1	ENSG00000127445	ENST00000247970	ENSE00000000225	9835318	9835402	1	-1	1						IPR036020, IPR023058, IPR001202	WW_dom_sf, PPIase_PpiC_CS, WW_dom	FALSE	FALSE
19	9838436	9838648	PIN1	ENSG00000127445	ENST00000247970	ENSE00003652674	9838436	9838648	2	1	1		TRUE				IPR036020, IPR023058, IPR001202	WW_dom_sf, PPIase_PpiC_CS, WW_dom	FALSE	FALSE
19	9848030	9848140	PIN1	ENSG00000127445	ENST00000247970	ENSE00003678420	9848030	9848140	3	1	1		TRUE				IPR036020, IPR023058, IPR001202	WW_dom_sf, PPIase_PpiC_CS, WW_dom	FALSE	FALSE
19	9849090	9849199	PIN1	ENSG00000127445	ENST00000247970	ENSE00003600061	9849090	9849689	4	1	-1						IPR036020, IPR023058, IPR001202	WW_dom_sf, PPIase_PpiC_CS, WW_dom	FALSE	FALSE
19	9835345	9835402	PIN1	ENSG00000127445	ENST00000587625	ENSE00000872705	9835323	9835402	1	-1	1						IPR036020, IPR023058, IPR001202	WW_dom_sf, PPIase_PpiC_CS, WW_dom	FALSE	FALSE
19	9848030	9848196	PIN1	ENSG00000127445	ENST00000587625	ENSE00002959109	9848030	9848614	3	1	-1						IPR036020, IPR023058, IPR001202	WW_dom_sf, PPIase_PpiC_CS, WW_dom	FALSE	FALSE
19	9835345	9835402	PIN1	ENSG00000127445	ENST00000588695	ENSE00002787630	9835341	9835402	1	-1	1						IPR036020, IPR023058, IPR001202	WW_dom_sf, PPIase_PpiC_CS, WW_dom	FALSE	FALSE
19	9849090	9849199	PIN1	ENSG00000127445	ENST00000588695	ENSE00003538890	9849090	9849201	4	1	-1						IPR036020, IPR023058, IPR001202	WW_dom_sf, PPIase_PpiC_CS, WW_dom	FALSE	FALSE
19			PIN1	ENSG00000127445	ENST00000588695	ENSE00002870523	9849533	9849682	5	-1	-1						IPR036020, IPR023058, IPR001202	WW_dom_sf, PPIase_PpiC_CS, WW_dom	FALSE	FALSE
19	9838599	9838648	PIN1	ENSG00000127445	ENST00000591777	ENSE00002903264	9838599	9838648	1	2	1
19	9849090	9849199	PIN1	ENSG00000127445	ENST00000591777	ENSE00002890879	9849090	9849311	3	1	-1
19	9818728	9818813	FBXL12	ENSG00000127452	ENST00000247977	ENSE00002846182	9818728	9819079	1	-1	2						IPR036047	F-box-like_dom_sf	FALSE	FALSE
19	9818545	9818617	FBXL12	ENSG00000127452	ENST00000247977	ENSE00003485708	9818545	9818617	2	2	0						IPR036047	F-box-like_dom_sf	FALSE	FALSE
19	9810896	9811717	FBXL12	ENSG00000127452	ENST00000247977	ENSE00003668351	9810270	9811717	3	0	-1						IPR036047, IPR032675	F-box-like_dom_sf, LRR_dom_sf	FALSE	FALSE
19			FBXL12	ENSG00000127452	ENST00000585379	ENSE00002836725	9827791	9827816	1	-1	-1				TRUE
19			FBXL12	ENSG00000127452	ENST00000585379	ENSE00003532101	9818545	9818617	2	-1	-1
19	9810896	9811717	FBXL12	ENSG00000127452	ENST00000585379	ENSE00002872920	9810861	9811717	3	0	-1
19	9818728	9818813	FBXL12	ENSG00000127452	ENST00000586073	ENSE00002752789	9818728	9818845	1	-1	2						IPR036047	F-box-like_dom_sf	FALSE	FALSE
19	9818299	9818617	FBXL12	ENSG00000127452	ENST00000586073	ENSE00002740763	9818154	9818617	2	2	-1						IPR036047	F-box-like_dom_sf	FALSE	FALSE
19	9818728	9818813	FBXL12	ENSG00000127452	ENST00000586469	ENSE00002753556	9818728	9819103	1	-1	2						IPR036047	F-box-like_dom_sf	FALSE	FALSE
19	9811594	9811717	FBXL12	ENSG00000127452	ENST00000586469	ENSE00002957987	9811550	9811717	2	2	-1						IPR036047	F-box-like_dom_sf	FALSE	FALSE
19	9818556	9818813	FBXL12	ENSG00000127452	ENST00000586651	ENSE00002792080	9818545	9818829	1	-1	-1				TRUE		IPR036047	F-box-like_dom_sf	FALSE	FALSE
19			FBXL12	ENSG00000127452	ENST00000586651	ENSE00003480828	9810267	9811717	2	-1	-1						IPR036047	F-box-like_dom_sf	FALSE	FALSE
19	9813266	9813274	FBXL12	ENSG00000127452	ENST00000589626	ENSE00003529369	9813231	9813274	3	0	-1						IPR036047	F-box-like_dom_sf	FALSE	FALSE
19			FBXL12	ENSG00000127452	ENST00000591009	ENSE00002923271	9813231	9813413	1	-1	-1
19	9810896	9811717	FBXL12	ENSG00000127452	ENST00000591009	ENSE00002772415	9810896	9811717	2	0	0
19			ADGRE2	ENSG00000127507	ENST00000315576	ENSE00002272414	14778257	14778560	1	-1	-1						IPR018097, IPR017983, IPR017981, IPR009030, IPR003056, IPR001881, IPR000832, IPR000742, IPR000203	EGF_Ca-bd_CS, GPCR_2_secretin-like_CS, GPCR_2-like, Growth_fac_rcpt_cys_sf, GPCR_2_ADGRE2_ADGRE5, EGF-like_Ca-bd_dom, GPCR_2_secretin-like, EGF-like_dom, GPS	FALSE	FALSE
19	14776726	14776756	ADGRE2	ENSG00000127507	ENST00000315576	ENSE00003625736	14776726	14776927	2	-1	1						IPR018097, IPR017983, IPR017981, IPR009030, IPR003056, IPR001881, IPR000832, IPR000742, IPR000203	EGF_Ca-bd_CS, GPCR_2_secretin-like_CS, GPCR_2-like, Growth_fac_rcpt_cys_sf, GPCR_2_ADGRE2_ADGRE5, EGF-like_Ca-bd_dom, GPCR_2_secretin-like, EGF-like_dom, GPS	FALSE	FALSE
19	14774256	14774306	ADGRE2	ENSG00000127507	ENST00000315576	ENSE00003682970	14774256	14774306	3	1	1		TRUE				IPR018097, IPR017983, IPR017981, IPR009030, IPR003056, IPR001881, IPR000832, IPR000742, IPR000203	EGF_Ca-bd_CS, GPCR_2_secretin-like_CS, GPCR_2-like, Growth_fac_rcpt_cys_sf, GPCR_2_ADGRE2_ADGRE5, EGF-like_Ca-bd_dom, GPCR_2_secretin-like, EGF-like_dom, GPS	FALSE	FALSE
19	14773938	14774054	ADGRE2	ENSG00000127507	ENST00000315576	ENSE00003634486	14773938	14774054	4	1	1		TRUE				IPR018097, IPR017983, IPR017981, IPR009030, IPR003056, IPR001881, IPR000832, IPR000742, IPR000203	EGF_Ca-bd_CS, GPCR_2_secretin-like_CS, GPCR_2-like, Growth_fac_rcpt_cys_sf, GPCR_2_ADGRE2_ADGRE5, EGF-like_Ca-bd_dom, GPCR_2_secretin-like, EGF-like_dom, GPS	FALSE	FALSE
19	14772342	14772497	ADGRE2	ENSG00000127507	ENST00000315576	ENSE00003574549	14772342	14772497	5	1	1		TRUE				IPR018097, IPR017983, IPR017981, IPR009030, IPR003056, IPR001881, IPR000832, IPR000742, IPR000203	EGF_Ca-bd_CS, GPCR_2_secretin-like_CS, GPCR_2-like, Growth_fac_rcpt_cys_sf, GPCR_2_ADGRE2_ADGRE5, EGF-like_Ca-bd_dom, GPCR_2_secretin-like, EGF-like_dom, GPS	FALSE	FALSE
19	14766978	14767109	ADGRE2	ENSG00000127507	ENST00000315576	ENSE00003603400	14766978	14767109	6	1	1		TRUE				IPR018097, IPR017983, IPR017981, IPR009030, IPR003056, IPR001881, IPR000832, IPR000742, IPR000203	EGF_Ca-bd_CS, GPCR_2_secretin-like_CS, GPCR_2-like, Growth_fac_rcpt_cys_sf, GPCR_2_ADGRE2_ADGRE5, EGF-like_Ca-bd_dom, GPCR_2_secretin-like, EGF-like_dom, GPS	FALSE	FALSE
19	14766235	14766381	ADGRE2	ENSG00000127507	ENST00000315576	ENSE00001701230	14766235	14766381	7	1	1		TRUE				IPR018097, IPR017983, IPR017981, IPR009030, IPR003056, IPR001881, IPR000832, IPR000742, IPR000203	EGF_Ca-bd_CS, GPCR_2_secretin-like_CS, GPCR_2-like, Growth_fac_rcpt_cys_sf, GPCR_2_ADGRE2_ADGRE5, EGF-like_Ca-bd_dom, GPCR_2_secretin-like, EGF-like_dom, GPS	FALSE	FALSE
19	14765658	14765804	ADGRE2	ENSG00000127507	ENST00000315576	ENSE00003626493	14765658	14765804	8	1	1		TRUE				IPR018097, IPR017983, IPR017981, IPR009030, IPR003056, IPR001881, IPR000832, IPR000742, IPR000203	EGF_Ca-bd_CS, GPCR_2_secretin-like_CS, GPCR_2-like, Growth_fac_rcpt_cys_sf, GPCR_2_ADGRE2_ADGRE5, EGF-like_Ca-bd_dom, GPCR_2_secretin-like, EGF-like_dom, GPS	FALSE	FALSE
19	14765524	14765570	ADGRE2	ENSG00000127507	ENST00000315576	ENSE00003532482	14765524	14765570	9	1	0						IPR018097, IPR017983, IPR017981, IPR009030, IPR003056, IPR001881, IPR000832, IPR000742, IPR000203	EGF_Ca-bd_CS, GPCR_2_secretin-like_CS, GPCR_2-like, Growth_fac_rcpt_cys_sf, GPCR_2_ADGRE2_ADGRE5, EGF-like_Ca-bd_dom, GPCR_2_secretin-like, EGF-like_dom, GPS	FALSE	FALSE
19	14765320	14765397	ADGRE2	ENSG00000127507	ENST00000315576	ENSE00003647085	14765320	14765397	10	0	0	TRUE					IPR018097, IPR017983, IPR017981, IPR009030, IPR003056, IPR001881, IPR000832, IPR000742, IPR000203	EGF_Ca-bd_CS, GPCR_2_secretin-like_CS, GPCR_2-like, Growth_fac_rcpt_cys_sf, GPCR_2_ADGRE2_ADGRE5, EGF-like_Ca-bd_dom, GPCR_2_secretin-like, EGF-like_dom, GPS	FALSE	FALSE
19	14764433	14764610	ADGRE2	ENSG00000127507	ENST00000315576	ENSE00003691345	14764433	14764610	11	0	1						IPR018097, IPR017983, IPR017981, IPR009030, IPR003056, IPR001881, IPR000832, IPR000742, IPR000203	EGF_Ca-bd_CS, GPCR_2_secretin-like_CS, GPCR_2-like, Growth_fac_rcpt_cys_sf, GPCR_2_ADGRE2_ADGRE5, EGF-like_Ca-bd_dom, GPCR_2_secretin-like, EGF-like_dom, GPS	FALSE	FALSE
19	14756238	14756345	ADGRE2	ENSG00000127507	ENST00000315576	ENSE00003564245	14756238	14756345	12	1	1		TRUE				IPR018097, IPR017983, IPR017981, IPR009030, IPR003056, IPR001881, IPR000832, IPR000742, IPR000203	EGF_Ca-bd_CS, GPCR_2_secretin-like_CS, GPCR_2-like, Growth_fac_rcpt_cys_sf, GPCR_2_ADGRE2_ADGRE5, EGF-like_Ca-bd_dom, GPCR_2_secretin-like, EGF-like_dom, GPS	FALSE	FALSE
19	14755654	14755877	ADGRE2	ENSG00000127507	ENST00000315576	ENSE00001273581	14755654	14755877	13	1	0						IPR018097, IPR017983, IPR017981, IPR009030, IPR003056, IPR001881, IPR000832, IPR000742, IPR000203	EGF_Ca-bd_CS, GPCR_2_secretin-like_CS, GPCR_2-like, Growth_fac_rcpt_cys_sf, GPCR_2_ADGRE2_ADGRE5, EGF-like_Ca-bd_dom, GPCR_2_secretin-like, EGF-like_dom, GPS	FALSE	FALSE
19	14754954	14755127	ADGRE2	ENSG00000127507	ENST00000315576	ENSE00003483450	14754954	14755127	14	0	0	TRUE					IPR018097, IPR017983, IPR017981, IPR009030, IPR003056, IPR001881, IPR000832, IPR000742, IPR000203	EGF_Ca-bd_CS, GPCR_2_secretin-like_CS, GPCR_2-like, Growth_fac_rcpt_cys_sf, GPCR_2_ADGRE2_ADGRE5, EGF-like_Ca-bd_dom, GPCR_2_secretin-like, EGF-like_dom, GPS	FALSE	FALSE
19	14752329	14752526	ADGRE2	ENSG00000127507	ENST00000315576	ENSE00003630628	14752329	14752526	15	0	0	TRUE					IPR018097, IPR017983, IPR017981, IPR009030, IPR003056, IPR001881, IPR000832, IPR000742, IPR000203	EGF_Ca-bd_CS, GPCR_2_secretin-like_CS, GPCR_2-like, Growth_fac_rcpt_cys_sf, GPCR_2_ADGRE2_ADGRE5, EGF-like_Ca-bd_dom, GPCR_2_secretin-like, EGF-like_dom, GPS	FALSE	FALSE
19	14751436	14751671	ADGRE2	ENSG00000127507	ENST00000315576	ENSE00003555148	14751436	14751671	16	0	2						IPR018097, IPR017983, IPR017981, IPR009030, IPR003056, IPR001881, IPR000832, IPR000742, IPR000203	EGF_Ca-bd_CS, GPCR_2_secretin-like_CS, GPCR_2-like, Growth_fac_rcpt_cys_sf, GPCR_2_ADGRE2_ADGRE5, EGF-like_Ca-bd_dom, GPCR_2_secretin-like, EGF-like_dom, GPS	FALSE	FALSE
19	14746896	14746962	ADGRE2	ENSG00000127507	ENST00000315576	ENSE00003599880	14746896	14746962	17	2	0						IPR018097, IPR017983, IPR017981, IPR009030, IPR003056, IPR001881, IPR000832, IPR000742, IPR000203	EGF_Ca-bd_CS, GPCR_2_secretin-like_CS, GPCR_2-like, Growth_fac_rcpt_cys_sf, GPCR_2_ADGRE2_ADGRE5, EGF-like_Ca-bd_dom, GPCR_2_secretin-like, EGF-like_dom, GPS	FALSE	FALSE
19	14746232	14746323	ADGRE2	ENSG00000127507	ENST00000315576	ENSE00003540226	14746232	14746323	18	0	2						IPR018097, IPR017983, IPR017981, IPR009030, IPR003056, IPR001881, IPR000832, IPR000742, IPR000203	EGF_Ca-bd_CS, GPCR_2_secretin-like_CS, GPCR_2-like, Growth_fac_rcpt_cys_sf, GPCR_2_ADGRE2_ADGRE5, EGF-like_Ca-bd_dom, GPCR_2_secretin-like, EGF-like_dom, GPS	FALSE	FALSE
19	14743616	14743784	ADGRE2	ENSG00000127507	ENST00000315576	ENSE00003541426	14743616	14743784	19	2	0						IPR018097, IPR017983, IPR017981, IPR009030, IPR003056, IPR001881, IPR000832, IPR000742, IPR000203	EGF_Ca-bd_CS, GPCR_2_secretin-like_CS, GPCR_2-like, Growth_fac_rcpt_cys_sf, GPCR_2_ADGRE2_ADGRE5, EGF-like_Ca-bd_dom, GPCR_2_secretin-like, EGF-like_dom, GPS	FALSE	FALSE
19	14743420	14743530	ADGRE2	ENSG00000127507	ENST00000315576	ENSE00003670818	14743420	14743530	20	0	0	TRUE					IPR018097, IPR017983, IPR017981, IPR009030, IPR003056, IPR001881, IPR000832, IPR000742, IPR000203	EGF_Ca-bd_CS, GPCR_2_secretin-like_CS, GPCR_2-like, Growth_fac_rcpt_cys_sf, GPCR_2_ADGRE2_ADGRE5, EGF-like_Ca-bd_dom, GPCR_2_secretin-like, EGF-like_dom, GPS	FALSE	FALSE
19	14736236	14736244	ADGRE2	ENSG00000127507	ENST00000315576	ENSE00001737543	14732392	14736244	21	0	-1						IPR018097, IPR017983, IPR017981, IPR009030, IPR003056, IPR001881, IPR000832, IPR000742, IPR000203	EGF_Ca-bd_CS, GPCR_2_secretin-like_CS, GPCR_2-like, Growth_fac_rcpt_cys_sf, GPCR_2_ADGRE2_ADGRE5, EGF-like_Ca-bd_dom, GPCR_2_secretin-like, EGF-like_dom, GPS	FALSE	FALSE
19	14776726	14776756	ADGRE2	ENSG00000127507	ENST00000392962	ENSE00003486287	14776726	14776841	1	-1	1
19	14752432	14752526	ADGRE2	ENSG00000127507	ENST00000392962	ENSE00003513706	14752329	14752526	11	1	-1
19			ADGRE2	ENSG00000127507	ENST00000392962	ENSE00002318986	14751503	14751671	12	-1	-1
19	14776726	14776756	ADGRE2	ENSG00000127507	ENST00000392965	ENSE00002313676	14776726	14776842	1	-1	1						IPR018097, IPR017983, IPR017981, IPR009030, IPR003056, IPR001881, IPR000832, IPR000742	EGF_Ca-bd_CS, GPCR_2_secretin-like_CS, GPCR_2-like, Growth_fac_rcpt_cys_sf, GPCR_2_ADGRE2_ADGRE5, EGF-like_Ca-bd_dom, GPCR_2_secretin-like, EGF-like_dom	FALSE	FALSE
19	14736236	14736244	ADGRE2	ENSG00000127507	ENST00000392965	ENSE00002253099	14736107	14736244	19	0	-1						IPR018097, IPR017983, IPR017981, IPR009030, IPR003056, IPR001881, IPR000832, IPR000742	EGF_Ca-bd_CS, GPCR_2_secretin-like_CS, GPCR_2-like, Growth_fac_rcpt_cys_sf, GPCR_2_ADGRE2_ADGRE5, EGF-like_Ca-bd_dom, GPCR_2_secretin-like, EGF-like_dom	FALSE	FALSE
19	14776726	14776756	ADGRE2	ENSG00000127507	ENST00000594076	ENSE00003222057	14776726	14776756	1	0	1						IPR018097, IPR017983, IPR017981, IPR009030, IPR003056, IPR001881, IPR000832, IPR000742, IPR000203	EGF_Ca-bd_CS, GPCR_2_secretin-like_CS, GPCR_2-like, Growth_fac_rcpt_cys_sf, GPCR_2_ADGRE2_ADGRE5, EGF-like_Ca-bd_dom, GPCR_2_secretin-like, EGF-like_dom, GPS	FALSE	FALSE
19	14736236	14736244	ADGRE2	ENSG00000127507	ENST00000594076	ENSE00003080152	14736236	14736244	18	0	0						IPR018097, IPR017983, IPR017981, IPR003056, IPR001881, IPR000832, IPR000742, IPR000203	EGF_Ca-bd_CS, GPCR_2_secretin-like_CS, GPCR_2-like, GPCR_2_ADGRE2_ADGRE5, EGF-like_Ca-bd_dom, GPCR_2_secretin-like, EGF-like_dom, GPS	FALSE	FALSE
19	14772342	14772374	ADGRE2	ENSG00000127507	ENST00000595208	ENSE00003502508	14772342	14772374	1	1	1
19	14754954	14755127	ADGRE2	ENSG00000127507	ENST00000595208	ENSE00003511210	14754954	14755127	8	1	1
19			ADGRE2	ENSG00000127507	ENST00000595208	ENSE00003479674	14751436	14751671	10	-1	-1
19			ADGRE2	ENSG00000127507	ENST00000595208	ENSE00003531781	14746896	14746962	11	-1	-1				TRUE
19			ADGRE2	ENSG00000127507	ENST00000595208	ENSE00003629853	14746232	14746323	12	-1	-1				TRUE
19			ADGRE2	ENSG00000127507	ENST00000595208	ENSE00002250378	14743764	14743784	13	-1	-1
19	14755654	14755844	ADGRE2	ENSG00000127507	ENST00000596991	ENSE00001597777	14755654	14755844	12	1	0						IPR018097, IPR017983, IPR017981, IPR009030, IPR003056, IPR001881, IPR000832, IPR000742, IPR000203	EGF_Ca-bd_CS, GPCR_2_secretin-like_CS, GPCR_2-like, Growth_fac_rcpt_cys_sf, GPCR_2_ADGRE2_ADGRE5, EGF-like_Ca-bd_dom, GPCR_2_secretin-like, EGF-like_dom, GPS	FALSE	FALSE
19	14736236	14736244	ADGRE2	ENSG00000127507	ENST00000596991	ENSE00003154258	14736079	14736244	20	0	-1						IPR018097, IPR017983, IPR017981, IPR009030, IPR003056, IPR001881, IPR000832, IPR000742, IPR000203	EGF_Ca-bd_CS, GPCR_2_secretin-like_CS, GPCR_2-like, Growth_fac_rcpt_cys_sf, GPCR_2_ADGRE2_ADGRE5, EGF-like_Ca-bd_dom, GPCR_2_secretin-like, EGF-like_dom, GPS	FALSE	FALSE
19	14742021	14742086	ADGRE2	ENSG00000127507	ENST00000601345	ENSE00003106656	14741475	14742086	20	0	-1						IPR018097, IPR017983, IPR017981, IPR009030, IPR003056, IPR001881, IPR000832, IPR000742, IPR000203	EGF_Ca-bd_CS, GPCR_2_secretin-like_CS, GPCR_2-like, Growth_fac_rcpt_cys_sf, GPCR_2_ADGRE2_ADGRE5, EGF-like_Ca-bd_dom, GPCR_2_secretin-like, EGF-like_dom, GPS	FALSE	FALSE
19	16829421	16829540	SIN3B	ENSG00000127511	ENST00000248054	ENSE00003175050	16829398	16829540	1	-1	0						IPR039774, IPR036600, IPR031693, IPR013194	Sin3-like, PAH_sf, Sin3_C, HDAC_interact_dom	FALSE	FALSE
19	16829791	16829897	SIN3B	ENSG00000127511	ENST00000248054	ENSE00000689627	16829791	16829897	2	0	2						IPR039774, IPR036600, IPR031693, IPR013194	Sin3-like, PAH_sf, Sin3_C, HDAC_interact_dom	FALSE	FALSE
19	16831494	16831647	SIN3B	ENSG00000127511	ENST00000248054	ENSE00000951802	16831494	16831647	3	2	0						IPR039774, IPR036600, IPR031693, IPR013194	Sin3-like, PAH_sf, Sin3_C, HDAC_interact_dom	FALSE	FALSE
19	16841768	16841968	SIN3B	ENSG00000127511	ENST00000248054	ENSE00000689623	16841768	16841968	4	0	0	TRUE					IPR039774, IPR036600, IPR031693, IPR013194	Sin3-like, PAH_sf, Sin3_C, HDAC_interact_dom	FALSE	FALSE
19	16846970	16847113	SIN3B	ENSG00000127511	ENST00000248054	ENSE00000494565	16846970	16847113	5	0	0	TRUE					IPR039774, IPR036600, IPR031693, IPR013194	Sin3-like, PAH_sf, Sin3_C, HDAC_interact_dom	FALSE	FALSE
19	16851412	16851534	SIN3B	ENSG00000127511	ENST00000248054	ENSE00000873487	16851412	16851534	6	0	0	TRUE					IPR039774, IPR036600, IPR031693, IPR013194	Sin3-like, PAH_sf, Sin3_C, HDAC_interact_dom	FALSE	FALSE
19	16853069	16853158	SIN3B	ENSG00000127511	ENST00000248054	ENSE00000873488	16853069	16853158	7	0	0	TRUE					IPR039774, IPR036600, IPR031693, IPR013194	Sin3-like, PAH_sf, Sin3_C, HDAC_interact_dom	FALSE	FALSE
19	16854143	16854261	SIN3B	ENSG00000127511	ENST00000248054	ENSE00000689616	16854143	16854261	8	0	2						IPR039774, IPR036600, IPR031693, IPR013194	Sin3-like, PAH_sf, Sin3_C, HDAC_interact_dom	FALSE	FALSE
19	16862352	16862559	SIN3B	ENSG00000127511	ENST00000248054	ENSE00000689615	16862352	16862559	9	2	0						IPR039774, IPR036600, IPR031693, IPR013194	Sin3-like, PAH_sf, Sin3_C, HDAC_interact_dom	FALSE	FALSE
19	16863680	16863796	SIN3B	ENSG00000127511	ENST00000248054	ENSE00003588282	16863680	16863796	10	0	0	TRUE					IPR039774, IPR036600, IPR031693, IPR013194	Sin3-like, PAH_sf, Sin3_C, HDAC_interact_dom	FALSE	FALSE
19	16865410	16865648	SIN3B	ENSG00000127511	ENST00000248054	ENSE00000689611	16865410	16865648	11	0	2						IPR039774, IPR036600, IPR031693, IPR013194	Sin3-like, PAH_sf, Sin3_C, HDAC_interact_dom	FALSE	FALSE
19	16866373	16866556	SIN3B	ENSG00000127511	ENST00000248054	ENSE00003498330	16866373	16866556	12	2	0						IPR039774, IPR036600, IPR031693, IPR013194	Sin3-like, PAH_sf, Sin3_C, HDAC_interact_dom	FALSE	FALSE
19	16869460	16870075	SIN3B	ENSG00000127511	ENST00000248054	ENSE00000951804	16869460	16870075	13	0	1						IPR039774, IPR036600, IPR031693, IPR013194	Sin3-like, PAH_sf, Sin3_C, HDAC_interact_dom	FALSE	FALSE
19	16871229	16871398	SIN3B	ENSG00000127511	ENST00000248054	ENSE00003579213	16871229	16871398	14	1	0						IPR039774, IPR036600, IPR031693, IPR013194	Sin3-like, PAH_sf, Sin3_C, HDAC_interact_dom	FALSE	FALSE
19	16876055	16876228	SIN3B	ENSG00000127511	ENST00000248054	ENSE00000873492	16876055	16876228	15	0	0	TRUE					IPR039774, IPR036600, IPR031693, IPR013194	Sin3-like, PAH_sf, Sin3_C, HDAC_interact_dom	FALSE	FALSE
19	16876486	16876578	SIN3B	ENSG00000127511	ENST00000248054	ENSE00003467439	16876486	16876578	16	0	0	TRUE					IPR039774, IPR036600, IPR031693, IPR013194	Sin3-like, PAH_sf, Sin3_C, HDAC_interact_dom	FALSE	FALSE
19	16877545	16877639	SIN3B	ENSG00000127511	ENST00000248054	ENSE00003661724	16877545	16877639	17	0	2						IPR039774, IPR036600, IPR031693, IPR013194	Sin3-like, PAH_sf, Sin3_C, HDAC_interact_dom	FALSE	FALSE
19	16878183	16878390	SIN3B	ENSG00000127511	ENST00000248054	ENSE00003515624	16878183	16878390	18	2	0						IPR039774, IPR036600, IPR031693, IPR013194	Sin3-like, PAH_sf, Sin3_C, HDAC_interact_dom	FALSE	FALSE
19	16878497	16878727	SIN3B	ENSG00000127511	ENST00000248054	ENSE00003032596	16878497	16880349	19	0	-1						IPR039774, IPR036600, IPR031693, IPR013194	Sin3-like, PAH_sf, Sin3_C, HDAC_interact_dom	FALSE	FALSE
19	16829421	16829540	SIN3B	ENSG00000127511	ENST00000379803	ENSE00001229719	16829407	16829540	1	-1	0						IPR039774, IPR036600	Sin3-like, PAH_sf	FALSE	FALSE
19	16862884	16862979	SIN3B	ENSG00000127511	ENST00000379803	ENSE00001482560	16862884	16862979	10	0	0	TRUE					IPR039774, IPR036600, IPR031693, IPR013194	Sin3-like, PAH_sf, Sin3_C, HDAC_interact_dom	FALSE	FALSE
19	16878497	16878727	SIN3B	ENSG00000127511	ENST00000379803	ENSE00000873496	16878497	16880353	20	0	-1						IPR039774, IPR036600, IPR031693, IPR013194	Sin3-like, PAH_sf, Sin3_C, HDAC_interact_dom	FALSE	FALSE
19	16863644	16863796	SIN3B	ENSG00000127511	ENST00000595541	ENSE00003058546	16863274	16863796	1	-1	0						IPR039774, IPR031693	Sin3-like, Sin3_C	FALSE	FALSE
19	16878497	16878727	SIN3B	ENSG00000127511	ENST00000595541	ENSE00003156491	16878497	16878961	10	0	-1						IPR039774, IPR031693	Sin3-like, Sin3_C	FALSE	FALSE
19	16841952	16841968	SIN3B	ENSG00000127511	ENST00000596638	ENSE00003003050	16841952	16841968	1	1	0						IPR039774, IPR036600, IPR013194	Sin3-like, PAH_sf, HDAC_interact_dom	FALSE	FALSE
19	16862884	16863111	SIN3B	ENSG00000127511	ENST00000596638	ENSE00003217944	16862884	16863286	7	0	-1						IPR039774, IPR036600, IPR013194	Sin3-like, PAH_sf, HDAC_interact_dom	FALSE	FALSE
19	16854143	16854265	SIN3B	ENSG00000127511	ENST00000596802	ENSE00003106262	16854143	16855745	8	0	-1						IPR039774, IPR036600	Sin3-like, PAH_sf	FALSE	FALSE
19			OR7A10	ENSG00000127515	ENST00000641129	ENSE00003813518	14848500	14848922	1	-1	-1				TRUE		IPR017452, IPR000725	GPCR_Rhodpsn_7TM, Olfact_rcpt	FALSE	FALSE
19	14840948	14841877	OR7A10	ENSG00000127515	ENST00000641129	ENSE00003811925	14840466	14841889	2	-1	-1						IPR017452, IPR000725	GPCR_Rhodpsn_7TM, Olfact_rcpt	FALSE	FALSE
19	16571512	16571536	SLC35E1	ENSG00000127526	ENST00000409648	ENSE00003050299	16571512	16571536	1	2	0
19	16568032	16568169	SLC35E1	ENSG00000127526	ENST00000409648	ENSE00003489403	16568032	16568169	2	0	0	TRUE
19	16566532	16566657	SLC35E1	ENSG00000127526	ENST00000409648	ENSE00003636706	16566532	16566657	3	0	0	TRUE
19	16565106	16565132	SLC35E1	ENSG00000127526	ENST00000409648	ENSE00003017889	16565037	16565132	4	0	-1
19			SLC35E1	ENSG00000127526	ENST00000409648	ENSE00003531563	16555152	16555397	5	-1	-1				TRUE
19			SLC35E1	ENSG00000127526	ENST00000409648	ENSE00001875062	16550850	16553909	6	-1	-1
19	16556923	16556931	SLC35E1	ENSG00000127526	ENST00000421082	ENSE00001795149	16556923	16557135	1	-1	0
19	16555152	16555397	SLC35E1	ENSG00000127526	ENST00000421082	ENSE00003630411	16555152	16555397	2	0	0	TRUE
19	16553817	16553909	SLC35E1	ENSG00000127526	ENST00000421082	ENSE00001698647	16553817	16553909	3	0	0
19	16571944	16572304	SLC35E1	ENSG00000127526	ENST00000436553	ENSE00001793815	16571944	16572304	1	0	1
19	16571512	16571582	SLC35E1	ENSG00000127526	ENST00000436553	ENSE00003637076	16571512	16571582	2	1	0
19	16553679	16553909	SLC35E1	ENSG00000127526	ENST00000436553	ENSE00003113559	16553371	16553909	5	0	-1
19	16571944	16572364	SLC35E1	ENSG00000127526	ENST00000595753	ENSE00002273520	16571944	16572415	1	-1	1
19	16553679	16553909	SLC35E1	ENSG00000127526	ENST00000595753	ENSE00003029375	16549837	16553909	6	0	-1
19	16471913	16471945	EPS15L1	ENSG00000127527	ENST00000248070	ENSE00003174343	16471913	16472085	1	-1	0						IPR018247, IPR011992, IPR002048	EF_Hand_1_Ca_BS, EF-hand-dom_pair, EF_hand_dom	FALSE	FALSE
19	16442178	16442219	EPS15L1	ENSG00000127527	ENST00000248070	ENSE00003476111	16442178	16442219	2	0	0	TRUE
19	16441892	16441981	EPS15L1	ENSG00000127527	ENST00000248070	ENSE00003564260	16441892	16441981	3	0	0	TRUE
19	16440862	16440909	EPS15L1	ENSG00000127527	ENST00000248070	ENSE00003509940	16440862	16440909	4	0	0	TRUE
19	16437770	16437865	EPS15L1	ENSG00000127527	ENST00000248070	ENSE00003664715	16437770	16437865	5	0	0	TRUE
19	16436937	16436999	EPS15L1	ENSG00000127527	ENST00000248070	ENSE00003647888	16436937	16436999	6	0	0	TRUE
19	16434365	16434490	EPS15L1	ENSG00000127527	ENST00000248070	ENSE00003527973	16434365	16434490	7	0	0	TRUE
19	16428702	16428761	EPS15L1	ENSG00000127527	ENST00000248070	ENSE00003477006	16428702	16428761	8	0	0	TRUE
19	16425083	16425316	EPS15L1	ENSG00000127527	ENST00000248070	ENSE00003690990	16425083	16425316	9	0	0	TRUE
19	16421319	16421476	EPS15L1	ENSG00000127527	ENST00000248070	ENSE00003649468	16421319	16421476	10	0	2
19	16417948	16418104	EPS15L1	ENSG00000127527	ENST00000248070	ENSE00003659713	16417948	16418104	11	2	0
19	16417552	16417637	EPS15L1	ENSG00000127527	ENST00000248070	ENSE00003471330	16417552	16417637	12	0	2
19	16413773	16413845	EPS15L1	ENSG00000127527	ENST00000248070	ENSE00003560738	16413773	16413845	13	2	0
19	16404588	16404749	EPS15L1	ENSG00000127527	ENST00000248070	ENSE00003523279	16404588	16404749	14	0	0	TRUE
19	16403733	16403930	EPS15L1	ENSG00000127527	ENST00000248070	ENSE00003477266	16403733	16403930	15	0	0	TRUE
19	16402321	16402485	EPS15L1	ENSG00000127527	ENST00000248070	ENSE00003519461	16402321	16402485	16	0	0	TRUE
19	16395344	16395467	EPS15L1	ENSG00000127527	ENST00000248070	ENSE00003518407	16395344	16395467	17	0	1
19	16393951	16394001	EPS15L1	ENSG00000127527	ENST00000248070	ENSE00003499125	16393951	16394001	18	1	1		TRUE
19	16392304	16392440	EPS15L1	ENSG00000127527	ENST00000248070	ENSE00003605323	16392304	16392440	19	1	0
19	16386171	16386231	EPS15L1	ENSG00000127527	ENST00000248070	ENSE00003691173	16386171	16386231	20	0	1
19	16385129	16385211	EPS15L1	ENSG00000127527	ENST00000248070	ENSE00003551660	16385129	16385211	21	1	0
19	16377122	16377254	EPS15L1	ENSG00000127527	ENST00000248070	ENSE00003557468	16377122	16377254	22	0	1						IPR018247, IPR011992, IPR003903, IPR002048	EF_Hand_1_Ca_BS, EF-hand-dom_pair, UIM_dom, EF_hand_dom	FALSE	FALSE
19	16361770	16361984	EPS15L1	ENSG00000127527	ENST00000248070	ENSE00002282265	16361581	16361984	23	1	-1						IPR018247, IPR011992, IPR002048	EF_Hand_1_Ca_BS, EF-hand-dom_pair, EF_hand_dom	FALSE	FALSE
19	16471913	16471945	EPS15L1	ENSG00000127527	ENST00000455140	ENSE00003198515	16471913	16471970	1	-1	0						IPR018247, IPR011992, IPR003903, IPR002048	EF_Hand_1_Ca_BS, EF-hand-dom_pair, UIM_dom, EF_hand_dom	FALSE	FALSE
19	16361779	16361984	EPS15L1	ENSG00000127527	ENST00000455140	ENSE00003470502	16361779	16361984	23	1	0						IPR018247, IPR011992, IPR003903, IPR002048	EF_Hand_1_Ca_BS, EF-hand-dom_pair, UIM_dom, EF_hand_dom	FALSE	FALSE
19	16355705	16355851	EPS15L1	ENSG00000127527	ENST00000455140	ENSE00003842417	16355247	16355851	24	0	-1						IPR018247, IPR011992, IPR003903, IPR002048	EF_Hand_1_Ca_BS, EF-hand-dom_pair, UIM_dom, EF_hand_dom	FALSE	FALSE
19	16471913	16471945	EPS15L1	ENSG00000127527	ENST00000535753	ENSE00003172276	16471913	16471976	1	-1	0						IPR018247, IPR011992, IPR002048	EF_Hand_1_Ca_BS, EF-hand-dom_pair, EF_hand_dom	FALSE	FALSE
19	16361967	16361984	EPS15L1	ENSG00000127527	ENST00000535753	ENSE00000873435	16361597	16361984	22	0	-1						IPR018247, IPR011992, IPR002048	EF_Hand_1_Ca_BS, EF-hand-dom_pair, EF_hand_dom	FALSE	FALSE
19	16402315	16402485	EPS15L1	ENSG00000127527	ENST00000594975	ENSE00003026416	16402315	16402485	16	0	0						IPR018247, IPR011992, IPR002048	EF_Hand_1_Ca_BS, EF-hand-dom_pair, EF_hand_dom	FALSE	FALSE
19	16361967	16361984	EPS15L1	ENSG00000127527	ENST00000594975	ENSE00003160998	16361889	16361984	22	0	-1						IPR018247, IPR011992, IPR002048	EF_Hand_1_Ca_BS, EF-hand-dom_pair, EF_hand_dom	FALSE	FALSE
19	16471913	16471945	EPS15L1	ENSG00000127527	ENST00000597937	ENSE00002216341	16471913	16471950	1	-1	0						IPR018247, IPR011992, IPR002048	EF_Hand_1_Ca_BS, EF-hand-dom_pair, EF_hand_dom	FALSE	FALSE
19	16402306	16402485	EPS15L1	ENSG00000127527	ENST00000597937	ENSE00003049547	16400631	16402485	16	0	-1						IPR018247, IPR011992, IPR002048	EF_Hand_1_Ca_BS, EF-hand-dom_pair, EF_hand_dom	FALSE	FALSE
19	16434365	16434400	EPS15L1	ENSG00000127527	ENST00000602009	ENSE00003124196	16434365	16435296	1	-1	0						IPR018247, IPR011992, IPR002048	EF_Hand_1_Ca_BS, EF-hand-dom_pair, EF_hand_dom	FALSE	FALSE
19	16471913	16471945	EPS15L1	ENSG00000127527	ENST00000602022	ENSE00002976370	16471913	16471961	1	-1	0
19	16361967	16361984	EPS15L1	ENSG00000127527	ENST00000602022	ENSE00003535420	16361779	16361984	22	0	-1
19			EPS15L1	ENSG00000127527	ENST00000602022	ENSE00003561097	16355239	16355851	23	-1	-1
19	16471913	16471943	EPS15L1	ENSG00000127527	ENST00000602151	ENSE00003018691	16471913	16471943	1	2	0						IPR011992	EF-hand-dom_pair	FALSE	FALSE
19	16440802	16440909	EPS15L1	ENSG00000127527	ENST00000602151	ENSE00003049756	16440653	16440909	4	0	-1						IPR011992	EF-hand-dom_pair	FALSE	FALSE
19	16324924	16324998	KLF2	ENSG00000127528	ENST00000248071	ENSE00002835925	16324826	16324998	1	-1	0						IPR036236	Znf_C2H2_sf	FALSE	FALSE
19	16325216	16326032	KLF2	ENSG00000127528	ENST00000248071	ENSE00000873433	16325216	16326032	2	0	1						IPR036236	Znf_C2H2_sf	FALSE	FALSE
19	16326856	16327031	KLF2	ENSG00000127528	ENST00000248071	ENSE00000873434	16326856	16328685	3	1	-1						IPR036236	Znf_C2H2_sf	FALSE	FALSE
19	14941489	14942448	OR7C2	ENSG00000127529	ENST00000248072	ENSE00000873246	14941489	14942448	1	0	0						IPR017452, IPR000725	GPCR_Rhodpsn_7TM, Olfact_rcpt	FALSE	FALSE
19	14799174	14800136	OR7C1	ENSG00000127530	ENST00000248073	ENSE00000873236	14799146	14800211	1	-1	-1						IPR017452, IPR000725	GPCR_Rhodpsn_7TM, Olfact_rcpt	FALSE	FALSE
19			OR7C1	ENSG00000127530	ENST00000641666	ENSE00002990623	14835074	14835285	1	-1	-1				TRUE		IPR017452, IPR000725	GPCR_Rhodpsn_7TM, Olfact_rcpt	FALSE	FALSE
19			OR7C1	ENSG00000127530	ENST00000641666	ENSE00003116561	14809806	14809993	2	-1	-1				TRUE		IPR017452, IPR000725	GPCR_Rhodpsn_7TM, Olfact_rcpt	FALSE	FALSE
19			OR7C1	ENSG00000127530	ENST00000641666	ENSE00003000577	14800533	14800764	3	-1	-1				TRUE		IPR017452, IPR000725	GPCR_Rhodpsn_7TM, Olfact_rcpt	FALSE	FALSE
19			OR7C1	ENSG00000127530	ENST00000641666	ENSE00003811842	14800256	14800444	4	-1	-1				TRUE		IPR017452, IPR000725	GPCR_Rhodpsn_7TM, Olfact_rcpt	FALSE	FALSE
19	14799174	14800136	OR7C1	ENSG00000127530	ENST00000641666	ENSE00003813937	14789260	14800149	5	-1	-1						IPR017452, IPR000725	GPCR_Rhodpsn_7TM, Olfact_rcpt	FALSE	FALSE
19			OR7C1	ENSG00000127530	ENST00000642030	ENSE00003137691	14821419	14821485	2	-1	-1						IPR017452, IPR000725	GPCR_Rhodpsn_7TM, Olfact_rcpt	FALSE	FALSE
19	16889190	16889298	F2RL3	ENSG00000127533	ENST00000248076	ENSE00001228788	16888999	16889298	1	-1	1						IPR017452, IPR003944, IPR003912	GPCR_Rhodpsn_7TM, Prot_act_rcpt_4, Protea_act_rcpt	FALSE	FALSE
19	16889573	16890621	F2RL3	ENSG00000127533	ENST00000248076	ENSE00000873498	16889573	16892606	2	1	-1						IPR017452, IPR003944, IPR003912	GPCR_Rhodpsn_7TM, Prot_act_rcpt_4, Protea_act_rcpt	FALSE	FALSE
19	16889190	16889298	F2RL3	ENSG00000127533	ENST00000599210	ENSE00003217064	16889190	16889298	1	0	1
19	16889577	16889809	F2RL3	ENSG00000127533	ENST00000599210	ENSE00003223574	16889577	16890080	2	1	-1
19	1605360	1605409	UQCR11	ENSG00000127540	ENST00000585671	ENSE00002753647	1605360	1605473	1	-1	2						IPR029027	Single_a-helix_sf	FALSE	FALSE
19	1599440	1599560	UQCR11	ENSG00000127540	ENST00000585671	ENSE00002966021	1598922	1599560	2	2	-1						IPR029027	Single_a-helix_sf	FALSE	FALSE
19	1605360	1605409	UQCR11	ENSG00000127540	ENST00000589880	ENSE00002846061	1605360	1605436	1	-1	2						IPR029027	Single_a-helix_sf	FALSE	FALSE
19	1599440	1599560	UQCR11	ENSG00000127540	ENST00000589880	ENSE00003522893	1599412	1599560	2	2	-1						IPR029027	Single_a-helix_sf	FALSE	FALSE
19			UQCR11	ENSG00000127540	ENST00000589880	ENSE00002863399	1598049	1598326	3	-1	-1						IPR029027	Single_a-helix_sf	FALSE	FALSE
19	1605360	1605409	UQCR11	ENSG00000127540	ENST00000591899	ENSE00002805125	1605360	1605462	1	-1	2						IPR029027	Single_a-helix_sf	FALSE	FALSE
19			UQCR11	ENSG00000127540	ENST00000591899	ENSE00002871477	1597169	1598215	3	-1	-1						IPR029027	Single_a-helix_sf	FALSE	FALSE
19			SMARCA4	ENSG00000127616	ENST00000344626	ENSE00003824516	10961030	10961174	1	-1	-1				TRUE		IPR038718, IPR037259, IPR036427, IPR030100, IPR029295, IPR027417, IPR018359, IPR014978, IPR014012, IPR014001, IPR006576, IPR001650, IPR001487	SNF2-like_sf, BRK_sf, Bromodomain-like_sf, BRG1, SnAC, P-loop_NTPase, Bromodomain_CS, Gln-Leu-Gln_QLQ, HSA_dom, Helicase_ATP-bd, BRK_domain, Helicase_C, Bromodomain	FALSE	FALSE
19	10984152	10984373	SMARCA4	ENSG00000127616	ENST00000344626	ENSE00000874191	10984121	10984373	2	-1	0						IPR038718, IPR037259, IPR036427, IPR030100, IPR029295, IPR027417, IPR018359, IPR014978, IPR014012, IPR014001, IPR006576, IPR001650, IPR001487	SNF2-like_sf, BRK_sf, Bromodomain-like_sf, BRG1, SnAC, P-loop_NTPase, Bromodomain_CS, Gln-Leu-Gln_QLQ, HSA_dom, Helicase_ATP-bd, BRK_domain, Helicase_C, Bromodomain	FALSE	FALSE
19	10985273	10985405	SMARCA4	ENSG00000127616	ENST00000344626	ENSE00003618181	10985273	10985405	3	0	1						IPR038718, IPR037259, IPR036427, IPR030100, IPR029295, IPR027417, IPR018359, IPR014978, IPR014012, IPR014001, IPR006576, IPR001650, IPR001487	SNF2-like_sf, BRK_sf, Bromodomain-like_sf, BRG1, SnAC, P-loop_NTPase, Bromodomain_CS, Gln-Leu-Gln_QLQ, HSA_dom, Helicase_ATP-bd, BRK_domain, Helicase_C, Bromodomain	FALSE	FALSE
19	10986189	10986593	SMARCA4	ENSG00000127616	ENST00000344626	ENSE00003525604	10986189	10986593	4	1	1		TRUE				IPR038718, IPR037259, IPR036427, IPR030100, IPR029295, IPR027417, IPR018359, IPR014978, IPR014012, IPR014001, IPR006576, IPR001650, IPR001487	SNF2-like_sf, BRK_sf, Bromodomain-like_sf, BRG1, SnAC, P-loop_NTPase, Bromodomain_CS, Gln-Leu-Gln_QLQ, HSA_dom, Helicase_ATP-bd, BRK_domain, Helicase_C, Bromodomain	FALSE	FALSE
19	10986905	10987003	SMARCA4	ENSG00000127616	ENST00000344626	ENSE00003604554	10986905	10987003	5	1	1		TRUE				IPR038718, IPR037259, IPR036427, IPR030100, IPR029295, IPR027417, IPR018359, IPR014978, IPR014012, IPR014001, IPR006576, IPR001650, IPR001487	SNF2-like_sf, BRK_sf, Bromodomain-like_sf, BRG1, SnAC, P-loop_NTPase, Bromodomain_CS, Gln-Leu-Gln_QLQ, HSA_dom, Helicase_ATP-bd, BRK_domain, Helicase_C, Bromodomain	FALSE	FALSE
19	10987666	10987924	SMARCA4	ENSG00000127616	ENST00000344626	ENSE00003531833	10987666	10987924	6	1	2						IPR038718, IPR037259, IPR036427, IPR030100, IPR029295, IPR027417, IPR018359, IPR014978, IPR014012, IPR014001, IPR006576, IPR001650, IPR001487	SNF2-like_sf, BRK_sf, Bromodomain-like_sf, BRG1, SnAC, P-loop_NTPase, Bromodomain_CS, Gln-Leu-Gln_QLQ, HSA_dom, Helicase_ATP-bd, BRK_domain, Helicase_C, Bromodomain	FALSE	FALSE
19	10989317	10989443	SMARCA4	ENSG00000127616	ENST00000344626	ENSE00003670957	10989317	10989443	7	2	0						IPR038718, IPR037259, IPR036427, IPR030100, IPR029295, IPR027417, IPR018359, IPR014978, IPR014012, IPR014001, IPR006576, IPR001650, IPR001487	SNF2-like_sf, BRK_sf, Bromodomain-like_sf, BRG1, SnAC, P-loop_NTPase, Bromodomain_CS, Gln-Leu-Gln_QLQ, HSA_dom, Helicase_ATP-bd, BRK_domain, Helicase_C, Bromodomain	FALSE	FALSE
19	10991150	10991323	SMARCA4	ENSG00000127616	ENST00000344626	ENSE00003607688	10991150	10991323	8	0	0	TRUE					IPR038718, IPR037259, IPR036427, IPR030100, IPR029295, IPR027417, IPR018359, IPR014978, IPR014012, IPR014001, IPR006576, IPR001650, IPR001487	SNF2-like_sf, BRK_sf, Bromodomain-like_sf, BRG1, SnAC, P-loop_NTPase, Bromodomain_CS, Gln-Leu-Gln_QLQ, HSA_dom, Helicase_ATP-bd, BRK_domain, Helicase_C, Bromodomain	FALSE	FALSE
19	10994828	10995001	SMARCA4	ENSG00000127616	ENST00000344626	ENSE00003546739	10994828	10995001	9	0	0	TRUE					IPR038718, IPR037259, IPR036427, IPR030100, IPR029295, IPR027417, IPR018359, IPR014978, IPR014012, IPR014001, IPR006576, IPR001650, IPR001487	SNF2-like_sf, BRK_sf, Bromodomain-like_sf, BRG1, SnAC, P-loop_NTPase, Bromodomain_CS, Gln-Leu-Gln_QLQ, HSA_dom, Helicase_ATP-bd, BRK_domain, Helicase_C, Bromodomain	FALSE	FALSE
19	10996213	10996380	SMARCA4	ENSG00000127616	ENST00000344626	ENSE00003527768	10996213	10996380	10	0	0	TRUE					IPR038718, IPR037259, IPR036427, IPR030100, IPR029295, IPR027417, IPR018359, IPR014978, IPR014012, IPR014001, IPR006576, IPR001650, IPR001487	SNF2-like_sf, BRK_sf, Bromodomain-like_sf, BRG1, SnAC, P-loop_NTPase, Bromodomain_CS, Gln-Leu-Gln_QLQ, HSA_dom, Helicase_ATP-bd, BRK_domain, Helicase_C, Bromodomain	FALSE	FALSE
19	10996494	10996544	SMARCA4	ENSG00000127616	ENST00000344626	ENSE00003667937	10996494	10996544	11	0	0	TRUE					IPR038718, IPR037259, IPR036427, IPR030100, IPR029295, IPR027417, IPR018359, IPR014978, IPR014012, IPR014001, IPR006576, IPR001650, IPR001487	SNF2-like_sf, BRK_sf, Bromodomain-like_sf, BRG1, SnAC, P-loop_NTPase, Bromodomain_CS, Gln-Leu-Gln_QLQ, HSA_dom, Helicase_ATP-bd, BRK_domain, Helicase_C, Bromodomain	FALSE	FALSE
19	11003029	11003159	SMARCA4	ENSG00000127616	ENST00000344626	ENSE00003667107	11003029	11003159	12	0	2						IPR038718, IPR037259, IPR036427, IPR030100, IPR029295, IPR027417, IPR018359, IPR014978, IPR014012, IPR014001, IPR006576, IPR001650, IPR001487	SNF2-like_sf, BRK_sf, Bromodomain-like_sf, BRG1, SnAC, P-loop_NTPase, Bromodomain_CS, Gln-Leu-Gln_QLQ, HSA_dom, Helicase_ATP-bd, BRK_domain, Helicase_C, Bromodomain	FALSE	FALSE
19	11003340	11003397	SMARCA4	ENSG00000127616	ENST00000344626	ENSE00003539754	11003340	11003397	13	2	0						IPR038718, IPR037259, IPR036427, IPR030100, IPR029295, IPR027417, IPR018359, IPR014978, IPR014012, IPR014001, IPR006576, IPR001650, IPR001487	SNF2-like_sf, BRK_sf, Bromodomain-like_sf, BRG1, SnAC, P-loop_NTPase, Bromodomain_CS, Gln-Leu-Gln_QLQ, HSA_dom, Helicase_ATP-bd, BRK_domain, Helicase_C, Bromodomain	FALSE	FALSE
19	11007902	11008023	SMARCA4	ENSG00000127616	ENST00000344626	ENSE00003581372	11007902	11008023	14	0	2						IPR038718, IPR037259, IPR036427, IPR030100, IPR029295, IPR027417, IPR018359, IPR014978, IPR014012, IPR014001, IPR006576, IPR001650, IPR001487	SNF2-like_sf, BRK_sf, Bromodomain-like_sf, BRG1, SnAC, P-loop_NTPase, Bromodomain_CS, Gln-Leu-Gln_QLQ, HSA_dom, Helicase_ATP-bd, BRK_domain, Helicase_C, Bromodomain	FALSE	FALSE
19	11010381	11010531	SMARCA4	ENSG00000127616	ENST00000344626	ENSE00003530860	11010381	11010531	15	2	0						IPR038718, IPR037259, IPR036427, IPR030100, IPR029295, IPR027417, IPR018359, IPR014978, IPR014012, IPR014001, IPR006576, IPR001650, IPR001487	SNF2-like_sf, BRK_sf, Bromodomain-like_sf, BRG1, SnAC, P-loop_NTPase, Bromodomain_CS, Gln-Leu-Gln_QLQ, HSA_dom, Helicase_ATP-bd, BRK_domain, Helicase_C, Bromodomain	FALSE	FALSE
19	11012949	11013112	SMARCA4	ENSG00000127616	ENST00000344626	ENSE00003654082	11012949	11013112	16	0	2						IPR038718, IPR037259, IPR036427, IPR030100, IPR029295, IPR027417, IPR018359, IPR014978, IPR014012, IPR014001, IPR006576, IPR001650, IPR001487	SNF2-like_sf, BRK_sf, Bromodomain-like_sf, BRG1, SnAC, P-loop_NTPase, Bromodomain_CS, Gln-Leu-Gln_QLQ, HSA_dom, Helicase_ATP-bd, BRK_domain, Helicase_C, Bromodomain	FALSE	FALSE
19	11018957	11019023	SMARCA4	ENSG00000127616	ENST00000344626	ENSE00003474879	11018957	11019023	17	2	0						IPR038718, IPR037259, IPR036427, IPR030100, IPR029295, IPR027417, IPR018359, IPR014978, IPR014012, IPR014001, IPR006576, IPR001650, IPR001487	SNF2-like_sf, BRK_sf, Bromodomain-like_sf, BRG1, SnAC, P-loop_NTPase, Bromodomain_CS, Gln-Leu-Gln_QLQ, HSA_dom, Helicase_ATP-bd, BRK_domain, Helicase_C, Bromodomain	FALSE	FALSE
19	11019591	11019701	SMARCA4	ENSG00000127616	ENST00000344626	ENSE00003477043	11019591	11019701	18	0	0	TRUE					IPR038718, IPR037259, IPR036427, IPR030100, IPR029295, IPR027417, IPR018359, IPR014978, IPR014012, IPR014001, IPR006576, IPR001650, IPR001487	SNF2-like_sf, BRK_sf, Bromodomain-like_sf, BRG1, SnAC, P-loop_NTPase, Bromodomain_CS, Gln-Leu-Gln_QLQ, HSA_dom, Helicase_ATP-bd, BRK_domain, Helicase_C, Bromodomain	FALSE	FALSE
19	11021725	11021967	SMARCA4	ENSG00000127616	ENST00000344626	ENSE00003540089	11021725	11021967	19	0	0	TRUE					IPR038718, IPR037259, IPR036427, IPR030100, IPR029295, IPR027417, IPR018359, IPR014978, IPR014012, IPR014001, IPR006576, IPR001650, IPR001487	SNF2-like_sf, BRK_sf, Bromodomain-like_sf, BRG1, SnAC, P-loop_NTPase, Bromodomain_CS, Gln-Leu-Gln_QLQ, HSA_dom, Helicase_ATP-bd, BRK_domain, Helicase_C, Bromodomain	FALSE	FALSE
19	11023518	11023631	SMARCA4	ENSG00000127616	ENST00000344626	ENSE00003484961	11023518	11023631	20	0	0	TRUE					IPR038718, IPR037259, IPR036427, IPR030100, IPR029295, IPR027417, IPR018359, IPR014978, IPR014012, IPR014001, IPR006576, IPR001650, IPR001487	SNF2-like_sf, BRK_sf, Bromodomain-like_sf, BRG1, SnAC, P-loop_NTPase, Bromodomain_CS, Gln-Leu-Gln_QLQ, HSA_dom, Helicase_ATP-bd, BRK_domain, Helicase_C, Bromodomain	FALSE	FALSE
19	11024331	11024438	SMARCA4	ENSG00000127616	ENST00000344626	ENSE00003553172	11024331	11024438	21	0	0	TRUE					IPR038718, IPR037259, IPR036427, IPR030100, IPR029295, IPR027417, IPR018359, IPR014978, IPR014012, IPR014001, IPR006576, IPR001650, IPR001487	SNF2-like_sf, BRK_sf, Bromodomain-like_sf, BRG1, SnAC, P-loop_NTPase, Bromodomain_CS, Gln-Leu-Gln_QLQ, HSA_dom, Helicase_ATP-bd, BRK_domain, Helicase_C, Bromodomain	FALSE	FALSE
19	11025422	11025508	SMARCA4	ENSG00000127616	ENST00000344626	ENSE00003692983	11025422	11025508	22	0	0	TRUE					IPR038718, IPR037259, IPR036427, IPR030100, IPR029295, IPR027417, IPR018359, IPR014978, IPR014012, IPR014001, IPR006576, IPR001650, IPR001487	SNF2-like_sf, BRK_sf, Bromodomain-like_sf, BRG1, SnAC, P-loop_NTPase, Bromodomain_CS, Gln-Leu-Gln_QLQ, HSA_dom, Helicase_ATP-bd, BRK_domain, Helicase_C, Bromodomain	FALSE	FALSE
19	11026300	11026346	SMARCA4	ENSG00000127616	ENST00000344626	ENSE00003604518	11026300	11026346	23	0	2						IPR038718, IPR037259, IPR036427, IPR030100, IPR029295, IPR027417, IPR018359, IPR014978, IPR014012, IPR014001, IPR006576, IPR001650, IPR001487	SNF2-like_sf, BRK_sf, Bromodomain-like_sf, BRG1, SnAC, P-loop_NTPase, Bromodomain_CS, Gln-Leu-Gln_QLQ, HSA_dom, Helicase_ATP-bd, BRK_domain, Helicase_C, Bromodomain	FALSE	FALSE
19	11027784	11027950	SMARCA4	ENSG00000127616	ENST00000344626	ENSE00003459233	11027784	11027950	24	2	1						IPR038718, IPR037259, IPR036427, IPR030100, IPR029295, IPR027417, IPR018359, IPR014978, IPR014012, IPR014001, IPR006576, IPR001650, IPR001487	SNF2-like_sf, BRK_sf, Bromodomain-like_sf, BRG1, SnAC, P-loop_NTPase, Bromodomain_CS, Gln-Leu-Gln_QLQ, HSA_dom, Helicase_ATP-bd, BRK_domain, Helicase_C, Bromodomain	FALSE	FALSE
19	11030730	11030893	SMARCA4	ENSG00000127616	ENST00000344626	ENSE00003676000	11030730	11030893	25	1	0						IPR038718, IPR037259, IPR036427, IPR030100, IPR029295, IPR027417, IPR018359, IPR014978, IPR014012, IPR014001, IPR006576, IPR001650, IPR001487	SNF2-like_sf, BRK_sf, Bromodomain-like_sf, BRG1, SnAC, P-loop_NTPase, Bromodomain_CS, Gln-Leu-Gln_QLQ, HSA_dom, Helicase_ATP-bd, BRK_domain, Helicase_C, Bromodomain	FALSE	FALSE
19	11033290	11033517	SMARCA4	ENSG00000127616	ENST00000344626	ENSE00003655405	11033290	11033517	26	0	0	TRUE					IPR038718, IPR037259, IPR036427, IPR030100, IPR029295, IPR027417, IPR018359, IPR014978, IPR014012, IPR014001, IPR006576, IPR001650, IPR001487	SNF2-like_sf, BRK_sf, Bromodomain-like_sf, BRG1, SnAC, P-loop_NTPase, Bromodomain_CS, Gln-Leu-Gln_QLQ, HSA_dom, Helicase_ATP-bd, BRK_domain, Helicase_C, Bromodomain	FALSE	FALSE
19	11033767	11033865	SMARCA4	ENSG00000127616	ENST00000344626	ENSE00003561707	11033767	11033865	27	0	0	TRUE					IPR038718, IPR037259, IPR036427, IPR030100, IPR029295, IPR027417, IPR018359, IPR014978, IPR014012, IPR014001, IPR006576, IPR001650, IPR001487	SNF2-like_sf, BRK_sf, Bromodomain-like_sf, BRG1, SnAC, P-loop_NTPase, Bromodomain_CS, Gln-Leu-Gln_QLQ, HSA_dom, Helicase_ATP-bd, BRK_domain, Helicase_C, Bromodomain	FALSE	FALSE
19	11034123	11034200	SMARCA4	ENSG00000127616	ENST00000344626	ENSE00003703701	11034123	11034200	28	0	0	TRUE					IPR038718, IPR037259, IPR036427, IPR030100, IPR029295, IPR027417, IPR018359, IPR014978, IPR014012, IPR014001, IPR006576, IPR001650, IPR001487	SNF2-like_sf, BRK_sf, Bromodomain-like_sf, BRG1, SnAC, P-loop_NTPase, Bromodomain_CS, Gln-Leu-Gln_QLQ, HSA_dom, Helicase_ATP-bd, BRK_domain, Helicase_C, Bromodomain	FALSE	FALSE
19	11034914	11035132	SMARCA4	ENSG00000127616	ENST00000344626	ENSE00003708931	11034914	11035132	29	0	0	TRUE					IPR038718, IPR037259, IPR036427, IPR030100, IPR029295, IPR027417, IPR018359, IPR014978, IPR014012, IPR014001, IPR006576, IPR001650, IPR001487	SNF2-like_sf, BRK_sf, Bromodomain-like_sf, BRG1, SnAC, P-loop_NTPase, Bromodomain_CS, Gln-Leu-Gln_QLQ, HSA_dom, Helicase_ATP-bd, BRK_domain, Helicase_C, Bromodomain	FALSE	FALSE
19	11041307	11041560	SMARCA4	ENSG00000127616	ENST00000344626	ENSE00003547338	11041307	11041560	30	0	2						IPR038718, IPR037259, IPR036427, IPR030100, IPR029295, IPR027417, IPR018359, IPR014978, IPR014012, IPR014001, IPR006576, IPR001650, IPR001487	SNF2-like_sf, BRK_sf, Bromodomain-like_sf, BRG1, SnAC, P-loop_NTPase, Bromodomain_CS, Gln-Leu-Gln_QLQ, HSA_dom, Helicase_ATP-bd, BRK_domain, Helicase_C, Bromodomain	FALSE	FALSE
19	11058255	11058363	SMARCA4	ENSG00000127616	ENST00000344626	ENSE00003468652	11058255	11058363	31	2	0						IPR038718, IPR037259, IPR036427, IPR030100, IPR029295, IPR027417, IPR018359, IPR014978, IPR014012, IPR014001, IPR006576, IPR001650, IPR001487	SNF2-like_sf, BRK_sf, Bromodomain-like_sf, BRG1, SnAC, P-loop_NTPase, Bromodomain_CS, Gln-Leu-Gln_QLQ, HSA_dom, Helicase_ATP-bd, BRK_domain, Helicase_C, Bromodomain	FALSE	FALSE
19	11058788	11058889	SMARCA4	ENSG00000127616	ENST00000344626	ENSE00003687872	11058788	11058889	32	0	0	TRUE					IPR038718, IPR037259, IPR036427, IPR030100, IPR029295, IPR027417, IPR018359, IPR014978, IPR014012, IPR014001, IPR006576, IPR001650, IPR001487	SNF2-like_sf, BRK_sf, Bromodomain-like_sf, BRG1, SnAC, P-loop_NTPase, Bromodomain_CS, Gln-Leu-Gln_QLQ, HSA_dom, Helicase_ATP-bd, BRK_domain, Helicase_C, Bromodomain	FALSE	FALSE
19	11059753	11059885	SMARCA4	ENSG00000127616	ENST00000344626	ENSE00003582123	11059753	11059885	33	0	1						IPR038718, IPR037259, IPR036427, IPR030100, IPR029295, IPR027417, IPR018359, IPR014978, IPR014012, IPR014001, IPR006576, IPR001650, IPR001487	SNF2-like_sf, BRK_sf, Bromodomain-like_sf, BRG1, SnAC, P-loop_NTPase, Bromodomain_CS, Gln-Leu-Gln_QLQ, HSA_dom, Helicase_ATP-bd, BRK_domain, Helicase_C, Bromodomain	FALSE	FALSE
19	11060045	11060187	SMARCA4	ENSG00000127616	ENST00000344626	ENSE00003694052	11060045	11060187	34	1	0						IPR038718, IPR037259, IPR036427, IPR030100, IPR029295, IPR027417, IPR018359, IPR014978, IPR014012, IPR014001, IPR006576, IPR001650, IPR001487	SNF2-like_sf, BRK_sf, Bromodomain-like_sf, BRG1, SnAC, P-loop_NTPase, Bromodomain_CS, Gln-Leu-Gln_QLQ, HSA_dom, Helicase_ATP-bd, BRK_domain, Helicase_C, Bromodomain	FALSE	FALSE
19	11061784	11061816	SMARCA4	ENSG00000127616	ENST00000344626	ENSE00003827875	11061784	11062273	35	0	-1						IPR038718, IPR037259, IPR036427, IPR030100, IPR029295, IPR027417, IPR018359, IPR014978, IPR014012, IPR014001, IPR006576, IPR001650, IPR001487	SNF2-like_sf, BRK_sf, Bromodomain-like_sf, BRG1, SnAC, P-loop_NTPase, Bromodomain_CS, Gln-Leu-Gln_QLQ, HSA_dom, Helicase_ATP-bd, BRK_domain, Helicase_C, Bromodomain	FALSE	FALSE
19	10984152	10984373	SMARCA4	ENSG00000127616	ENST00000413806	ENSE00001786982	10984152	10984373	1	0	0						IPR038718, IPR037259, IPR036427, IPR030100, IPR029295, IPR027417, IPR018359, IPR014978, IPR014012, IPR014001, IPR006576, IPR001650, IPR001487	SNF2-like_sf, BRK_sf, Bromodomain-like_sf, BRG1, SnAC, P-loop_NTPase, Bromodomain_CS, Gln-Leu-Gln_QLQ, HSA_dom, Helicase_ATP-bd, BRK_domain, Helicase_C, Bromodomain	FALSE	FALSE
19	10995117	10995213	SMARCA4	ENSG00000127616	ENST00000413806	ENSE00003741005	10995117	10995213	9	0	1						IPR038718, IPR037259, IPR036427, IPR030100, IPR029295, IPR027417, IPR018359, IPR014978, IPR014012, IPR014001, IPR006576, IPR001650, IPR001487	SNF2-like_sf, BRK_sf, Bromodomain-like_sf, BRG1, SnAC, P-loop_NTPase, Bromodomain_CS, Gln-Leu-Gln_QLQ, HSA_dom, Helicase_ATP-bd, BRK_domain, Helicase_C, Bromodomain	FALSE	FALSE
19	10995343	10995385	SMARCA4	ENSG00000127616	ENST00000413806	ENSE00003721858	10995343	10995385	10	1	2						IPR038718, IPR037259, IPR036427, IPR030100, IPR029295, IPR027417, IPR018359, IPR014978, IPR014012, IPR014001, IPR006576, IPR001650, IPR001487	SNF2-like_sf, BRK_sf, Bromodomain-like_sf, BRG1, SnAC, P-loop_NTPase, Bromodomain_CS, Gln-Leu-Gln_QLQ, HSA_dom, Helicase_ATP-bd, BRK_domain, Helicase_C, Bromodomain	FALSE	FALSE
19	10995504	10995543	SMARCA4	ENSG00000127616	ENST00000413806	ENSE00003733676	10995504	10995543	11	2	0						IPR038718, IPR037259, IPR036427, IPR030100, IPR029295, IPR027417, IPR018359, IPR014978, IPR014012, IPR014001, IPR006576, IPR001650, IPR001487	SNF2-like_sf, BRK_sf, Bromodomain-like_sf, BRG1, SnAC, P-loop_NTPase, Bromodomain_CS, Gln-Leu-Gln_QLQ, HSA_dom, Helicase_ATP-bd, BRK_domain, Helicase_C, Bromodomain	FALSE	FALSE
19	10995915	10995926	SMARCA4	ENSG00000127616	ENST00000413806	ENSE00003712796	10995915	10995926	12	0	0	TRUE					IPR038718, IPR037259, IPR036427, IPR030100, IPR029295, IPR027417, IPR018359, IPR014978, IPR014012, IPR014001, IPR006576, IPR001650, IPR001487	SNF2-like_sf, BRK_sf, Bromodomain-like_sf, BRG1, SnAC, P-loop_NTPase, Bromodomain_CS, Gln-Leu-Gln_QLQ, HSA_dom, Helicase_ATP-bd, BRK_domain, Helicase_C, Bromodomain	FALSE	FALSE
19	11041298	11041560	SMARCA4	ENSG00000127616	ENST00000413806	ENSE00003707185	11041298	11041560	32	0	2						IPR038718, IPR037259, IPR036427, IPR030100, IPR029295, IPR027417, IPR018359, IPR014978, IPR014012, IPR014001, IPR006576, IPR001650, IPR001487	SNF2-like_sf, BRK_sf, Bromodomain-like_sf, BRG1, SnAC, P-loop_NTPase, Bromodomain_CS, Gln-Leu-Gln_QLQ, HSA_dom, Helicase_ATP-bd, BRK_domain, Helicase_C, Bromodomain	FALSE	FALSE
19	11061784	11061816	SMARCA4	ENSG00000127616	ENST00000413806	ENSE00001360023	11061784	11062282	37	0	-1						IPR038718, IPR037259, IPR036427, IPR030100, IPR029295, IPR027417, IPR018359, IPR014978, IPR014012, IPR014001, IPR006576, IPR001650, IPR001487	SNF2-like_sf, BRK_sf, Bromodomain-like_sf, BRG1, SnAC, P-loop_NTPase, Bromodomain_CS, Gln-Leu-Gln_QLQ, HSA_dom, Helicase_ATP-bd, BRK_domain, Helicase_C, Bromodomain	FALSE	FALSE
19			SMARCA4	ENSG00000127616	ENST00000429416	ENSE00002230732	10961001	10961174	1	-1	-1						IPR038718, IPR037259, IPR036427, IPR030100, IPR029295, IPR027417, IPR018359, IPR014978, IPR014012, IPR014001, IPR006576, IPR001650, IPR001487	SNF2-like_sf, BRK_sf, Bromodomain-like_sf, BRG1, SnAC, P-loop_NTPase, Bromodomain_CS, Gln-Leu-Gln_QLQ, HSA_dom, Helicase_ATP-bd, BRK_domain, Helicase_C, Bromodomain	FALSE	FALSE
19	11061784	11061816	SMARCA4	ENSG00000127616	ENST00000429416	ENSE00003823261	11061784	11062256	36	0	-1						IPR038718, IPR037259, IPR036427, IPR030100, IPR029295, IPR027417, IPR018359, IPR014978, IPR014012, IPR014001, IPR006576, IPR001650, IPR001487	SNF2-like_sf, BRK_sf, Bromodomain-like_sf, BRG1, SnAC, P-loop_NTPase, Bromodomain_CS, Gln-Leu-Gln_QLQ, HSA_dom, Helicase_ATP-bd, BRK_domain, Helicase_C, Bromodomain	FALSE	FALSE
19			SMARCA4	ENSG00000127616	ENST00000444061	ENSE00002762936	10961110	10961174	1	-1	-1				TRUE		IPR038718, IPR037259, IPR036427, IPR030100, IPR029295, IPR027417, IPR018359, IPR014978, IPR014012, IPR014001, IPR006576, IPR001650, IPR001487	SNF2-like_sf, BRK_sf, Bromodomain-like_sf, BRG1, SnAC, P-loop_NTPase, Bromodomain_CS, Gln-Leu-Gln_QLQ, HSA_dom, Helicase_ATP-bd, BRK_domain, Helicase_C, Bromodomain	FALSE	FALSE
19			SMARCA4	ENSG00000127616	ENST00000444061	ENSE00002893706	10965307	10965309	2	-1	-1				TRUE		IPR038718, IPR037259, IPR036427, IPR030100, IPR029295, IPR027417, IPR018359, IPR014978, IPR014012, IPR014001, IPR006576, IPR001650, IPR001487	SNF2-like_sf, BRK_sf, Bromodomain-like_sf, BRG1, SnAC, P-loop_NTPase, Bromodomain_CS, Gln-Leu-Gln_QLQ, HSA_dom, Helicase_ATP-bd, BRK_domain, Helicase_C, Bromodomain	FALSE	FALSE
19	10984152	10984373	SMARCA4	ENSG00000127616	ENST00000444061	ENSE00002858683	10984124	10984373	3	-1	0						IPR038718, IPR037259, IPR036427, IPR030100, IPR029295, IPR027417, IPR018359, IPR014978, IPR014012, IPR014001, IPR006576, IPR001650, IPR001487	SNF2-like_sf, BRK_sf, Bromodomain-like_sf, BRG1, SnAC, P-loop_NTPase, Bromodomain_CS, Gln-Leu-Gln_QLQ, HSA_dom, Helicase_ATP-bd, BRK_domain, Helicase_C, Bromodomain	FALSE	FALSE
19	11058258	11058363	SMARCA4	ENSG00000127616	ENST00000444061	ENSE00001653058	11058258	11058363	31	2	0						IPR038718, IPR037259, IPR036427, IPR030100, IPR029295, IPR027417, IPR018359, IPR014978, IPR014012, IPR014001, IPR006576, IPR001650, IPR001487	SNF2-like_sf, BRK_sf, Bromodomain-like_sf, BRG1, SnAC, P-loop_NTPase, Bromodomain_CS, Gln-Leu-Gln_QLQ, HSA_dom, Helicase_ATP-bd, BRK_domain, Helicase_C, Bromodomain	FALSE	FALSE
19	11061784	11061816	SMARCA4	ENSG00000127616	ENST00000444061	ENSE00003821923	11061784	11062271	35	0	-1						IPR038718, IPR037259, IPR036427, IPR030100, IPR029295, IPR027417, IPR018359, IPR014978, IPR014012, IPR014001, IPR006576, IPR001650, IPR001487	SNF2-like_sf, BRK_sf, Bromodomain-like_sf, BRG1, SnAC, P-loop_NTPase, Bromodomain_CS, Gln-Leu-Gln_QLQ, HSA_dom, Helicase_ATP-bd, BRK_domain, Helicase_C, Bromodomain	FALSE	FALSE
19	11039458	11039553	SMARCA4	ENSG00000127616	ENST00000450717	ENSE00003707782	11039458	11039553	29	0	0						IPR038718, IPR037259, IPR036427, IPR030100, IPR029295, IPR027417, IPR018359, IPR014978, IPR014012, IPR014001, IPR006576, IPR001650, IPR001487	SNF2-like_sf, BRK_sf, Bromodomain-like_sf, BRG1, SnAC, P-loop_NTPase, Bromodomain_CS, Gln-Leu-Gln_QLQ, HSA_dom, Helicase_ATP-bd, BRK_domain, Helicase_C, Bromodomain	FALSE	FALSE
19	11033487	11033517	SMARCA4	ENSG00000127616	ENST00000538456	ENSE00003705953	11033487	11033517	1	2	0						IPR036427, IPR030100, IPR029295	Bromodomain-like_sf, BRG1, SnAC	FALSE	FALSE
19	11061784	11061816	SMARCA4	ENSG00000127616	ENST00000538456	ENSE00003823017	11061784	11061915	8	0	-1						IPR036427, IPR030100, IPR029295	Bromodomain-like_sf, BRG1, SnAC	FALSE	FALSE
19			SMARCA4	ENSG00000127616	ENST00000541122	ENSE00002960219	10961081	10961174	1	-1	-1				TRUE		IPR038718, IPR037259, IPR036427, IPR030100, IPR029295, IPR027417, IPR018359, IPR014978, IPR014012, IPR014001, IPR006576, IPR001650, IPR001487	SNF2-like_sf, BRK_sf, Bromodomain-like_sf, BRG1, SnAC, P-loop_NTPase, Bromodomain_CS, Gln-Leu-Gln_QLQ, HSA_dom, Helicase_ATP-bd, BRK_domain, Helicase_C, Bromodomain	FALSE	FALSE
19			SMARCA4	ENSG00000127616	ENST00000541122	ENSE00002772903	10977653	10977815	2	-1	-1						IPR038718, IPR037259, IPR036427, IPR030100, IPR029295, IPR027417, IPR018359, IPR014978, IPR014012, IPR014001, IPR006576, IPR001650, IPR001487	SNF2-like_sf, BRK_sf, Bromodomain-like_sf, BRG1, SnAC, P-loop_NTPase, Bromodomain_CS, Gln-Leu-Gln_QLQ, HSA_dom, Helicase_ATP-bd, BRK_domain, Helicase_C, Bromodomain	FALSE	FALSE
19	11061784	11061816	SMARCA4	ENSG00000127616	ENST00000541122	ENSE00002276161	11061784	11061816	35	0	0						IPR038718, IPR037259, IPR036427, IPR030100, IPR029295, IPR027417, IPR018359, IPR014978, IPR014012, IPR014001, IPR006576, IPR001650, IPR001487	SNF2-like_sf, BRK_sf, Bromodomain-like_sf, BRG1, SnAC, P-loop_NTPase, Bromodomain_CS, Gln-Leu-Gln_QLQ, HSA_dom, Helicase_ATP-bd, BRK_domain, Helicase_C, Bromodomain	FALSE	FALSE
19	11065193	11065201	SMARCA4	ENSG00000127616	ENST00000586985	ENSE00002886656	11065193	11066122	8	0	-1						IPR036427, IPR030100, IPR029295, IPR018359	Bromodomain-like_sf, BRG1, SnAC, Bromodomain_CS	FALSE	FALSE
19			SMARCA4	ENSG00000127616	ENST00000589677	ENSE00002905267	10961105	10961174	1	-1	-1				TRUE		IPR038718, IPR037259, IPR036427, IPR030100, IPR029295, IPR027417, IPR018359, IPR014978, IPR014012, IPR014001, IPR006576, IPR001650, IPR001487	SNF2-like_sf, BRK_sf, Bromodomain-like_sf, BRG1, SnAC, P-loop_NTPase, Bromodomain_CS, Gln-Leu-Gln_QLQ, HSA_dom, Helicase_ATP-bd, BRK_domain, Helicase_C, Bromodomain	FALSE	FALSE
19			SMARCA4	ENSG00000127616	ENST00000589677	ENSE00002891499	10983480	10983711	2	-1	-1						IPR038718, IPR037259, IPR036427, IPR030100, IPR029295, IPR027417, IPR018359, IPR014978, IPR014012, IPR014001, IPR006576, IPR001650, IPR001487	SNF2-like_sf, BRK_sf, Bromodomain-like_sf, BRG1, SnAC, P-loop_NTPase, Bromodomain_CS, Gln-Leu-Gln_QLQ, HSA_dom, Helicase_ATP-bd, BRK_domain, Helicase_C, Bromodomain	FALSE	FALSE
19			SMARCA4	ENSG00000127616	ENST00000590574	ENSE00002897265	10961321	10961729	1	-1	-1						IPR038718, IPR037259, IPR036427, IPR030100, IPR029295, IPR027417, IPR018359, IPR014978, IPR014012, IPR014001, IPR006576, IPR001650, IPR001487	SNF2-like_sf, BRK_sf, Bromodomain-like_sf, BRG1, SnAC, P-loop_NTPase, Bromodomain_CS, Gln-Leu-Gln_QLQ, HSA_dom, Helicase_ATP-bd, BRK_domain, Helicase_C, Bromodomain	FALSE	FALSE
19	10984279	10984373	SMARCA4	ENSG00000127616	ENST00000591545	ENSE00002896703	10984279	10984373	1	1	0						IPR038718, IPR037259, IPR030100, IPR027417, IPR014978, IPR014012, IPR014001, IPR006576, IPR001650	SNF2-like_sf, BRK_sf, BRG1, P-loop_NTPase, Gln-Leu-Gln_QLQ, HSA_dom, Helicase_ATP-bd, BRK_domain, Helicase_C	FALSE	FALSE
19	11030730	11030971	SMARCA4	ENSG00000127616	ENST00000591545	ENSE00002828975	11030730	11032666	24	1	-1						IPR038718, IPR037259, IPR030100, IPR027417, IPR014978, IPR014012, IPR014001, IPR006576, IPR001650	SNF2-like_sf, BRK_sf, BRG1, P-loop_NTPase, Gln-Leu-Gln_QLQ, HSA_dom, Helicase_ATP-bd, BRK_domain, Helicase_C	FALSE	FALSE
19	11035022	11035132	SMARCA4	ENSG00000127616	ENST00000592158	ENSE00002911313	11035022	11035132	1	0	0						IPR036427, IPR030100, IPR029295, IPR018359	Bromodomain-like_sf, BRG1, SnAC, Bromodomain_CS	FALSE	FALSE
19	11058788	11058982	SMARCA4	ENSG00000127616	ENST00000592158	ENSE00002801978	11058788	11059227	4	0	-1						IPR036427, IPR030100, IPR029295, IPR018359	Bromodomain-like_sf, BRG1, SnAC, Bromodomain_CS	FALSE	FALSE
19	10994921	10995001	SMARCA4	ENSG00000127616	ENST00000642350	ENSE00003826825	10994921	10995001	1	0	0						IPR038718, IPR037259, IPR036427, IPR030100, IPR029295, IPR027417, IPR018359, IPR014012, IPR014001, IPR006576, IPR001650, IPR001487	SNF2-like_sf, BRK_sf, Bromodomain-like_sf, BRG1, SnAC, P-loop_NTPase, Bromodomain_CS, HSA_dom, Helicase_ATP-bd, BRK_domain, Helicase_C, Bromodomain	FALSE	FALSE
19	10996497	10996544	SMARCA4	ENSG00000127616	ENST00000642350	ENSE00003824071	10996497	10996544	3	0	0	TRUE
19	11061784	11061816	SMARCA4	ENSG00000127616	ENST00000642350	ENSE00003825543	11061784	11062128	27	0	-1						IPR038718, IPR037259, IPR036427, IPR030100, IPR029295, IPR027417, IPR018359, IPR014012, IPR014001, IPR006576, IPR001650, IPR001487	SNF2-like_sf, BRK_sf, Bromodomain-like_sf, BRG1, SnAC, P-loop_NTPase, Bromodomain_CS, HSA_dom, Helicase_ATP-bd, BRK_domain, Helicase_C, Bromodomain	FALSE	FALSE
19	11021748	11021967	SMARCA4	ENSG00000127616	ENST00000642508	ENSE00003820795	11021748	11021967	1	2	0						IPR038718, IPR036427, IPR030100, IPR029295, IPR027417, IPR018359, IPR014001, IPR001650, IPR001487	SNF2-like_sf, Bromodomain-like_sf, BRG1, SnAC, P-loop_NTPase, Bromodomain_CS, Helicase_ATP-bd, Helicase_C, Bromodomain	FALSE	FALSE
19	11061784	11061816	SMARCA4	ENSG00000127616	ENST00000642508	ENSE00003814836	11061784	11062030	18	0	-1						IPR038718, IPR036427, IPR030100, IPR029295, IPR027417, IPR018359, IPR014001, IPR001650, IPR001487	SNF2-like_sf, Bromodomain-like_sf, BRG1, SnAC, P-loop_NTPase, Bromodomain_CS, Helicase_ATP-bd, Helicase_C, Bromodomain	FALSE	FALSE
19			SMARCA4	ENSG00000127616	ENST00000642628	ENSE00003817571	10960957	10961174	1	-1	-1						IPR038718, IPR037259, IPR036427, IPR030100, IPR029295, IPR027417, IPR018359, IPR014978, IPR014012, IPR014001, IPR006576, IPR001650, IPR001487	SNF2-like_sf, BRK_sf, Bromodomain-like_sf, BRG1, SnAC, P-loop_NTPase, Bromodomain_CS, Gln-Leu-Gln_QLQ, HSA_dom, Helicase_ATP-bd, BRK_domain, Helicase_C, Bromodomain	FALSE	FALSE
19	11061784	11061816	SMARCA4	ENSG00000127616	ENST00000642628	ENSE00003821269	11061784	11062263	35	0	-1						IPR038718, IPR037259, IPR036427, IPR030100, IPR029295, IPR027417, IPR018359, IPR014978, IPR014012, IPR014001, IPR006576, IPR001650, IPR001487	SNF2-like_sf, BRK_sf, Bromodomain-like_sf, BRG1, SnAC, P-loop_NTPase, Bromodomain_CS, Gln-Leu-Gln_QLQ, HSA_dom, Helicase_ATP-bd, BRK_domain, Helicase_C, Bromodomain	FALSE	FALSE
19	11061784	11061816	SMARCA4	ENSG00000127616	ENST00000642726	ENSE00003814574	11061784	11062279	35	0	-1						IPR038718, IPR037259, IPR036427, IPR030100, IPR029295, IPR027417, IPR018359, IPR014978, IPR014012, IPR014001, IPR006576, IPR001650, IPR001487	SNF2-like_sf, BRK_sf, Bromodomain-like_sf, BRG1, SnAC, P-loop_NTPase, Bromodomain_CS, Gln-Leu-Gln_QLQ, HSA_dom, Helicase_ATP-bd, BRK_domain, Helicase_C, Bromodomain	FALSE	FALSE
19	10994852	10995001	SMARCA4	ENSG00000127616	ENST00000643208	ENSE00003481867	10994852	10995001	1	0	0						IPR038718, IPR037259, IPR036427, IPR030100, IPR029295, IPR027417, IPR018359, IPR014012, IPR014001, IPR006576, IPR001650, IPR001487	SNF2-like_sf, BRK_sf, Bromodomain-like_sf, BRG1, SnAC, P-loop_NTPase, Bromodomain_CS, HSA_dom, Helicase_ATP-bd, BRK_domain, Helicase_C, Bromodomain	FALSE	FALSE
19	11061784	11061816	SMARCA4	ENSG00000127616	ENST00000643208	ENSE00003831233	11061784	11062258	27	0	-1						IPR038718, IPR037259, IPR036427, IPR030100, IPR029295, IPR027417, IPR018359, IPR014012, IPR014001, IPR006576, IPR001650, IPR001487	SNF2-like_sf, BRK_sf, Bromodomain-like_sf, BRG1, SnAC, P-loop_NTPase, Bromodomain_CS, HSA_dom, Helicase_ATP-bd, BRK_domain, Helicase_C, Bromodomain	FALSE	FALSE
19	11061784	11061816	SMARCA4	ENSG00000127616	ENST00000643296	ENSE00003816767	11061784	11062276	34	0	-1						IPR038718, IPR037259, IPR036427, IPR030100, IPR029295, IPR027417, IPR018359, IPR014978, IPR014012, IPR014001, IPR006576, IPR001650, IPR001487	SNF2-like_sf, BRK_sf, Bromodomain-like_sf, BRG1, SnAC, P-loop_NTPase, Bromodomain_CS, Gln-Leu-Gln_QLQ, HSA_dom, Helicase_ATP-bd, BRK_domain, Helicase_C, Bromodomain	FALSE	FALSE
19	10996335	10996380	SMARCA4	ENSG00000127616	ENST00000643534	ENSE00003825738	10996335	10996380	1	2	0						IPR038718, IPR037259, IPR036427, IPR030100, IPR029295, IPR027417, IPR014001, IPR006576, IPR001650, IPR001487	SNF2-like_sf, BRK_sf, Bromodomain-like_sf, BRG1, SnAC, P-loop_NTPase, Helicase_ATP-bd, BRK_domain, Helicase_C, Bromodomain	FALSE	FALSE
19	11061784	11061816	SMARCA4	ENSG00000127616	ENST00000643534	ENSE00003814810	11061784	11062118	25	0	-1						IPR038718, IPR037259, IPR036427, IPR030100, IPR029295, IPR027417, IPR014001, IPR006576, IPR001650, IPR001487	SNF2-like_sf, BRK_sf, Bromodomain-like_sf, BRG1, SnAC, P-loop_NTPase, Helicase_ATP-bd, BRK_domain, Helicase_C, Bromodomain	FALSE	FALSE
19			SMARCA4	ENSG00000127616	ENST00000643549	ENSE00003814450	10960932	10961174	1	-1	-1						IPR038718, IPR037259, IPR036427, IPR030100, IPR029295, IPR027417, IPR018359, IPR014978, IPR014012, IPR014001, IPR006576, IPR001650, IPR001487	SNF2-like_sf, BRK_sf, Bromodomain-like_sf, BRG1, SnAC, P-loop_NTPase, Bromodomain_CS, Gln-Leu-Gln_QLQ, HSA_dom, Helicase_ATP-bd, BRK_domain, Helicase_C, Bromodomain	FALSE	FALSE
19	11061784	11061816	SMARCA4	ENSG00000127616	ENST00000643549	ENSE00003829775	11061784	11062204	35	0	-1						IPR038718, IPR037259, IPR036427, IPR030100, IPR029295, IPR027417, IPR018359, IPR014978, IPR014012, IPR014001, IPR006576, IPR001650, IPR001487	SNF2-like_sf, BRK_sf, Bromodomain-like_sf, BRG1, SnAC, P-loop_NTPase, Bromodomain_CS, Gln-Leu-Gln_QLQ, HSA_dom, Helicase_ATP-bd, BRK_domain, Helicase_C, Bromodomain	FALSE	FALSE
19	10996265	10996380	SMARCA4	ENSG00000127616	ENST00000643857	ENSE00003829837	10996265	10996380	1	1	0						IPR038718, IPR037259, IPR036427, IPR030100, IPR029295, IPR027417, IPR014001, IPR006576, IPR001650, IPR001487	SNF2-like_sf, BRK_sf, Bromodomain-like_sf, BRG1, SnAC, P-loop_NTPase, Helicase_ATP-bd, BRK_domain, Helicase_C, Bromodomain	FALSE	FALSE
19	11061784	11061816	SMARCA4	ENSG00000127616	ENST00000643857	ENSE00003822170	11061784	11062247	25	0	-1						IPR038718, IPR037259, IPR036427, IPR030100, IPR029295, IPR027417, IPR014001, IPR006576, IPR001650, IPR001487	SNF2-like_sf, BRK_sf, Bromodomain-like_sf, BRG1, SnAC, P-loop_NTPase, Helicase_ATP-bd, BRK_domain, Helicase_C, Bromodomain	FALSE	FALSE
19	10986420	10986593	SMARCA4	ENSG00000127616	ENST00000643995	ENSE00003503475	10986420	10986593	1	1	1						IPR038718, IPR037259, IPR036427, IPR030100, IPR029295, IPR027417, IPR018359, IPR014012, IPR014001, IPR006576, IPR001650, IPR001487	SNF2-like_sf, BRK_sf, Bromodomain-like_sf, BRG1, SnAC, P-loop_NTPase, Bromodomain_CS, HSA_dom, Helicase_ATP-bd, BRK_domain, Helicase_C, Bromodomain	FALSE	FALSE
19	11061784	11061816	SMARCA4	ENSG00000127616	ENST00000643995	ENSE00003825187	11061784	11062266	32	0	-1						IPR038718, IPR037259, IPR036427, IPR030100, IPR029295, IPR027417, IPR018359, IPR014012, IPR014001, IPR006576, IPR001650, IPR001487	SNF2-like_sf, BRK_sf, Bromodomain-like_sf, BRG1, SnAC, P-loop_NTPase, Bromodomain_CS, HSA_dom, Helicase_ATP-bd, BRK_domain, Helicase_C, Bromodomain	FALSE	FALSE
19	10991175	10991323	SMARCA4	ENSG00000127616	ENST00000644065	ENSE00003487755	10991175	10991323	1	1	0						IPR038718, IPR037259, IPR036427, IPR030100, IPR029295, IPR027417, IPR018359, IPR014012, IPR014001, IPR006576, IPR001650, IPR001487	SNF2-like_sf, BRK_sf, Bromodomain-like_sf, BRG1, SnAC, P-loop_NTPase, Bromodomain_CS, HSA_dom, Helicase_ATP-bd, BRK_domain, Helicase_C, Bromodomain	FALSE	FALSE
19	11061784	11061816	SMARCA4	ENSG00000127616	ENST00000644065	ENSE00002264866	11061784	11062040	27	0	-1						IPR038718, IPR037259, IPR036427, IPR030100, IPR029295, IPR027417, IPR018359, IPR014012, IPR014001, IPR006576, IPR001650, IPR001487	SNF2-like_sf, BRK_sf, Bromodomain-like_sf, BRG1, SnAC, P-loop_NTPase, Bromodomain_CS, HSA_dom, Helicase_ATP-bd, BRK_domain, Helicase_C, Bromodomain	FALSE	FALSE
19	10994998	10995001	SMARCA4	ENSG00000127616	ENST00000644290	ENSE00003815031	10994998	10995001	1	2	0
19	11012949	11012994	SMARCA4	ENSG00000127616	ENST00000644290	ENSE00003814600	11012949	11013112	7	2	-1
19			SMARCA4	ENSG00000127616	ENST00000644290	ENSE00003501868	11018957	11019023	8	-1	-1				TRUE
19			SMARCA4	ENSG00000127616	ENST00000644290	ENSE00003627728	11019591	11019701	9	-1	-1				TRUE
19			SMARCA4	ENSG00000127616	ENST00000644290	ENSE00003537973	11021725	11021967	10	-1	-1				TRUE
19			SMARCA4	ENSG00000127616	ENST00000644290	ENSE00003678278	11023518	11023631	11	-1	-1				TRUE
19			SMARCA4	ENSG00000127616	ENST00000644290	ENSE00003487255	11024331	11024438	12	-1	-1				TRUE
19			SMARCA4	ENSG00000127616	ENST00000644290	ENSE00003539219	11025422	11025508	13	-1	-1				TRUE
19			SMARCA4	ENSG00000127616	ENST00000644290	ENSE00003668030	11026300	11026346	14	-1	-1				TRUE
19			SMARCA4	ENSG00000127616	ENST00000644290	ENSE00003459678	11027784	11027950	15	-1	-1				TRUE
19			SMARCA4	ENSG00000127616	ENST00000644290	ENSE00003818244	11030730	11032445	16	-1	-1
19	10989425	10989443	SMARCA4	ENSG00000127616	ENST00000644327	ENSE00003486935	10989425	10989443	1	2	0
19	11056217	11056262	SMARCA4	ENSG00000127616	ENST00000644327	ENSE00003816321	11056217	11056382	24	2	-1
19			SMARCA4	ENSG00000127616	ENST00000644327	ENSE00003578378	11058255	11058363	25	-1	-1				TRUE
19			SMARCA4	ENSG00000127616	ENST00000644327	ENSE00003599817	11058788	11058889	26	-1	-1				TRUE
19			SMARCA4	ENSG00000127616	ENST00000644327	ENSE00003664266	11059753	11059885	27	-1	-1				TRUE
19			SMARCA4	ENSG00000127616	ENST00000644327	ENSE00003542751	11060045	11060187	28	-1	-1				TRUE
19			SMARCA4	ENSG00000127616	ENST00000644327	ENSE00003818063	11061784	11062271	29	-1	-1
19	11061784	11061816	SMARCA4	ENSG00000127616	ENST00000644737	ENSE00003825776	11061784	11062468	34	0	-1						IPR038718, IPR037259, IPR036427, IPR030100, IPR029295, IPR027417, IPR018359, IPR014978, IPR014012, IPR014001, IPR006576, IPR001650, IPR001487	SNF2-like_sf, BRK_sf, Bromodomain-like_sf, BRG1, SnAC, P-loop_NTPase, Bromodomain_CS, Gln-Leu-Gln_QLQ, HSA_dom, Helicase_ATP-bd, BRK_domain, Helicase_C, Bromodomain	FALSE	FALSE
19			SMARCA4	ENSG00000127616	ENST00000644760	ENSE00003825090	10961010	10961174	1	-1	-1
19	10986189	10986304	SMARCA4	ENSG00000127616	ENST00000644760	ENSE00003819910	10986189	10986304	5	1	0
19	10991260	10991323	SMARCA4	ENSG00000127616	ENST00000644963	ENSE00003818467	10991260	10991323	1	2	0						IPR038718, IPR037259, IPR036427, IPR030100, IPR029295, IPR027417, IPR018359, IPR014012, IPR014001, IPR006576, IPR001650, IPR001487	SNF2-like_sf, BRK_sf, Bromodomain-like_sf, BRG1, SnAC, P-loop_NTPase, Bromodomain_CS, HSA_dom, Helicase_ATP-bd, BRK_domain, Helicase_C, Bromodomain	FALSE	FALSE
19			SMARCA4	ENSG00000127616	ENST00000645061	ENSE00003819634	11061784	11062253	28	-1	-1
19	11030799	11030893	SMARCA4	ENSG00000127616	ENST00000645236	ENSE00002765034	11030799	11030893	1	1	0						IPR036427, IPR030100, IPR029295, IPR027417, IPR018359, IPR001650	Bromodomain-like_sf, BRG1, SnAC, P-loop_NTPase, Bromodomain_CS, Helicase_C	FALSE	FALSE
19	11078997	11079107	SMARCA4	ENSG00000127616	ENST00000645236	ENSE00003815919	11078997	11079426	11	0	-1						IPR036427, IPR030100, IPR029295, IPR027417, IPR018359, IPR001650	Bromodomain-like_sf, BRG1, SnAC, P-loop_NTPase, Bromodomain_CS, Helicase_C	FALSE	FALSE
19	11041439	11041560	SMARCA4	ENSG00000127616	ENST00000645387	ENSE00003815142	11041439	11041560	1	0	2
19	11047595	11047649	SMARCA4	ENSG00000127616	ENST00000645387	ENSE00003827116	11047595	11047795	2	2	-1
19			SMARCA4	ENSG00000127616	ENST00000645387	ENSE00003823469	11059753	11059845	5	-1	-1
19			SMARCA4	ENSG00000127616	ENST00000645460	ENSE00003826784	10961043	10961174	1	-1	-1						IPR038718, IPR037259, IPR036427, IPR030100, IPR029295, IPR027417, IPR018359, IPR014978, IPR014012, IPR014001, IPR006576, IPR001650, IPR001487	SNF2-like_sf, BRK_sf, Bromodomain-like_sf, BRG1, SnAC, P-loop_NTPase, Bromodomain_CS, Gln-Leu-Gln_QLQ, HSA_dom, Helicase_ATP-bd, BRK_domain, Helicase_C, Bromodomain	FALSE	FALSE
19	11010394	11010531	SMARCA4	ENSG00000127616	ENST00000645648	ENSE00003831084	11010394	11010531	1	0	0
19	11027732	11027810	SMARCA4	ENSG00000127616	ENST00000645648	ENSE00003828264	11027732	11027950	10	2	-1
19			SMARCA4	ENSG00000127616	ENST00000645648	ENSE00003480471	11030730	11030893	11	-1	-1				TRUE
19			SMARCA4	ENSG00000127616	ENST00000645648	ENSE00003665568	11033290	11033517	12	-1	-1				TRUE
19			SMARCA4	ENSG00000127616	ENST00000645648	ENSE00003821167	11033772	11033865	13	-1	-1				TRUE
19			SMARCA4	ENSG00000127616	ENST00000645648	ENSE00003708984	11034123	11034200	14	-1	-1				TRUE
19			SMARCA4	ENSG00000127616	ENST00000645648	ENSE00003704574	11034914	11035132	15	-1	-1				TRUE
19			SMARCA4	ENSG00000127616	ENST00000645648	ENSE00003629391	11041307	11041560	16	-1	-1				TRUE
19			SMARCA4	ENSG00000127616	ENST00000645648	ENSE00003828020	11061784	11062211	21	-1	-1
19	10996274	10996380	SMARCA4	ENSG00000127616	ENST00000646183	ENSE00003819189	10996274	10996380	1	1	0						IPR038718, IPR037259, IPR036427, IPR030100, IPR029295, IPR027417, IPR018359, IPR014001, IPR006576, IPR001650, IPR001487	SNF2-like_sf, BRK_sf, Bromodomain-like_sf, BRG1, SnAC, P-loop_NTPase, Bromodomain_CS, Helicase_ATP-bd, BRK_domain, Helicase_C, Bromodomain	FALSE	FALSE
19	11061784	11061816	SMARCA4	ENSG00000127616	ENST00000646183	ENSE00003815614	11061784	11062028	26	0	-1						IPR038718, IPR037259, IPR036427, IPR030100, IPR029295, IPR027417, IPR018359, IPR014001, IPR006576, IPR001650, IPR001487	SNF2-like_sf, BRK_sf, Bromodomain-like_sf, BRG1, SnAC, P-loop_NTPase, Bromodomain_CS, Helicase_ATP-bd, BRK_domain, Helicase_C, Bromodomain	FALSE	FALSE
19	11019603	11019701	SMARCA4	ENSG00000127616	ENST00000646236	ENSE00003829502	11019603	11019701	1	0	0
19	11025422	11025562	SMARCA4	ENSG00000127616	ENST00000646236	ENSE00003823744	11025422	11025619	5	0	-1
19			SMARCA4	ENSG00000127616	ENST00000646236	ENSE00003658718	11033767	11033865	10	-1	-1				TRUE
19			SMARCA4	ENSG00000127616	ENST00000646236	ENSE00003815071	11039458	11040495	13	-1	-1
19			SMARCA4	ENSG00000127616	ENST00000646510	ENSE00003829958	10960992	10961174	1	-1	-1				TRUE		IPR038718, IPR037259, IPR036427, IPR030100, IPR029295, IPR027417, IPR018359, IPR014978, IPR014012, IPR014001, IPR006576, IPR001650, IPR001487	SNF2-like_sf, BRK_sf, Bromodomain-like_sf, BRG1, SnAC, P-loop_NTPase, Bromodomain_CS, Gln-Leu-Gln_QLQ, HSA_dom, Helicase_ATP-bd, BRK_domain, Helicase_C, Bromodomain	FALSE	FALSE
19			SMARCA4	ENSG00000127616	ENST00000646510	ENSE00001670830	10980777	10980852	2	-1	-1						IPR038718, IPR037259, IPR036427, IPR030100, IPR029295, IPR027417, IPR018359, IPR014978, IPR014012, IPR014001, IPR006576, IPR001650, IPR001487	SNF2-like_sf, BRK_sf, Bromodomain-like_sf, BRG1, SnAC, P-loop_NTPase, Bromodomain_CS, Gln-Leu-Gln_QLQ, HSA_dom, Helicase_ATP-bd, BRK_domain, Helicase_C, Bromodomain	FALSE	FALSE
19	11003110	11003159	SMARCA4	ENSG00000127616	ENST00000646513	ENSE00003816022	11003110	11003159	1	0	2						IPR038718, IPR037259, IPR030100, IPR027417, IPR014001, IPR006576	SNF2-like_sf, BRK_sf, BRG1, P-loop_NTPase, Helicase_ATP-bd, BRK_domain	FALSE	FALSE
19	11027784	11027861	SMARCA4	ENSG00000127616	ENST00000646513	ENSE00003819217	11027784	11027861	11	2	2						IPR038718, IPR037259, IPR030100, IPR027417, IPR014001, IPR006576	SNF2-like_sf, BRK_sf, BRG1, P-loop_NTPase, Helicase_ATP-bd, BRK_domain	FALSE	FALSE
19	10996317	10996380	SMARCA4	ENSG00000127616	ENST00000646746	ENSE00003814586	10996317	10996380	1	2	0						IPR038718, IPR037259, IPR036427, IPR030100, IPR029295, IPR027417, IPR018359, IPR014001, IPR006576, IPR001650, IPR001487	SNF2-like_sf, BRK_sf, Bromodomain-like_sf, BRG1, SnAC, P-loop_NTPase, Bromodomain_CS, Helicase_ATP-bd, BRK_domain, Helicase_C, Bromodomain	FALSE	FALSE
19	11061784	11061816	SMARCA4	ENSG00000127616	ENST00000646746	ENSE00003818420	11061784	11062252	26	0	-1						IPR038718, IPR037259, IPR036427, IPR030100, IPR029295, IPR027417, IPR018359, IPR014001, IPR006576, IPR001650, IPR001487	SNF2-like_sf, BRK_sf, Bromodomain-like_sf, BRG1, SnAC, P-loop_NTPase, Bromodomain_CS, Helicase_ATP-bd, BRK_domain, Helicase_C, Bromodomain	FALSE	FALSE
19	10996264	10996380	SMARCA4	ENSG00000127616	ENST00000647268	ENSE00003818364	10996264	10996380	1	0	0						IPR038718, IPR037259, IPR036427, IPR030100, IPR029295, IPR027417, IPR018359, IPR014001, IPR006576, IPR001650, IPR001487	SNF2-like_sf, BRK_sf, Bromodomain-like_sf, BRG1, SnAC, P-loop_NTPase, Bromodomain_CS, Helicase_ATP-bd, BRK_domain, Helicase_C, Bromodomain	FALSE	FALSE
19	11061784	11061816	SMARCA4	ENSG00000127616	ENST00000647268	ENSE00003822430	11061784	11062140	25	0	-1						IPR038718, IPR037259, IPR036427, IPR030100, IPR029295, IPR027417, IPR018359, IPR014001, IPR006576, IPR001650, IPR001487	SNF2-like_sf, BRK_sf, Bromodomain-like_sf, BRG1, SnAC, P-loop_NTPase, Bromodomain_CS, Helicase_ATP-bd, BRK_domain, Helicase_C, Bromodomain	FALSE	FALSE
19			KDM4B	ENSG00000127663	ENST00000159111	ENSE00003727321	4969113	4969230	1	-1	-1				TRUE		IPR040477, IPR034732, IPR013083, IPR011011, IPR003349, IPR003347, IPR002999	KDM4_Tudor_2, EPHD, Znf_RING/FYVE/PHD, Znf_FYVE_PHD, JmjN, JmjC_dom, Tudor	FALSE	FALSE
19			KDM4B	ENSG00000127663	ENST00000159111	ENSE00001407403	5016257	5016339	2	-1	-1				TRUE		IPR040477, IPR034732, IPR013083, IPR011011, IPR003349, IPR003347, IPR002999	KDM4_Tudor_2, EPHD, Znf_RING/FYVE/PHD, Znf_FYVE_PHD, JmjN, JmjC_dom, Tudor	FALSE	FALSE
19	5032891	5033031	KDM4B	ENSG00000127663	ENST00000159111	ENSE00000874797	5032866	5033031	3	-1	0
19	5039836	5040011	KDM4B	ENSG00000127663	ENST00000159111	ENSE00001161414	5039836	5040011	4	0	2
19	5041137	5041251	KDM4B	ENSG00000127663	ENST00000159111	ENSE00000874796	5041137	5041251	5	2	0						IPR040477, IPR034732, IPR013083, IPR011011, IPR003349, IPR003347, IPR002999	KDM4_Tudor_2, EPHD, Znf_RING/FYVE/PHD, Znf_FYVE_PHD, JmjN, JmjC_dom, Tudor	FALSE	FALSE
19	5047476	5047669	KDM4B	ENSG00000127663	ENST00000159111	ENSE00003528065	5047476	5047669	6	0	2						IPR040477, IPR034732, IPR013083, IPR011011, IPR003349, IPR003347, IPR002999	KDM4_Tudor_2, EPHD, Znf_RING/FYVE/PHD, Znf_FYVE_PHD, JmjN, JmjC_dom, Tudor	FALSE	FALSE
19	5071010	5071059	KDM4B	ENSG00000127663	ENST00000159111	ENSE00003480082	5071010	5071059	7	2	1						IPR040477, IPR034732, IPR013083, IPR011011, IPR003349, IPR003347, IPR002999	KDM4_Tudor_2, EPHD, Znf_RING/FYVE/PHD, Znf_FYVE_PHD, JmjN, JmjC_dom, Tudor	FALSE	FALSE
19	5077367	5077470	KDM4B	ENSG00000127663	ENST00000159111	ENSE00003673603	5077367	5077470	8	1	0						IPR040477, IPR034732, IPR013083, IPR011011, IPR003349, IPR003347, IPR002999	KDM4_Tudor_2, EPHD, Znf_RING/FYVE/PHD, Znf_FYVE_PHD, JmjN, JmjC_dom, Tudor	FALSE	FALSE
19	5082367	5082504	KDM4B	ENSG00000127663	ENST00000159111	ENSE00003577759	5082367	5082504	9	0	0	TRUE					IPR040477, IPR034732, IPR013083, IPR011011, IPR003349, IPR003347, IPR002999	KDM4_Tudor_2, EPHD, Znf_RING/FYVE/PHD, Znf_FYVE_PHD, JmjN, JmjC_dom, Tudor	FALSE	FALSE
19	5110622	5110818	KDM4B	ENSG00000127663	ENST00000159111	ENSE00003674720	5110622	5110818	10	0	2						IPR040477, IPR034732, IPR013083, IPR011011, IPR003349, IPR003347, IPR002999	KDM4_Tudor_2, EPHD, Znf_RING/FYVE/PHD, Znf_FYVE_PHD, JmjN, JmjC_dom, Tudor	FALSE	FALSE
19	5119653	5119852	KDM4B	ENSG00000127663	ENST00000159111	ENSE00003458712	5119653	5119852	11	2	1						IPR040477, IPR034732, IPR013083, IPR011011, IPR003349, IPR003347, IPR002999	KDM4_Tudor_2, EPHD, Znf_RING/FYVE/PHD, Znf_FYVE_PHD, JmjN, JmjC_dom, Tudor	FALSE	FALSE
19	5131076	5131545	KDM4B	ENSG00000127663	ENST00000159111	ENSE00003583467	5131076	5131545	12	1	0						IPR040477, IPR034732, IPR013083, IPR011011, IPR003349, IPR003347, IPR002999	KDM4_Tudor_2, EPHD, Znf_RING/FYVE/PHD, Znf_FYVE_PHD, JmjN, JmjC_dom, Tudor	FALSE	FALSE
19	5131887	5132007	KDM4B	ENSG00000127663	ENST00000159111	ENSE00003634304	5131887	5132007	13	0	1						IPR040477, IPR034732, IPR013083, IPR011011, IPR003349, IPR003347, IPR002999	KDM4_Tudor_2, EPHD, Znf_RING/FYVE/PHD, Znf_FYVE_PHD, JmjN, JmjC_dom, Tudor	FALSE	FALSE
19	5133883	5134061	KDM4B	ENSG00000127663	ENST00000159111	ENSE00003572103	5133883	5134061	14	1	0						IPR040477, IPR034732, IPR013083, IPR011011, IPR003349, IPR003347, IPR002999	KDM4_Tudor_2, EPHD, Znf_RING/FYVE/PHD, Znf_FYVE_PHD, JmjN, JmjC_dom, Tudor	FALSE	FALSE
19	5135339	5135561	KDM4B	ENSG00000127663	ENST00000159111	ENSE00003480305	5135339	5135561	15	0	1						IPR040477, IPR034732, IPR013083, IPR011011, IPR003349, IPR003347, IPR002999	KDM4_Tudor_2, EPHD, Znf_RING/FYVE/PHD, Znf_FYVE_PHD, JmjN, JmjC_dom, Tudor	FALSE	FALSE
19	5137262	5137338	KDM4B	ENSG00000127663	ENST00000159111	ENSE00003515007	5137262	5137338	16	1	0						IPR040477, IPR034732, IPR013083, IPR011011, IPR003349, IPR003347, IPR002999	KDM4_Tudor_2, EPHD, Znf_RING/FYVE/PHD, Znf_FYVE_PHD, JmjN, JmjC_dom, Tudor	FALSE	FALSE
19	5137621	5137676	KDM4B	ENSG00000127663	ENST00000159111	ENSE00003653116	5137621	5137676	17	0	2						IPR040477, IPR034732, IPR013083, IPR011011, IPR003349, IPR003347, IPR002999	KDM4_Tudor_2, EPHD, Znf_RING/FYVE/PHD, Znf_FYVE_PHD, JmjN, JmjC_dom, Tudor	FALSE	FALSE
19	5137962	5138070	KDM4B	ENSG00000127663	ENST00000159111	ENSE00003654322	5137962	5138070	18	2	0						IPR040477, IPR034732, IPR013083, IPR011011, IPR003349, IPR003347, IPR002999	KDM4_Tudor_2, EPHD, Znf_RING/FYVE/PHD, Znf_FYVE_PHD, JmjN, JmjC_dom, Tudor	FALSE	FALSE
19	5143967	5144152	KDM4B	ENSG00000127663	ENST00000159111	ENSE00003526603	5143967	5144152	19	0	0	TRUE					IPR040477, IPR034732, IPR013083, IPR011011, IPR003349, IPR003347, IPR002999	KDM4_Tudor_2, EPHD, Znf_RING/FYVE/PHD, Znf_FYVE_PHD, JmjN, JmjC_dom, Tudor	FALSE	FALSE
19	5144248	5144412	KDM4B	ENSG00000127663	ENST00000159111	ENSE00003517411	5144248	5144412	20	0	0	TRUE					IPR040477, IPR034732, IPR013083, IPR011011, IPR003349, IPR003347, IPR002999	KDM4_Tudor_2, EPHD, Znf_RING/FYVE/PHD, Znf_FYVE_PHD, JmjN, JmjC_dom, Tudor	FALSE	FALSE
19	5144783	5144902	KDM4B	ENSG00000127663	ENST00000159111	ENSE00003547382	5144783	5144902	21	0	0	TRUE					IPR040477, IPR034732, IPR013083, IPR011011, IPR003349, IPR003347, IPR002999	KDM4_Tudor_2, EPHD, Znf_RING/FYVE/PHD, Znf_FYVE_PHD, JmjN, JmjC_dom, Tudor	FALSE	FALSE
19	5150358	5150450	KDM4B	ENSG00000127663	ENST00000159111	ENSE00003673630	5150358	5150450	22	0	0	TRUE					IPR040477, IPR034732, IPR013083, IPR011011, IPR003349, IPR003347, IPR002999	KDM4_Tudor_2, EPHD, Znf_RING/FYVE/PHD, Znf_FYVE_PHD, JmjN, JmjC_dom, Tudor	FALSE	FALSE
19	5151335	5151511	KDM4B	ENSG00000127663	ENST00000159111	ENSE00003846002	5151335	5153598	23	0	-1						IPR040477, IPR034732, IPR013083, IPR011011, IPR003349, IPR003347, IPR002999	KDM4_Tudor_2, EPHD, Znf_RING/FYVE/PHD, Znf_FYVE_PHD, JmjN, JmjC_dom, Tudor	FALSE	FALSE
19			KDM4B	ENSG00000127663	ENST00000381759	ENSE00002824450	4969132	4969230	1	-1	-1						IPR003349	JmjN	FALSE	FALSE
19	5111375	5111544	KDM4B	ENSG00000127663	ENST00000381759	ENSE00001489746	5111375	5111544	11	2	1						IPR003349	JmjN	FALSE	FALSE
19	5111775	5111836	KDM4B	ENSG00000127663	ENST00000381759	ENSE00001489745	5111775	5113340	12	1	-1						IPR003349	JmjN	FALSE	FALSE
19			KDM4B	ENSG00000127663	ENST00000536461	ENSE00002219809	5016325	5016339	1	-1	-1						IPR040477, IPR034732, IPR013083, IPR011011, IPR003349, IPR003347, IPR002999	KDM4_Tudor_2, EPHD, Znf_RING/FYVE/PHD, Znf_FYVE_PHD, JmjN, JmjC_dom, Tudor	FALSE	FALSE
19	5119118	5119219	KDM4B	ENSG00000127663	ENST00000536461	ENSE00003602646	5119118	5119219	10	2	2						IPR040477, IPR034732, IPR013083, IPR011011, IPR003349, IPR003347, IPR002999	KDM4_Tudor_2, EPHD, Znf_RING/FYVE/PHD, Znf_FYVE_PHD, JmjN, JmjC_dom, Tudor	FALSE	FALSE
19	5151335	5151511	KDM4B	ENSG00000127663	ENST00000536461	ENSE00002252037	5151335	5153105	23	0	-1						IPR040477, IPR034732, IPR013083, IPR011011, IPR003349, IPR003347, IPR002999	KDM4_Tudor_2, EPHD, Znf_RING/FYVE/PHD, Znf_FYVE_PHD, JmjN, JmjC_dom, Tudor	FALSE	FALSE
19			KDM4B	ENSG00000127663	ENST00000588337	ENSE00001403758	4969114	4969230	1	-1	-1
19	5041137	5041181	KDM4B	ENSG00000127663	ENST00000588337	ENSE00002792534	5041137	5041181	4	2	2
19	5082452	5082504	KDM4B	ENSG00000127663	ENST00000588361	ENSE00002760403	5082452	5082504	1	1	0						IPR034732, IPR013083, IPR011011	EPHD, Znf_RING/FYVE/PHD, Znf_FYVE_PHD	FALSE	FALSE
19	5140252	5140335	KDM4B	ENSG00000127663	ENST00000588361	ENSE00002864269	5140252	5141503	12	0	-1						IPR034732, IPR013083, IPR011011	EPHD, Znf_RING/FYVE/PHD, Znf_FYVE_PHD	FALSE	FALSE
19	5151335	5151511	KDM4B	ENSG00000127663	ENST00000611640	ENSE00001161430	5151335	5153595	24	0	-1						IPR040477, IPR034732, IPR013083, IPR011011, IPR003349, IPR003347, IPR002999	KDM4_Tudor_2, EPHD, Znf_RING/FYVE/PHD, Znf_FYVE_PHD, JmjN, JmjC_dom, Tudor	FALSE	FALSE
19			TICAM1	ENSG00000127666	ENST00000248244	ENSE00001434277	4831614	4831712	1	-1	-1				TRUE		IPR040886, IPR035897, IPR025735	TRIF_N, Toll_tir_struct_dom_sf, RHIM_dom	FALSE	FALSE
19	4816239	4818377	TICAM1	ENSG00000127666	ENST00000248244	ENSE00001433704	4815932	4818516	2	-1	-1						IPR040886, IPR035897, IPR025735	TRIF_N, Toll_tir_struct_dom_sf, RHIM_dom	FALSE	FALSE
19	4817954	4817965	TICAM1	ENSG00000127666	ENST00000621756	ENSE00003754713	4817954	4817970	1	-1	0						IPR035897, IPR025735	Toll_tir_struct_dom_sf, RHIM_dom	FALSE	FALSE
19	4817941	4817952	TICAM1	ENSG00000127666	ENST00000621756	ENSE00003721621	4817941	4817952	2	0	0	TRUE					IPR035897, IPR025735	Toll_tir_struct_dom_sf, RHIM_dom	FALSE	FALSE
19	4817937	4817939	TICAM1	ENSG00000127666	ENST00000621756	ENSE00003733721	4817937	4817939	3	0	0	TRUE					IPR035897, IPR025735	Toll_tir_struct_dom_sf, RHIM_dom	FALSE	FALSE
19	4817897	4817935	TICAM1	ENSG00000127666	ENST00000621756	ENSE00003735061	4817897	4817935	4	0	0	TRUE					IPR035897, IPR025735	Toll_tir_struct_dom_sf, RHIM_dom	FALSE	FALSE
19	4817893	4817895	TICAM1	ENSG00000127666	ENST00000621756	ENSE00003714504	4817893	4817895	5	0	0	TRUE					IPR035897, IPR025735	Toll_tir_struct_dom_sf, RHIM_dom	FALSE	FALSE
19	4816482	4817891	TICAM1	ENSG00000127666	ENST00000621756	ENSE00003740418	4816482	4817891	6	0	0	TRUE					IPR035897, IPR025735	Toll_tir_struct_dom_sf, RHIM_dom	FALSE	FALSE
19	4816239	4816400	TICAM1	ENSG00000127666	ENST00000621756	ENSE00003724392	4816235	4816400	7	0	-1						IPR035897, IPR025735	Toll_tir_struct_dom_sf, RHIM_dom	FALSE	FALSE
19			ZNF835	ENSG00000127903	ENST00000537055	ENSE00002262872	56671576	56671757	1	-1	-1				TRUE		IPR036236	Znf_C2H2_sf	FALSE	FALSE
19	56663585	56665198	ZNF835	ENSG00000127903	ENST00000537055	ENSE00002439124	56661980	56665245	2	-1	-1						IPR036236	Znf_C2H2_sf	FALSE	FALSE
19			ZNF780B	ENSG00000128000	ENST00000221355	ENSE00001403811	40056101	40056205	1	-1	-1				TRUE		IPR036236	Znf_C2H2_sf	FALSE	FALSE
19			ZNF780B	ENSG00000128000	ENST00000221355	ENSE00003478743	40050324	40050377	2	-1	-1				TRUE		IPR036236	Znf_C2H2_sf	FALSE	FALSE
19			ZNF780B	ENSG00000128000	ENST00000221355	ENSE00001526436	40048918	40049056	3	-1	-1				TRUE		IPR036236	Znf_C2H2_sf	FALSE	FALSE
19			ZNF780B	ENSG00000128000	ENST00000221355	ENSE00003671303	40048670	40048796	4	-1	-1				TRUE		IPR036236	Znf_C2H2_sf	FALSE	FALSE
19			ZNF780B	ENSG00000128000	ENST00000221355	ENSE00001651851	40047406	40047470	5	-1	-1				TRUE		IPR036236	Znf_C2H2_sf	FALSE	FALSE
19	40034357	40036414	ZNF780B	ENSG00000128000	ENST00000221355	ENSE00000706382	40033579	40036626	6	-1	-1						IPR036236	Znf_C2H2_sf	FALSE	FALSE
19			ZNF780B	ENSG00000128000	ENST00000434248	ENSE00001796978	40056189	40056231	1	-1	-1				TRUE		IPR036236, IPR036051, IPR013087	Znf_C2H2_sf, KRAB_dom_sf, Znf_C2H2_type	FALSE	FALSE
19	40050324	40050332	ZNF780B	ENSG00000128000	ENST00000434248	ENSE00003529005	40050324	40050377	2	-1	0						IPR036236, IPR036051, IPR013087	Znf_C2H2_sf, KRAB_dom_sf, Znf_C2H2_type	FALSE	FALSE
19	40048670	40048796	ZNF780B	ENSG00000128000	ENST00000434248	ENSE00003534055	40048670	40048796	3	0	1						IPR036236, IPR036051, IPR013087	Znf_C2H2_sf, KRAB_dom_sf, Znf_C2H2_type	FALSE	FALSE
19	40047375	40047470	ZNF780B	ENSG00000128000	ENST00000434248	ENSE00002479328	40047375	40047470	4	1	1		TRUE				IPR036236, IPR036051, IPR013087	Znf_C2H2_sf, KRAB_dom_sf, Znf_C2H2_type	FALSE	FALSE
19	40034357	40036626	ZNF780B	ENSG00000128000	ENST00000434248	ENSE00001604984	40028260	40036626	5	1	-1						IPR036236, IPR036051, IPR013087	Znf_C2H2_sf, KRAB_dom_sf, Znf_C2H2_type	FALSE	FALSE
19			ZNF780B	ENSG00000128000	ENST00000593605	ENSE00003148573	40056101	40056175	1	-1	-1				TRUE		IPR036051	KRAB_dom_sf	FALSE	FALSE
19			ZNF780B	ENSG00000128000	ENST00000593605	ENSE00003111164	40055416	40055576	2	-1	-1						IPR036051	KRAB_dom_sf	FALSE	FALSE
19	40047379	40047470	ZNF780B	ENSG00000128000	ENST00000593605	ENSE00003154214	40047379	40047470	5	1	0						IPR036051	KRAB_dom_sf	FALSE	FALSE
19			ZNF780B	ENSG00000128000	ENST00000598845	ENSE00003205824	40056101	40056156	1	-1	-1						IPR036051	KRAB_dom_sf	FALSE	FALSE
19	40047406	40047473	ZNF780B	ENSG00000128000	ENST00000598845	ENSE00003192357	40047406	40047473	4	1	0						IPR036051	KRAB_dom_sf	FALSE	FALSE
19	40036567	40036626	ZNF780B	ENSG00000128000	ENST00000598845	ENSE00003674662	40036531	40036626	5	0	-1						IPR036051	KRAB_dom_sf	FALSE	FALSE
19			LRFN1	ENSG00000128011	ENST00000248668	ENSE00003095219	39320793	39320863	1	-1	-1				TRUE		IPR036179, IPR036116, IPR032675, IPR013783, IPR013098, IPR007110, IPR003961, IPR003599, IPR003598, IPR003591, IPR001611	Ig-like_dom_sf, FN3_sf, LRR_dom_sf, Ig-like_fold, Ig_I-set, Ig-like_dom, FN3_dom, Ig_sub, Ig_sub2, Leu-rich_rpt_typical-subtyp, Leu-rich_rpt	FALSE	FALSE
19			LRFN1	ENSG00000128011	ENST00000248668	ENSE00003057525	39318326	39318358	2	-1	-1				TRUE		IPR036179, IPR036116, IPR032675, IPR013783, IPR013098, IPR007110, IPR003961, IPR003599, IPR003598, IPR003591, IPR001611	Ig-like_dom_sf, FN3_sf, LRR_dom_sf, Ig-like_fold, Ig_I-set, Ig-like_dom, FN3_dom, Ig_sub, Ig_sub2, Leu-rich_rpt_typical-subtyp, Leu-rich_rpt	FALSE	FALSE
19			LRFN1	ENSG00000128011	ENST00000248668	ENSE00003194489	39316082	39316136	3	-1	-1				TRUE		IPR036179, IPR036116, IPR032675, IPR013783, IPR013098, IPR007110, IPR003961, IPR003599, IPR003598, IPR003591, IPR001611	Ig-like_dom_sf, FN3_sf, LRR_dom_sf, Ig-like_fold, Ig_I-set, Ig-like_dom, FN3_dom, Ig_sub, Ig_sub2, Leu-rich_rpt_typical-subtyp, Leu-rich_rpt	FALSE	FALSE
19	39313931	39315336	LRFN1	ENSG00000128011	ENST00000248668	ENSE00000877747	39313931	39315373	4	-1	2						IPR036179, IPR036116, IPR032675, IPR013783, IPR013098, IPR007110, IPR003961, IPR003599, IPR003598, IPR003591, IPR001611	Ig-like_dom_sf, FN3_sf, LRR_dom_sf, Ig-like_fold, Ig_I-set, Ig-like_dom, FN3_dom, Ig_sub, Ig_sub2, Leu-rich_rpt_typical-subtyp, Leu-rich_rpt	FALSE	FALSE
19	39307633	39308542	LRFN1	ENSG00000128011	ENST00000248668	ENSE00001141569	39306566	39308542	5	2	-1						IPR036179, IPR036116, IPR032675, IPR013783, IPR013098, IPR007110, IPR003961, IPR003599, IPR003598, IPR003591, IPR001611	Ig-like_dom_sf, FN3_sf, LRR_dom_sf, Ig-like_fold, Ig_I-set, Ig-like_dom, FN3_dom, Ig_sub, Ig_sub2, Leu-rich_rpt_typical-subtyp, Leu-rich_rpt	FALSE	FALSE
19	39406887	39406928	ZFP36	ENSG00000128016	ENST00000594442	ENSE00003845645	39406847	39406928	1	-1	0						IPR036855	Znf_CCCH_sf	FALSE	FALSE
19	39407743	39408699	ZFP36	ENSG00000128016	ENST00000594442	ENSE00003154582	39407743	39409412	2	0	-1						IPR036855	Znf_CCCH_sf	FALSE	FALSE
19	39407743	39408699	ZFP36	ENSG00000128016	ENST00000597629	ENSE00003895147	39407743	39409407	2	0	-1						IPR036855	Znf_CCCH_sf	FALSE	FALSE
19			MRPS12	ENSG00000128626	ENST00000308018	ENSE00003038280	38930944	38930998	1	-1	-1				TRUE		IPR012340, IPR006032	NA-bd_OB-fold, Ribosomal_S12/S23	FALSE	FALSE
19	38931295	38931343	MRPS12	ENSG00000128626	ENST00000308018	ENSE00001199341	38931276	38931343	2	-1	1						IPR012340, IPR006032	NA-bd_OB-fold, Ribosomal_S12/S23	FALSE	FALSE
19	38932333	38932700	MRPS12	ENSG00000128626	ENST00000308018	ENSE00003906959	38932333	38933168	3	1	-1						IPR012340, IPR006032	NA-bd_OB-fold, Ribosomal_S12/S23	FALSE	FALSE
19			MRPS12	ENSG00000128626	ENST00000402029	ENSE00001557111	38930999	38931171	1	-1	-1						IPR012340, IPR006032	NA-bd_OB-fold, Ribosomal_S12/S23	FALSE	FALSE
19	38932333	38932700	MRPS12	ENSG00000128626	ENST00000402029	ENSE00000882559	38932333	38933020	3	1	-1						IPR012340, IPR006032	NA-bd_OB-fold, Ribosomal_S12/S23	FALSE	FALSE
19	38931295	38931343	MRPS12	ENSG00000128626	ENST00000407800	ENSE00001553719	38930954	38931343	1	-1	1						IPR012340, IPR006032	NA-bd_OB-fold, Ribosomal_S12/S23	FALSE	FALSE
19	38932333	38932700	MRPS12	ENSG00000128626	ENST00000407800	ENSE00003178151	38932333	38933162	2	1	-1						IPR012340, IPR006032	NA-bd_OB-fold, Ribosomal_S12/S23	FALSE	FALSE
19	10565906	10565999	KRI1	ENSG00000129347	ENST00000312962	ENSE00003612561	10565906	10566010	1	-1	1						IPR024626	Kri1-like_C	FALSE	FALSE
19	10565717	10565790	KRI1	ENSG00000129347	ENST00000312962	ENSE00003494303	10565717	10565790	2	1	0						IPR024626	Kri1-like_C	FALSE	FALSE
19	10564929	10565034	KRI1	ENSG00000129347	ENST00000312962	ENSE00003539449	10564929	10565034	3	0	1						IPR024626	Kri1-like_C	FALSE	FALSE
19	10562729	10562837	KRI1	ENSG00000129347	ENST00000312962	ENSE00003530742	10562729	10562837	4	1	2						IPR024626	Kri1-like_C	FALSE	FALSE
19	10561791	10561845	KRI1	ENSG00000129347	ENST00000312962	ENSE00003494975	10561791	10561845	5	2	0						IPR024626	Kri1-like_C	FALSE	FALSE
19	10561667	10561716	KRI1	ENSG00000129347	ENST00000312962	ENSE00003479706	10561667	10561716	6	0	2						IPR024626	Kri1-like_C	FALSE	FALSE
19	10561169	10561265	KRI1	ENSG00000129347	ENST00000312962	ENSE00003523593	10561169	10561265	7	2	0						IPR024626	Kri1-like_C	FALSE	FALSE
19	10561003	10561080	KRI1	ENSG00000129347	ENST00000312962	ENSE00003674666	10561003	10561080	8	0	0	TRUE					IPR024626	Kri1-like_C	FALSE	FALSE
19	10560312	10560448	KRI1	ENSG00000129347	ENST00000312962	ENSE00003621041	10560312	10560448	9	0	2						IPR024626	Kri1-like_C	FALSE	FALSE
19	10559810	10559936	KRI1	ENSG00000129347	ENST00000312962	ENSE00003786780	10559810	10559936	10	2	0						IPR024626	Kri1-like_C	FALSE	FALSE
19	10559613	10559708	KRI1	ENSG00000129347	ENST00000312962	ENSE00003686517	10559613	10559708	11	0	0	TRUE					IPR024626	Kri1-like_C	FALSE	FALSE
19	10559359	10559529	KRI1	ENSG00000129347	ENST00000312962	ENSE00003644465	10559359	10559529	12	0	0	TRUE					IPR024626	Kri1-like_C	FALSE	FALSE
19	10558164	10558239	KRI1	ENSG00000129347	ENST00000312962	ENSE00003614403	10558164	10558239	13	0	1						IPR024626	Kri1-like_C	FALSE	FALSE
19	10557972	10558060	KRI1	ENSG00000129347	ENST00000312962	ENSE00003468257	10557972	10558060	14	1	0						IPR024626	Kri1-like_C	FALSE	FALSE
19	10557769	10557895	KRI1	ENSG00000129347	ENST00000312962	ENSE00003499751	10557769	10557895	15	0	1						IPR024626	Kri1-like_C	FALSE	FALSE
19	10557552	10557682	KRI1	ENSG00000129347	ENST00000312962	ENSE00003784136	10557552	10557682	16	1	0						IPR024626	Kri1-like_C	FALSE	FALSE
19	10555285	10555349	KRI1	ENSG00000129347	ENST00000312962	ENSE00003547204	10555285	10555349	17	0	2						IPR024626	Kri1-like_C	FALSE	FALSE
19	10555087	10555185	KRI1	ENSG00000129347	ENST00000312962	ENSE00003513606	10555087	10555185	18	2	2			TRUE			IPR024626	Kri1-like_C	FALSE	FALSE
19	10553951	10554281	KRI1	ENSG00000129347	ENST00000312962	ENSE00003850206	10553085	10554281	19	2	-1						IPR024626	Kri1-like_C	FALSE	FALSE
19	10565906	10566017	KRI1	ENSG00000129347	ENST00000652042	ENSE00003846844	10565906	10566026	1	-1	1						IPR024626	Kri1-like_C	FALSE	FALSE
19	10670606	10670608	ILF3	ENSG00000129351	ENST00000250241	ENSE00002823379	10670537	10670608	1	-1	0						IPR043519, IPR033099, IPR014720	NT_sf, ILF3/NF90, dsRBD_dom	FALSE	FALSE
19	10670974	10671203	ILF3	ENSG00000129351	ENST00000250241	ENSE00003787957	10670974	10671203	2	0	2						IPR043519, IPR033099, IPR014720	NT_sf, ILF3/NF90, dsRBD_dom	FALSE	FALSE
19	10671358	10671535	ILF3	ENSG00000129351	ENST00000250241	ENSE00003677228	10671358	10671535	3	2	0						IPR043519, IPR033099, IPR014720	NT_sf, ILF3/NF90, dsRBD_dom	FALSE	FALSE
19	10677163	10677310	ILF3	ENSG00000129351	ENST00000250241	ENSE00003577532	10677163	10677310	4	0	1						IPR043519, IPR033099, IPR014720	NT_sf, ILF3/NF90, dsRBD_dom	FALSE	FALSE
19	10678613	10678704	ILF3	ENSG00000129351	ENST00000250241	ENSE00003690921	10678613	10678704	5	1	0						IPR043519, IPR033099, IPR014720	NT_sf, ILF3/NF90, dsRBD_dom	FALSE	FALSE
19	10679097	10679192	ILF3	ENSG00000129351	ENST00000250241	ENSE00003581783	10679097	10679192	6	0	0	TRUE					IPR043519, IPR033099, IPR014720	NT_sf, ILF3/NF90, dsRBD_dom	FALSE	FALSE
19	10679816	10679927	ILF3	ENSG00000129351	ENST00000250241	ENSE00003550771	10679816	10679927	7	0	1						IPR043519, IPR033099, IPR014720	NT_sf, ILF3/NF90, dsRBD_dom	FALSE	FALSE
19	10680346	10680443	ILF3	ENSG00000129351	ENST00000250241	ENSE00003584923	10680346	10680443	8	1	0						IPR043519, IPR033099, IPR014720	NT_sf, ILF3/NF90, dsRBD_dom	FALSE	FALSE
19	10681019	10681130	ILF3	ENSG00000129351	ENST00000250241	ENSE00003555276	10681019	10681130	9	0	1						IPR043519, IPR033099, IPR014720	NT_sf, ILF3/NF90, dsRBD_dom	FALSE	FALSE
19	10681219	10681329	ILF3	ENSG00000129351	ENST00000250241	ENSE00003535375	10681219	10681329	10	1	1		TRUE				IPR043519, IPR033099, IPR014720	NT_sf, ILF3/NF90, dsRBD_dom	FALSE	FALSE
19	10681993	10682192	ILF3	ENSG00000129351	ENST00000250241	ENSE00000888280	10681993	10682192	11	1	0						IPR043519, IPR033099, IPR014720	NT_sf, ILF3/NF90, dsRBD_dom	FALSE	FALSE
19	10682537	10682704	ILF3	ENSG00000129351	ENST00000250241	ENSE00003564791	10682537	10682704	12	0	0	TRUE					IPR043519, IPR033099, IPR014720	NT_sf, ILF3/NF90, dsRBD_dom	FALSE	FALSE
19	10683137	10683262	ILF3	ENSG00000129351	ENST00000250241	ENSE00001187223	10683137	10683262	13	0	0	TRUE					IPR043519, IPR033099, IPR014720	NT_sf, ILF3/NF90, dsRBD_dom	FALSE	FALSE
19	10683366	10683542	ILF3	ENSG00000129351	ENST00000250241	ENSE00003535203	10683366	10683542	14	0	0	TRUE					IPR043519, IPR033099, IPR014720	NT_sf, ILF3/NF90, dsRBD_dom	FALSE	FALSE
19	10683636	10683789	ILF3	ENSG00000129351	ENST00000250241	ENSE00003559583	10683636	10683789	15	0	1						IPR043519, IPR033099, IPR014720	NT_sf, ILF3/NF90, dsRBD_dom	FALSE	FALSE
19	10683917	10683970	ILF3	ENSG00000129351	ENST00000250241	ENSE00003604320	10683917	10683970	16	1	1		TRUE				IPR043519, IPR033099, IPR014720	NT_sf, ILF3/NF90, dsRBD_dom	FALSE	FALSE
19	10684859	10684872	ILF3	ENSG00000129351	ENST00000250241	ENSE00002894341	10684859	10685765	17	1	-1						IPR043519, IPR033099, IPR014720	NT_sf, ILF3/NF90, dsRBD_dom	FALSE	FALSE
19			ILF3	ENSG00000129351	ENST00000407004	ENSE00002827736	10654328	10654487	1	-1	-1				TRUE		IPR043519, IPR033099, IPR014720	NT_sf, ILF3/NF90, dsRBD_dom	FALSE	FALSE
19	10670606	10670608	ILF3	ENSG00000129351	ENST00000407004	ENSE00003559974	10670516	10670608	2	-1	0						IPR043519, IPR033099, IPR014720	NT_sf, ILF3/NF90, dsRBD_dom	FALSE	FALSE
19	10683125	10683262	ILF3	ENSG00000129351	ENST00000407004	ENSE00003652852	10683125	10683262	14	0	0						IPR043519, IPR033099, IPR014720	NT_sf, ILF3/NF90, dsRBD_dom	FALSE	FALSE
19	10684416	10684465	ILF3	ENSG00000129351	ENST00000407004	ENSE00001278247	10684416	10685765	18	1	-1						IPR043519, IPR033099, IPR014720	NT_sf, ILF3/NF90, dsRBD_dom	FALSE	FALSE
19			ILF3	ENSG00000129351	ENST00000449870	ENSE00001358747	10654261	10654487	1	-1	-1						IPR043519, IPR033099, IPR014720	NT_sf, ILF3/NF90, dsRBD_dom	FALSE	FALSE
19	10687346	10687708	ILF3	ENSG00000129351	ENST00000449870	ENSE00003682615	10687346	10687708	18	1	1						IPR043519, IPR033099, IPR014720	NT_sf, ILF3/NF90, dsRBD_dom	FALSE	FALSE
19	10688550	10688678	ILF3	ENSG00000129351	ENST00000449870	ENSE00003687082	10688550	10688678	19	1	1		TRUE				IPR043519, IPR033099, IPR014720	NT_sf, ILF3/NF90, dsRBD_dom	FALSE	FALSE
19	10689179	10689312	ILF3	ENSG00000129351	ENST00000449870	ENSE00001278190	10689179	10692417	20	1	-1						IPR043519, IPR033099, IPR014720	NT_sf, ILF3/NF90, dsRBD_dom	FALSE	FALSE
19	10671481	10671535	ILF3	ENSG00000129351	ENST00000585835	ENSE00002882032	10671481	10671535	1	2	0
19	10681019	10681056	ILF3	ENSG00000129351	ENST00000585835	ENSE00003671748	10681019	10681130	6	1	-1
19			ILF3	ENSG00000129351	ENST00000585835	ENSE00003659158	10681219	10681329	7	-1	-1				TRUE
19			ILF3	ENSG00000129351	ENST00000585835	ENSE00002781821	10681993	10682115	8	-1	-1
19	10670606	10670608	ILF3	ENSG00000129351	ENST00000587505	ENSE00002753945	10670512	10670608	1	-1	0
19	10677163	10677169	ILF3	ENSG00000129351	ENST00000587505	ENSE00003499401	10677163	10677310	3	2	-1
19			ILF3	ENSG00000129351	ENST00000587505	ENSE00003519872	10679097	10679192	4	-1	-1				TRUE
19			ILF3	ENSG00000129351	ENST00000587505	ENSE00003567781	10679816	10679927	5	-1	-1				TRUE
19			ILF3	ENSG00000129351	ENST00000587505	ENSE00003579176	10680346	10680443	6	-1	-1				TRUE
19			ILF3	ENSG00000129351	ENST00000587505	ENSE00002818538	10681019	10681028	7	-1	-1
19	10671037	10671133	ILF3	ENSG00000129351	ENST00000587840	ENSE00002739631	10671037	10671133	1	0	1
19	10678653	10678704	ILF3	ENSG00000129351	ENST00000587840	ENSE00002795735	10678653	10678704	2	1	2
19	10679097	10679115	ILF3	ENSG00000129351	ENST00000587840	ENSE00003656223	10679097	10679192	3	2	-1
19			ILF3	ENSG00000129351	ENST00000587840	ENSE00003488688	10681019	10681130	6	-1	-1				TRUE
19			ILF3	ENSG00000129351	ENST00000587840	ENSE00002737373	10681219	10681306	7	-1	-1
19	10670980	10671203	ILF3	ENSG00000129351	ENST00000587941	ENSE00002746700	10670815	10671203	1	-1	2						IPR033099	ILF3/NF90	FALSE	FALSE
19	10671358	10671501	ILF3	ENSG00000129351	ENST00000587941	ENSE00002895292	10671358	10671501	2	2	2						IPR033099	ILF3/NF90	FALSE	FALSE
19	10670606	10670608	ILF3	ENSG00000129351	ENST00000588657	ENSE00002869201	10670606	10670608	1	0	0						IPR043519, IPR033099, IPR014720	NT_sf, ILF3/NF90, dsRBD_dom	FALSE	FALSE
19	10689179	10689312	ILF3	ENSG00000129351	ENST00000588657	ENSE00002746735	10689179	10689312	19	1	0						IPR043519, IPR033099, IPR014720	NT_sf, ILF3/NF90, dsRBD_dom	FALSE	FALSE
19			ILF3	ENSG00000129351	ENST00000589052	ENSE00003583361	10678613	10678704	4	-1	-1
19			ILF3	ENSG00000129351	ENST00000589052	ENSE00002821668	10679097	10679170	5	-1	-1
19			ILF3	ENSG00000129351	ENST00000589283	ENSE00002754564	10654938	10655147	1	-1	-1						IPR033099	ILF3/NF90	FALSE	FALSE
19	10671358	10671423	ILF3	ENSG00000129351	ENST00000589283	ENSE00002872855	10671358	10671423	4	2	2						IPR033099	ILF3/NF90	FALSE	FALSE
19	10671170	10671203	ILF3	ENSG00000129351	ENST00000589416	ENSE00002891726	10671170	10671203	1	1	2
19	10679097	10679192	ILF3	ENSG00000129351	ENST00000589416	ENSE00003550746	10679097	10679192	4	1	1
19	10679816	10679835	ILF3	ENSG00000129351	ENST00000589416	ENSE00003517509	10679816	10679927	5	1	-1
19			ILF3	ENSG00000129351	ENST00000589416	ENSE00002785886	10681219	10681311	7	-1	-1
19	10677205	10677310	ILF3	ENSG00000129351	ENST00000589485	ENSE00002743615	10677205	10677310	1	0	1
19			ILF3	ENSG00000129351	ENST00000589485	ENSE00002753338	10681219	10681314	6	-1	-1
19			ILF3	ENSG00000129351	ENST00000589600	ENSE00002803953	10654382	10654487	1	-1	-1				TRUE		IPR033099	ILF3/NF90	FALSE	FALSE
19			ILF3	ENSG00000129351	ENST00000589600	ENSE00002928184	10666492	10666649	2	-1	-1						IPR033099	ILF3/NF90	FALSE	FALSE
19	10677163	10677236	ILF3	ENSG00000129351	ENST00000589600	ENSE00002874414	10677163	10677236	6	0	2						IPR033099	ILF3/NF90	FALSE	FALSE
19			ILF3	ENSG00000129351	ENST00000589998	ENSE00002968529	10654361	10654487	1	-1	-1						IPR043519, IPR033099, IPR014720	NT_sf, ILF3/NF90, dsRBD_dom	FALSE	FALSE
19	10684416	10684465	ILF3	ENSG00000129351	ENST00000589998	ENSE00002789344	10684416	10684761	18	1	-1						IPR043519, IPR033099, IPR014720	NT_sf, ILF3/NF90, dsRBD_dom	FALSE	FALSE
19			ILF3	ENSG00000129351	ENST00000590009	ENSE00002867277	10655024	10655123	1	-1	-1						IPR033099	ILF3/NF90	FALSE	FALSE
19	10679816	10679831	ILF3	ENSG00000129351	ENST00000590009	ENSE00002955481	10679816	10679831	8	0	1						IPR033099	ILF3/NF90	FALSE	FALSE
19	10689179	10689312	ILF3	ENSG00000129351	ENST00000590261	ENSE00002795922	10689179	10689846	19	1	-1						IPR043519, IPR033099, IPR014720	NT_sf, ILF3/NF90, dsRBD_dom	FALSE	FALSE
19	10683917	10683996	ILF3	ENSG00000129351	ENST00000592763	ENSE00002870881	10683917	10685765	16	1	-1						IPR043519, IPR033099, IPR014720	NT_sf, ILF3/NF90, dsRBD_dom	FALSE	FALSE
19			ILF3	ENSG00000129351	ENST00000593199	ENSE00002780186	10655496	10655585	1	-1	-1						IPR033099	ILF3/NF90	FALSE	FALSE
19	10625634	10625670	SLC44A2	ENSG00000129353	ENST00000335757	ENSE00002816130	10625553	10625670	1	-1	1
19	10626253	10626301	SLC44A2	ENSG00000129353	ENST00000335757	ENSE00003681119	10626253	10626301	2	1	2
19	10627722	10627795	SLC44A2	ENSG00000129353	ENST00000335757	ENSE00003613488	10627722	10627795	3	2	1
19	10627920	10628004	SLC44A2	ENSG00000129353	ENST00000335757	ENSE00003521624	10627920	10628004	4	1	2
19	10631057	10631141	SLC44A2	ENSG00000129353	ENST00000335757	ENSE00003528788	10631057	10631141	5	2	0
19	10631275	10631385	SLC44A2	ENSG00000129353	ENST00000335757	ENSE00003466135	10631275	10631385	6	0	0	TRUE
19	10631475	10631535	SLC44A2	ENSG00000129353	ENST00000335757	ENSE00003535362	10631475	10631535	7	0	1
19	10631626	10631749	SLC44A2	ENSG00000129353	ENST00000335757	ENSE00003559198	10631626	10631749	8	1	2
19	10631868	10631951	SLC44A2	ENSG00000129353	ENST00000335757	ENSE00003533530	10631868	10631951	9	2	2			TRUE
19	10632044	10632156	SLC44A2	ENSG00000129353	ENST00000335757	ENSE00003467532	10632044	10632156	10	2	1
19	10634756	10634887	SLC44A2	ENSG00000129353	ENST00000335757	ENSE00003676064	10634756	10634887	11	1	1		TRUE
19	10634974	10635073	SLC44A2	ENSG00000129353	ENST00000335757	ENSE00003538591	10634974	10635073	12	1	2
19	10635163	10635255	SLC44A2	ENSG00000129353	ENST00000335757	ENSE00003563663	10635163	10635255	13	2	2			TRUE
19	10635431	10635515	SLC44A2	ENSG00000129353	ENST00000335757	ENSE00003617382	10635431	10635515	14	2	0
19	10636323	10636585	SLC44A2	ENSG00000129353	ENST00000335757	ENSE00003573199	10636323	10636585	15	0	2
19	10636662	10636756	SLC44A2	ENSG00000129353	ENST00000335757	ENSE00003544663	10636662	10636756	16	2	1
19	10637644	10637747	SLC44A2	ENSG00000129353	ENST00000335757	ENSE00003491222	10637644	10637747	17	1	0
19	10637856	10637929	SLC44A2	ENSG00000129353	ENST00000335757	ENSE00003500590	10637856	10637929	18	0	2
19	10638023	10638093	SLC44A2	ENSG00000129353	ENST00000335757	ENSE00003618492	10638023	10638093	19	2	1
19	10638227	10638315	SLC44A2	ENSG00000129353	ENST00000335757	ENSE00003598318	10638227	10638315	20	1	0
19	10642367	10642451	SLC44A2	ENSG00000129353	ENST00000335757	ENSE00003539578	10642367	10642451	21	0	1
19	10643279	10643385	SLC44A2	ENSG00000129353	ENST00000335757	ENSE00001133348	10643279	10644557	22	1	-1
19	10602531	10602561	SLC44A2	ENSG00000129353	ENST00000407327	ENSE00002825598	10602510	10602561	1	-1	1
19	10643279	10643385	SLC44A2	ENSG00000129353	ENST00000407327	ENSE00002924857	10643279	10644550	22	1	-1
19	10625634	10625670	SLC44A2	ENSG00000129353	ENST00000586078	ENSE00002883273	10625525	10625670	1	-1	1
19	10642897	10643018	SLC44A2	ENSG00000129353	ENST00000586078	ENSE00002765162	10642897	10644557	22	1	-1
19	10637744	10637747	SLC44A2	ENSG00000129353	ENST00000586549	ENSE00002914624	10637744	10637747	1	2	0
19	10642897	10643018	SLC44A2	ENSG00000129353	ENST00000586549	ENSE00002970826	10642897	10643021	6	1	-1
19			SLC44A2	ENSG00000129353	ENST00000586549	ENSE00002833414	10643279	10644130	7	-1	-1
19	10625634	10625670	SLC44A2	ENSG00000129353	ENST00000588409	ENSE00002839172	10625594	10625670	1	-1	1
19	10634756	10634798	SLC44A2	ENSG00000129353	ENST00000588409	ENSE00003489947	10634756	10634887	5	2	-1
19			SLC44A2	ENSG00000129353	ENST00000588409	ENSE00003522492	10634974	10635073	6	-1	-1				TRUE
19			SLC44A2	ENSG00000129353	ENST00000588409	ENSE00002887141	10635163	10635234	7	-1	-1
19	10625634	10625670	SLC44A2	ENSG00000129353	ENST00000588688	ENSE00002242805	10625520	10625670	1	-1	1
19	10631626	10631721	SLC44A2	ENSG00000129353	ENST00000588688	ENSE00002885872	10631626	10631721	6	1	1
19	10602531	10602561	SLC44A2	ENSG00000129353	ENST00000590382	ENSE00003509536	10602457	10602561	1	-1	1
19	10631868	10631918	SLC44A2	ENSG00000129353	ENST00000590382	ENSE00002903096	10631868	10631918	7	2	2
19	10638227	10638315	SLC44A2	ENSG00000129353	ENST00000591194	ENSE00003660066	10638227	10638315	3	2	1
19	10642367	10642451	SLC44A2	ENSG00000129353	ENST00000591194	ENSE00003503561	10642367	10642451	4	1	2
19	10643279	10643300	SLC44A2	ENSG00000129353	ENST00000591194	ENSE00002865118	10643279	10643528	5	2	-1
19	10587190	10587231	AP1M2	ENSG00000129354	ENST00000250244	ENSE00002744955	10587190	10587312	1	-1	0						IPR036168, IPR028565, IPR022775, IPR018240, IPR011012	AP2_Mu_C_sf, MHD, AP_mu_sigma_su, Clathrin_mu_CS, Longin-like_dom_sf	FALSE	FALSE
19	10583914	10584070	AP1M2	ENSG00000129354	ENST00000250244	ENSE00003615672	10583914	10584070	2	0	1						IPR036168, IPR028565, IPR022775, IPR018240, IPR011012	AP2_Mu_C_sf, MHD, AP_mu_sigma_su, Clathrin_mu_CS, Longin-like_dom_sf	FALSE	FALSE
19	10583606	10583673	AP1M2	ENSG00000129354	ENST00000250244	ENSE00003618571	10583606	10583673	3	1	0						IPR036168, IPR028565, IPR022775, IPR018240, IPR011012	AP2_Mu_C_sf, MHD, AP_mu_sigma_su, Clathrin_mu_CS, Longin-like_dom_sf	FALSE	FALSE
19	10581748	10581878	AP1M2	ENSG00000129354	ENST00000250244	ENSE00001647612	10581748	10581878	4	0	2						IPR036168, IPR028565, IPR022775, IPR018240, IPR011012	AP2_Mu_C_sf, MHD, AP_mu_sigma_su, Clathrin_mu_CS, Longin-like_dom_sf	FALSE	FALSE
19	10581487	10581634	AP1M2	ENSG00000129354	ENST00000250244	ENSE00000678080	10581487	10581634	5	2	0						IPR036168, IPR028565, IPR022775, IPR018240, IPR011012	AP2_Mu_C_sf, MHD, AP_mu_sigma_su, Clathrin_mu_CS, Longin-like_dom_sf	FALSE	FALSE
19	10581266	10581392	AP1M2	ENSG00000129354	ENST00000250244	ENSE00000678145	10581266	10581392	6	0	1						IPR036168, IPR028565, IPR022775, IPR018240, IPR011012	AP2_Mu_C_sf, MHD, AP_mu_sigma_su, Clathrin_mu_CS, Longin-like_dom_sf	FALSE	FALSE
19	10579716	10579858	AP1M2	ENSG00000129354	ENST00000250244	ENSE00000678234	10579716	10579858	7	1	0						IPR036168, IPR028565, IPR022775, IPR018240, IPR011012	AP2_Mu_C_sf, MHD, AP_mu_sigma_su, Clathrin_mu_CS, Longin-like_dom_sf	FALSE	FALSE
19	10578892	10578963	AP1M2	ENSG00000129354	ENST00000250244	ENSE00001724477	10578892	10578963	8	0	0	TRUE					IPR036168, IPR028565, IPR022775, IPR018240, IPR011012	AP2_Mu_C_sf, MHD, AP_mu_sigma_su, Clathrin_mu_CS, Longin-like_dom_sf	FALSE	FALSE
19	10577198	10577356	AP1M2	ENSG00000129354	ENST00000250244	ENSE00000678362	10577198	10577356	9	0	0	TRUE					IPR036168, IPR028565, IPR022775, IPR018240, IPR011012	AP2_Mu_C_sf, MHD, AP_mu_sigma_su, Clathrin_mu_CS, Longin-like_dom_sf	FALSE	FALSE
19	10574904	10575029	AP1M2	ENSG00000129354	ENST00000250244	ENSE00000678429	10574904	10575029	10	0	0	TRUE					IPR036168, IPR028565, IPR022775, IPR018240, IPR011012	AP2_Mu_C_sf, MHD, AP_mu_sigma_su, Clathrin_mu_CS, Longin-like_dom_sf	FALSE	FALSE
19	10574417	10574492	AP1M2	ENSG00000129354	ENST00000250244	ENSE00001781317	10574417	10574492	11	0	1						IPR036168, IPR028565, IPR022775, IPR018240, IPR011012	AP2_Mu_C_sf, MHD, AP_mu_sigma_su, Clathrin_mu_CS, Longin-like_dom_sf	FALSE	FALSE
19	10573066	10573088	AP1M2	ENSG00000129354	ENST00000250244	ENSE00002812885	10572671	10573088	12	1	-1						IPR036168, IPR028565, IPR022775, IPR018240, IPR011012	AP2_Mu_C_sf, MHD, AP_mu_sigma_su, Clathrin_mu_CS, Longin-like_dom_sf	FALSE	FALSE
19			AP1M2	ENSG00000129354	ENST00000589684	ENSE00002746843	10587155	10587250	1	-1	-1				TRUE		IPR036168, IPR028565, IPR022775, IPR018240, IPR011012	AP2_Mu_C_sf, MHD, AP_mu_sigma_su, Clathrin_mu_CS, Longin-like_dom_sf	FALSE	FALSE
19	10583914	10584034	AP1M2	ENSG00000129354	ENST00000589684	ENSE00003493822	10583914	10584070	2	-1	1						IPR036168, IPR028565, IPR022775, IPR018240, IPR011012	AP2_Mu_C_sf, MHD, AP_mu_sigma_su, Clathrin_mu_CS, Longin-like_dom_sf	FALSE	FALSE
19	10579736	10579858	AP1M2	ENSG00000129354	ENST00000589684	ENSE00002893778	10579736	10579858	7	1	1						IPR036168, IPR028565, IPR022775, IPR018240, IPR011012	AP2_Mu_C_sf, MHD, AP_mu_sigma_su, Clathrin_mu_CS, Longin-like_dom_sf	FALSE	FALSE
19	10587190	10587231	AP1M2	ENSG00000129354	ENST00000590923	ENSE00002778812	10587190	10587315	1	-1	0						IPR036168, IPR028565, IPR022775, IPR018240, IPR011012	AP2_Mu_C_sf, MHD, AP_mu_sigma_su, Clathrin_mu_CS, Longin-like_dom_sf	FALSE	FALSE
19	10579716	10579864	AP1M2	ENSG00000129354	ENST00000590923	ENSE00002792138	10579716	10579864	7	1	0						IPR036168, IPR028565, IPR022775, IPR018240, IPR011012	AP2_Mu_C_sf, MHD, AP_mu_sigma_su, Clathrin_mu_CS, Longin-like_dom_sf	FALSE	FALSE
19	10587190	10587219	AP1M2	ENSG00000129354	ENST00000591240	ENSE00003613708	10587190	10587219	1	0	0	TRUE					IPR036168, IPR028565, IPR018240, IPR011012	AP2_Mu_C_sf, MHD, Clathrin_mu_CS, Longin-like_dom_sf	FALSE	FALSE
19	10577272	10577356	AP1M2	ENSG00000129354	ENST00000591240	ENSE00002776189	10577272	10577356	7	0	1						IPR036168, IPR028565, IPR018240, IPR011012	AP2_Mu_C_sf, MHD, Clathrin_mu_CS, Longin-like_dom_sf	FALSE	FALSE
19	10587190	10587231	AP1M2	ENSG00000129354	ENST00000591676	ENSE00002748139	10587190	10587295	1	-1	0						IPR036168, IPR028565, IPR018240	AP2_Mu_C_sf, MHD, Clathrin_mu_CS	FALSE	FALSE
19	10583606	10584070	AP1M2	ENSG00000129354	ENST00000591676	ENSE00002864008	10583606	10584070	2	0	0	TRUE					IPR036168, IPR028565, IPR018240	AP2_Mu_C_sf, MHD, Clathrin_mu_CS	FALSE	FALSE
19	10581282	10581392	AP1M2	ENSG00000129354	ENST00000591676	ENSE00002791952	10581282	10581392	5	0	0						IPR036168, IPR028565, IPR018240	AP2_Mu_C_sf, MHD, Clathrin_mu_CS	FALSE	FALSE
19			CDKN2D	ENSG00000129355	ENST00000335766	ENSE00001187418	10568947	10569059	1	-1	-1						IPR036770, IPR020683	Ankyrin_rpt-contain_sf, Ankyrin_rpt-contain_dom	FALSE	FALSE
19	10568513	10568653	CDKN2D	ENSG00000129355	ENST00000335766	ENSE00001187430	10568513	10568668	2	-1	0						IPR036770, IPR020683	Ankyrin_rpt-contain_sf, Ankyrin_rpt-contain_dom	FALSE	FALSE
19	10567058	10567417	CDKN2D	ENSG00000129355	ENST00000335766	ENSE00002860609	10566601	10567417	3	0	-1						IPR036770, IPR020683	Ankyrin_rpt-contain_sf, Ankyrin_rpt-contain_dom	FALSE	FALSE
19	10568513	10568653	CDKN2D	ENSG00000129355	ENST00000393599	ENSE00001515998	10568513	10568979	1	-1	0						IPR036770, IPR020683	Ankyrin_rpt-contain_sf, Ankyrin_rpt-contain_dom	FALSE	FALSE
19	10567058	10567417	CDKN2D	ENSG00000129355	ENST00000393599	ENSE00000888297	10566460	10567417	2	0	-1						IPR036770, IPR020683	Ankyrin_rpt-contain_sf, Ankyrin_rpt-contain_dom	FALSE	FALSE
19			KLK14	ENSG00000129437	ENST00000156499	ENSE00001380089	51084136	51084245	1	-1	-1				TRUE		IPR043504, IPR033116, IPR018114, IPR009003, IPR001314	Peptidase_S1_PA_chymotrypsin, TRYPSIN_SER, TRYPSIN_HIS, Peptidase_S1_PA, Peptidase_S1A	FALSE	FALSE
19			KLK14	ENSG00000129437	ENST00000156499	ENSE00003834110	51082722	51082856	2	-1	-1				TRUE		IPR043504, IPR033116, IPR018114, IPR009003, IPR001314	Peptidase_S1_PA_chymotrypsin, TRYPSIN_SER, TRYPSIN_HIS, Peptidase_S1_PA, Peptidase_S1A	FALSE	FALSE
19	51082575	51082614	KLK14	ENSG00000129437	ENST00000156499	ENSE00003833990	51082575	51082636	3	-1	1						IPR043504, IPR033116, IPR018114, IPR009003, IPR001314	Peptidase_S1_PA_chymotrypsin, TRYPSIN_SER, TRYPSIN_HIS, Peptidase_S1_PA, Peptidase_S1A	FALSE	FALSE
19	51081532	51081703	KLK14	ENSG00000129437	ENST00000156499	ENSE00000954890	51081532	51081703	4	1	2						IPR043504, IPR033116, IPR018114, IPR009003, IPR001314	Peptidase_S1_PA_chymotrypsin, TRYPSIN_SER, TRYPSIN_HIS, Peptidase_S1_PA, Peptidase_S1A	FALSE	FALSE
19	51079449	51079702	KLK14	ENSG00000129437	ENST00000156499	ENSE00000723005	51079449	51079702	5	2	1						IPR043504, IPR033116, IPR018114, IPR009003, IPR001314	Peptidase_S1_PA_chymotrypsin, TRYPSIN_SER, TRYPSIN_HIS, Peptidase_S1_PA, Peptidase_S1A	FALSE	FALSE
19	51078815	51078951	KLK14	ENSG00000129437	ENST00000156499	ENSE00000723007	51078815	51078951	6	1	0						IPR043504, IPR033116, IPR018114, IPR009003, IPR001314	Peptidase_S1_PA_chymotrypsin, TRYPSIN_SER, TRYPSIN_HIS, Peptidase_S1_PA, Peptidase_S1A	FALSE	FALSE
19	51078007	51078159	KLK14	ENSG00000129437	ENST00000156499	ENSE00001509782	51077996	51078159	7	0	-1						IPR043504, IPR033116, IPR018114, IPR009003, IPR001314	Peptidase_S1_PA_chymotrypsin, TRYPSIN_SER, TRYPSIN_HIS, Peptidase_S1_PA, Peptidase_S1A	FALSE	FALSE
19			KLK14	ENSG00000129437	ENST00000156499	ENSE00001384634	51077495	51077520	8	-1	-1						IPR043504, IPR033116, IPR018114, IPR009003, IPR001314	Peptidase_S1_PA_chymotrypsin, TRYPSIN_SER, TRYPSIN_HIS, Peptidase_S1_PA, Peptidase_S1A	FALSE	FALSE
19	51082722	51082747	KLK14	ENSG00000129437	ENST00000391802	ENSE00003836785	51082722	51082856	2	-1	2						IPR043504, IPR033116, IPR018114, IPR009003, IPR001314	Peptidase_S1_PA_chymotrypsin, TRYPSIN_SER, TRYPSIN_HIS, Peptidase_S1_PA, Peptidase_S1A	FALSE	FALSE
19	51082575	51082636	KLK14	ENSG00000129437	ENST00000391802	ENSE00001769412	51082575	51082636	3	2	1						IPR043504, IPR033116, IPR018114, IPR009003, IPR001314	Peptidase_S1_PA_chymotrypsin, TRYPSIN_SER, TRYPSIN_HIS, Peptidase_S1_PA, Peptidase_S1A	FALSE	FALSE
19	51078007	51078159	KLK14	ENSG00000129437	ENST00000391802	ENSE00000723009	51077897	51078159	7	0	-1						IPR043504, IPR033116, IPR018114, IPR009003, IPR001314	Peptidase_S1_PA_chymotrypsin, TRYPSIN_SER, TRYPSIN_HIS, Peptidase_S1_PA, Peptidase_S1A	FALSE	FALSE
19			KLK14	ENSG00000129437	ENST00000650543	ENSE00003841062	51082722	51082887	1	-1	-1						IPR043504, IPR033116, IPR018114, IPR009003, IPR001314	Peptidase_S1_PA_chymotrypsin, TRYPSIN_SER, TRYPSIN_HIS, Peptidase_S1_PA, Peptidase_S1A	FALSE	FALSE
19	51124975	51125395	SIGLEC9	ENSG00000129450	ENST00000250360	ENSE00000888803	51124908	51125395	1	-1	1						IPR036179, IPR013783, IPR013106, IPR007110	Ig-like_dom_sf, Ig-like_fold, Ig_V-set, Ig-like_dom	FALSE	FALSE
19	51125597	51125875	SIGLEC9	ENSG00000129450	ENST00000250360	ENSE00002531406	51125597	51125875	2	1	1		TRUE				IPR036179, IPR013783, IPR013106, IPR007110	Ig-like_dom_sf, Ig-like_fold, Ig_V-set, Ig-like_dom	FALSE	FALSE
19	51126081	51126128	SIGLEC9	ENSG00000129450	ENST00000250360	ENSE00002528825	51126081	51126128	3	1	1		TRUE				IPR036179, IPR013783, IPR013106, IPR007110	Ig-like_dom_sf, Ig-like_fold, Ig_V-set, Ig-like_dom	FALSE	FALSE
19	51127030	51127296	SIGLEC9	ENSG00000129450	ENST00000250360	ENSE00000722578	51127030	51127296	4	1	1		TRUE				IPR036179, IPR013783, IPR013106, IPR007110	Ig-like_dom_sf, Ig-like_fold, Ig_V-set, Ig-like_dom	FALSE	FALSE
19	51127949	51128039	SIGLEC9	ENSG00000129450	ENST00000250360	ENSE00001125657	51127949	51128039	5	1	2						IPR036179, IPR013783, IPR013106, IPR007110	Ig-like_dom_sf, Ig-like_fold, Ig_V-set, Ig-like_dom	FALSE	FALSE
19	51128414	51128510	SIGLEC9	ENSG00000129450	ENST00000250360	ENSE00002436763	51128414	51128510	6	2	0						IPR036179, IPR013783, IPR013106, IPR007110	Ig-like_dom_sf, Ig-like_fold, Ig_V-set, Ig-like_dom	FALSE	FALSE
19	51129891	51130079	SIGLEC9	ENSG00000129450	ENST00000250360	ENSE00001125679	51129891	51130310	7	0	-1						IPR036179, IPR013783, IPR013106, IPR007110	Ig-like_dom_sf, Ig-like_fold, Ig_V-set, Ig-like_dom	FALSE	FALSE
19	51135962	51136198	SIGLEC9	ENSG00000129450	ENST00000440804	ENSE00002272262	51135962	51136651	7	0	-1						IPR036179, IPR013783, IPR013106, IPR007110	Ig-like_dom_sf, Ig-like_fold, Ig_V-set, Ig-like_dom	FALSE	FALSE
19	51128800	51128958	SIGLEC9	ENSG00000129450	ENST00000599948	ENSE00003155110	51128800	51128958	4	0	0						IPR036179, IPR013783, IPR007110	Ig-like_dom_sf, Ig-like_fold, Ig-like_dom	FALSE	FALSE
19			KLK10	ENSG00000129451	ENST00000309958	ENSE00001334691	51019820	51020026	1	-1	-1						IPR043504, IPR018114, IPR009003, IPR001314	Peptidase_S1_PA_chymotrypsin, TRYPSIN_HIS, Peptidase_S1_PA, Peptidase_S1A	FALSE	FALSE
19	51019043	51019130	KLK10	ENSG00000129451	ENST00000309958	ENSE00001359638	51019043	51019142	2	-1	1						IPR043504, IPR018114, IPR009003, IPR001314	Peptidase_S1_PA_chymotrypsin, TRYPSIN_HIS, Peptidase_S1_PA, Peptidase_S1A	FALSE	FALSE
19	51017110	51017290	KLK10	ENSG00000129451	ENST00000309958	ENSE00003683388	51017110	51017290	3	1	2						IPR043504, IPR018114, IPR009003, IPR001314	Peptidase_S1_PA_chymotrypsin, TRYPSIN_HIS, Peptidase_S1_PA, Peptidase_S1A	FALSE	FALSE
19	51015882	51016156	KLK10	ENSG00000129451	ENST00000309958	ENSE00003472844	51015882	51016156	4	2	1						IPR043504, IPR018114, IPR009003, IPR001314	Peptidase_S1_PA_chymotrypsin, TRYPSIN_HIS, Peptidase_S1_PA, Peptidase_S1A	FALSE	FALSE
19	51015417	51015550	KLK10	ENSG00000129451	ENST00000309958	ENSE00003547838	51015417	51015550	5	1	0						IPR043504, IPR018114, IPR009003, IPR001314	Peptidase_S1_PA_chymotrypsin, TRYPSIN_HIS, Peptidase_S1_PA, Peptidase_S1A	FALSE	FALSE
19	51014800	51014952	KLK10	ENSG00000129451	ENST00000309958	ENSE00003198131	51012739	51014952	6	0	-1						IPR043504, IPR018114, IPR009003, IPR001314	Peptidase_S1_PA_chymotrypsin, TRYPSIN_HIS, Peptidase_S1_PA, Peptidase_S1A	FALSE	FALSE
19			KLK10	ENSG00000129451	ENST00000358789	ENSE00001509788	51019627	51019709	1	-1	-1				TRUE		IPR043504, IPR018114, IPR009003, IPR001314	Peptidase_S1_PA_chymotrypsin, TRYPSIN_HIS, Peptidase_S1_PA, Peptidase_S1A	FALSE	FALSE
19	51019043	51019130	KLK10	ENSG00000129451	ENST00000358789	ENSE00001509787	51019043	51019139	2	-1	1						IPR043504, IPR018114, IPR009003, IPR001314	Peptidase_S1_PA_chymotrypsin, TRYPSIN_HIS, Peptidase_S1_PA, Peptidase_S1A	FALSE	FALSE
19	51014800	51014952	KLK10	ENSG00000129451	ENST00000391805	ENSE00001260621	51012745	51014952	6	0	-1						IPR043504, IPR018114, IPR009003, IPR001314	Peptidase_S1_PA_chymotrypsin, TRYPSIN_HIS, Peptidase_S1_PA, Peptidase_S1A	FALSE	FALSE
19			KLK10	ENSG00000129451	ENST00000599077	ENSE00001509789	51020068	51020175	1	-1	-1						IPR043504, IPR018114, IPR009003, IPR001314	Peptidase_S1_PA_chymotrypsin, TRYPSIN_HIS, Peptidase_S1_PA, Peptidase_S1A	FALSE	FALSE
19	51015997	51016156	KLK10	ENSG00000129451	ENST00000599077	ENSE00003099086	51015997	51016156	4	2	0						IPR043504, IPR018114, IPR009003, IPR001314	Peptidase_S1_PA_chymotrypsin, TRYPSIN_HIS, Peptidase_S1_PA, Peptidase_S1A	FALSE	FALSE
19			KLK8	ENSG00000129455	ENST00000291726	ENSE00001403798	51001532	51001702	1	-1	-1						IPR043504, IPR033116, IPR009003	Peptidase_S1_PA_chymotrypsin, TRYPSIN_SER, Peptidase_S1_PA	FALSE	FALSE
19			KLK8	ENSG00000129455	ENST00000291726	ENSE00003642156	51001098	51001175	2	-1	-1				TRUE		IPR043504, IPR033116, IPR009003	Peptidase_S1_PA_chymotrypsin, TRYPSIN_SER, Peptidase_S1_PA	FALSE	FALSE
19	50999996	51000125	KLK8	ENSG00000129455	ENST00000291726	ENSE00003719945	50999996	51000258	3	-1	1						IPR043504, IPR033116, IPR009003	Peptidase_S1_PA_chymotrypsin, TRYPSIN_SER, Peptidase_S1_PA	FALSE	FALSE
19	50997751	50997884	KLK8	ENSG00000129455	ENST00000291726	ENSE00003632093	50997751	50997884	4	1	0						IPR043504, IPR033116, IPR018114, IPR009003, IPR001314	Peptidase_S1_PA_chymotrypsin, TRYPSIN_SER, TRYPSIN_HIS, Peptidase_S1_PA, Peptidase_S1A	FALSE	FALSE
19	50996059	50996214	KLK8	ENSG00000129455	ENST00000291726	ENSE00003597000	50996008	50996214	5	0	-1						IPR043504, IPR033116, IPR018114, IPR009003, IPR001314	Peptidase_S1_PA_chymotrypsin, TRYPSIN_SER, TRYPSIN_HIS, Peptidase_S1_PA, Peptidase_S1A	FALSE	FALSE
19	51001098	51001167	KLK8	ENSG00000129455	ENST00000320838	ENSE00003679747	51001098	51001175	2	-1	1						IPR043504, IPR033116, IPR018114, IPR009003, IPR001314	Peptidase_S1_PA_chymotrypsin, TRYPSIN_SER, TRYPSIN_HIS, Peptidase_S1_PA, Peptidase_S1A	FALSE	FALSE
19	50996186	50996214	KLK8	ENSG00000129455	ENST00000320838	ENSE00003538378	50996008	50996214	3	1	-1
19			KLK8	ENSG00000129455	ENST00000347619	ENSE00002981421	51001532	51001668	1	-1	-1						IPR043504, IPR033116, IPR009003	Peptidase_S1_PA_chymotrypsin, TRYPSIN_SER, Peptidase_S1_PA	FALSE	FALSE
19	50996059	50996214	KLK8	ENSG00000129455	ENST00000347619	ENSE00003610174	50996009	50996214	4	0	-1						IPR043504, IPR033116, IPR009003	Peptidase_S1_PA_chymotrypsin, TRYPSIN_SER, Peptidase_S1_PA	FALSE	FALSE
19			KLK8	ENSG00000129455	ENST00000391806	ENSE00003077115	51001532	51001604	1	-1	-1						IPR043504, IPR033116, IPR018114, IPR009003, IPR001314	Peptidase_S1_PA_chymotrypsin, TRYPSIN_SER, TRYPSIN_HIS, Peptidase_S1_PA, Peptidase_S1A	FALSE	FALSE
19	51000424	51000718	KLK8	ENSG00000129455	ENST00000391806	ENSE00001509792	51000424	51000718	3	1	2						IPR043504, IPR033116, IPR018114, IPR009003, IPR001314	Peptidase_S1_PA_chymotrypsin, TRYPSIN_SER, TRYPSIN_HIS, Peptidase_S1_PA, Peptidase_S1A	FALSE	FALSE
19	50999996	51000258	KLK8	ENSG00000129455	ENST00000391806	ENSE00003750386	50999996	51000258	4	2	1						IPR043504, IPR033116, IPR018114, IPR009003, IPR001314	Peptidase_S1_PA_chymotrypsin, TRYPSIN_SER, TRYPSIN_HIS, Peptidase_S1_PA, Peptidase_S1A	FALSE	FALSE
19	50996059	50996214	KLK8	ENSG00000129455	ENST00000391806	ENSE00003215890	50996007	50996214	6	0	-1						IPR043504, IPR033116, IPR018114, IPR009003, IPR001314	Peptidase_S1_PA_chymotrypsin, TRYPSIN_SER, TRYPSIN_HIS, Peptidase_S1_PA, Peptidase_S1A	FALSE	FALSE
19	51001098	51001167	KLK8	ENSG00000129455	ENST00000593490	ENSE00003199536	51001098	51001167	1	0	1
19	50996186	50996214	KLK8	ENSG00000129455	ENST00000593490	ENSE00003648880	50996018	50996214	2	1	-1
19			KLK8	ENSG00000129455	ENST00000595238	ENSE00003189833	51002408	51002678	1	-1	-1						IPR043504, IPR018114, IPR009003	Peptidase_S1_PA_chymotrypsin, TRYPSIN_HIS, Peptidase_S1_PA	FALSE	FALSE
19	51000424	51000583	KLK8	ENSG00000129455	ENST00000595238	ENSE00001376559	51000424	51000583	3	1	2						IPR043504, IPR033116, IPR018114, IPR009003, IPR001314	Peptidase_S1_PA_chymotrypsin, TRYPSIN_SER, TRYPSIN_HIS, Peptidase_S1_PA, Peptidase_S1A	FALSE	FALSE
19	51000198	51000258	KLK8	ENSG00000129455	ENST00000595238	ENSE00003051340	51000198	51000258	4	2	0						IPR043504, IPR018114, IPR009003	Peptidase_S1_PA_chymotrypsin, TRYPSIN_HIS, Peptidase_S1_PA	FALSE	FALSE
19			KLK8	ENSG00000129455	ENST00000600767	ENSE00003044275	51002408	51002711	1	-1	-1						IPR043504, IPR033116, IPR018114, IPR009003, IPR001314	Peptidase_S1_PA_chymotrypsin, TRYPSIN_SER, TRYPSIN_HIS, Peptidase_S1_PA, Peptidase_S1A	FALSE	FALSE
19			KLK8	ENSG00000129455	ENST00000600767	ENSE00002997644	51001532	51001709	2	-1	-1						IPR043504, IPR033116, IPR018114, IPR009003, IPR001314	Peptidase_S1_PA_chymotrypsin, TRYPSIN_SER, TRYPSIN_HIS, Peptidase_S1_PA, Peptidase_S1A	FALSE	FALSE
19	1863041	1863497	KLF16	ENSG00000129911	ENST00000250916	ENSE00001239478	1863041	1863579	1	-1	1						IPR036236	Znf_C2H2_sf	FALSE	FALSE
19	1854459	1854760	KLF16	ENSG00000129911	ENST00000250916	ENSE00001151359	1852399	1854760	2	1	-1						IPR036236	Znf_C2H2_sf	FALSE	FALSE
19	1863041	1863497	KLF16	ENSG00000129911	ENST00000541015	ENSE00002317175	1863041	1863497	1	0	1
19	1854459	1854760	KLF16	ENSG00000129911	ENST00000541015	ENSE00002323766	1854281	1854760	2	1	-1
19			KLF16	ENSG00000129911	ENST00000541015	ENSE00003718331	1852399	1852595	3	-1	-1
19	1862794	1862839	KLF16	ENSG00000129911	ENST00000592313	ENSE00002753041	1862794	1862858	1	-1	1						IPR036236	Znf_C2H2_sf	FALSE	FALSE
19	1854459	1854760	KLF16	ENSG00000129911	ENST00000592313	ENSE00002794878	1854318	1854760	2	1	-1						IPR036236	Znf_C2H2_sf	FALSE	FALSE
19			KLF16	ENSG00000129911	ENST00000617223	ENSE00002298183	1852400	1852595	3	-1	-1						IPR036236	Znf_C2H2_sf	FALSE	FALSE
19			DOHH	ENSG00000129932	ENST00000427575	ENSE00003893122	3500561	3500674	1	-1	-1				TRUE		IPR027517, IPR021133, IPR016024, IPR011989	Deoxyhypusine_hydroxylase, HEAT_type_2, ARM-type_fold, ARM-like	FALSE	FALSE
19	3496541	3496814	DOHH	ENSG00000129932	ENST00000427575	ENSE00001148668	3496541	3496886	2	-1	1						IPR027517, IPR021133, IPR016024, IPR011989	Deoxyhypusine_hydroxylase, HEAT_type_2, ARM-type_fold, ARM-like	FALSE	FALSE
19	3494028	3494104	DOHH	ENSG00000129932	ENST00000427575	ENSE00001056289	3494028	3494104	3	1	0						IPR027517, IPR021133, IPR016024, IPR011989	Deoxyhypusine_hydroxylase, HEAT_type_2, ARM-type_fold, ARM-like	FALSE	FALSE
19	3492262	3492499	DOHH	ENSG00000129932	ENST00000427575	ENSE00003500861	3492262	3492499	4	0	1						IPR027517, IPR021133, IPR016024, IPR011989	Deoxyhypusine_hydroxylase, HEAT_type_2, ARM-type_fold, ARM-like	FALSE	FALSE
19	3491492	3491811	DOHH	ENSG00000129932	ENST00000427575	ENSE00001148660	3490824	3491811	5	1	-1						IPR027517, IPR021133, IPR016024, IPR011989	Deoxyhypusine_hydroxylase, HEAT_type_2, ARM-type_fold, ARM-like	FALSE	FALSE
19			DOHH	ENSG00000129932	ENST00000672935	ENSE00003895412	3500533	3500637	1	-1	-1						IPR027517, IPR021133, IPR016024, IPR011989	Deoxyhypusine_hydroxylase, HEAT_type_2, ARM-type_fold, ARM-like	FALSE	FALSE
19	3491492	3491811	DOHH	ENSG00000129932	ENST00000672935	ENSE00003892388	3490821	3491811	5	1	-1						IPR027517, IPR021133, IPR016024, IPR011989	Deoxyhypusine_hydroxylase, HEAT_type_2, ARM-type_fold, ARM-like	FALSE	FALSE
19	19320860	19321135	MAU2	ENSG00000129933	ENST00000262815	ENSE00001941056	19320829	19321135	1	-1	0						IPR019734, IPR019440	TPR_repeat, MAU2	FALSE	FALSE
19	19335718	19335735	MAU2	ENSG00000129933	ENST00000262815	ENSE00003494723	19335718	19335735	2	0	0	TRUE					IPR019734, IPR019440	TPR_repeat, MAU2	FALSE	FALSE
19	19336122	19336187	MAU2	ENSG00000129933	ENST00000262815	ENSE00003605593	19336122	19336187	3	0	0	TRUE					IPR019734, IPR019440	TPR_repeat, MAU2	FALSE	FALSE
19	19337170	19337265	MAU2	ENSG00000129933	ENST00000262815	ENSE00001688034	19337170	19337265	4	0	0	TRUE					IPR019734, IPR019440	TPR_repeat, MAU2	FALSE	FALSE
19	19338845	19338939	MAU2	ENSG00000129933	ENST00000262815	ENSE00001709793	19338845	19338939	5	0	2						IPR019734, IPR019440	TPR_repeat, MAU2	FALSE	FALSE
19	19340846	19340873	MAU2	ENSG00000129933	ENST00000262815	ENSE00001740013	19340846	19340873	6	2	0						IPR019734, IPR019440	TPR_repeat, MAU2	FALSE	FALSE
19	19341252	19341407	MAU2	ENSG00000129933	ENST00000262815	ENSE00003635184	19341252	19341407	7	0	0	TRUE					IPR019734, IPR019440	TPR_repeat, MAU2	FALSE	FALSE
19	19342535	19342681	MAU2	ENSG00000129933	ENST00000262815	ENSE00003477891	19342535	19342681	8	0	0	TRUE					IPR019734, IPR019440	TPR_repeat, MAU2	FALSE	FALSE
19	19342776	19342866	MAU2	ENSG00000129933	ENST00000262815	ENSE00003643131	19342776	19342866	9	0	1						IPR019734, IPR019440	TPR_repeat, MAU2	FALSE	FALSE
19	19343837	19343940	MAU2	ENSG00000129933	ENST00000262815	ENSE00003649836	19343837	19343940	10	1	0						IPR019734, IPR019440	TPR_repeat, MAU2	FALSE	FALSE
19	19344849	19344926	MAU2	ENSG00000129933	ENST00000262815	ENSE00003550138	19344849	19344926	11	0	0	TRUE					IPR019734, IPR019440	TPR_repeat, MAU2	FALSE	FALSE
19	19345304	19345369	MAU2	ENSG00000129933	ENST00000262815	ENSE00003571711	19345304	19345369	12	0	0	TRUE					IPR019734, IPR019440	TPR_repeat, MAU2	FALSE	FALSE
19	19347280	19347366	MAU2	ENSG00000129933	ENST00000262815	ENSE00003564957	19347280	19347366	13	0	0	TRUE					IPR019734, IPR019440	TPR_repeat, MAU2	FALSE	FALSE
19	19348889	19348938	MAU2	ENSG00000129933	ENST00000262815	ENSE00003594056	19348889	19348938	14	0	2						IPR019734, IPR019440	TPR_repeat, MAU2	FALSE	FALSE
19	19349155	19349232	MAU2	ENSG00000129933	ENST00000262815	ENSE00003586598	19349155	19349232	15	2	2			TRUE			IPR019734, IPR019440	TPR_repeat, MAU2	FALSE	FALSE
19	19349325	19349436	MAU2	ENSG00000129933	ENST00000262815	ENSE00003467225	19349325	19349436	16	2	0						IPR019734, IPR019440	TPR_repeat, MAU2	FALSE	FALSE
19	19354355	19354445	MAU2	ENSG00000129933	ENST00000262815	ENSE00003578993	19354355	19354445	17	0	1						IPR019734, IPR019440	TPR_repeat, MAU2	FALSE	FALSE
19	19355264	19355391	MAU2	ENSG00000129933	ENST00000262815	ENSE00003614334	19355264	19355391	18	1	0						IPR019734, IPR019440	TPR_repeat, MAU2	FALSE	FALSE
19	19355708	19355782	MAU2	ENSG00000129933	ENST00000262815	ENSE00000866071	19355708	19358754	19	0	-1						IPR019734, IPR019440	TPR_repeat, MAU2	FALSE	FALSE
19	19337206	19337265	MAU2	ENSG00000129933	ENST00000609060	ENSE00003711470	19337206	19337265	1	0	0
19	19342776	19342875	MAU2	ENSG00000129933	ENST00000609060	ENSE00003709604	19342776	19342875	6	0	1
19	19344849	19344865	MAU2	ENSG00000129933	ENST00000609060	ENSE00003711478	19344849	19344865	8	0	2
19	19320986	19321135	MAU2	ENSG00000129933	ENST00000609122	ENSE00003711453	19320986	19321135	1	0	0						IPR019440	MAU2	FALSE	FALSE
19	19342535	19342560	MAU2	ENSG00000129933	ENST00000609122	ENSE00003703030	19342535	19342560	6	0	2						IPR019440	MAU2	FALSE	FALSE
19	460529	460996	SHC2	ENSG00000129946	ENST00000264554	ENSE00000910017	460529	460996	1	0	0						IPR036860, IPR035676, IPR029591, IPR011993, IPR006020, IPR006019	SH2_dom_sf, SHC_SH2, SHC2, PH-like_dom_sf, PTB/PI_dom, PID_Shc-like	FALSE	FALSE
19	440862	440932	SHC2	ENSG00000129946	ENST00000264554	ENSE00000910018	440862	440932	2	0	2						IPR036860, IPR035676, IPR029591, IPR011993, IPR006020, IPR006019	SH2_dom_sf, SHC_SH2, SHC2, PH-like_dom_sf, PTB/PI_dom, PID_Shc-like	FALSE	FALSE
19	438970	439030	SHC2	ENSG00000129946	ENST00000264554	ENSE00003637007	438970	439030	3	2	0						IPR036860, IPR035676, IPR029591, IPR011993, IPR006020, IPR006019	SH2_dom_sf, SHC_SH2, SHC2, PH-like_dom_sf, PTB/PI_dom, PID_Shc-like	FALSE	FALSE
19	438718	438837	SHC2	ENSG00000129946	ENST00000264554	ENSE00003701021	438718	438837	4	0	0	TRUE					IPR036860, IPR035676, IPR029591, IPR011993, IPR006020, IPR006019	SH2_dom_sf, SHC_SH2, SHC2, PH-like_dom_sf, PTB/PI_dom, PID_Shc-like	FALSE	FALSE
19	436630	436683	SHC2	ENSG00000129946	ENST00000264554	ENSE00003696469	436630	436683	5	0	0	TRUE					IPR036860, IPR035676, IPR029591, IPR011993, IPR006020, IPR006019	SH2_dom_sf, SHC_SH2, SHC2, PH-like_dom_sf, PTB/PI_dom, PID_Shc-like	FALSE	FALSE
19	436380	436431	SHC2	ENSG00000129946	ENST00000264554	ENSE00003701454	436380	436431	6	0	1						IPR036860, IPR035676, IPR029591, IPR011993, IPR006020, IPR006019	SH2_dom_sf, SHC_SH2, SHC2, PH-like_dom_sf, PTB/PI_dom, PID_Shc-like	FALSE	FALSE
19	436165	436291	SHC2	ENSG00000129946	ENST00000264554	ENSE00003701762	436165	436291	7	1	2						IPR036860, IPR035676, IPR029591, IPR011993, IPR006020, IPR006019	SH2_dom_sf, SHC_SH2, SHC2, PH-like_dom_sf, PTB/PI_dom, PID_Shc-like	FALSE	FALSE
19	434709	434865	SHC2	ENSG00000129946	ENST00000264554	ENSE00003461316	434709	434865	8	2	0						IPR036860, IPR035676, IPR029591, IPR011993, IPR006020, IPR006019	SH2_dom_sf, SHC_SH2, SHC2, PH-like_dom_sf, PTB/PI_dom, PID_Shc-like	FALSE	FALSE
19	430684	430747	SHC2	ENSG00000129946	ENST00000264554	ENSE00003570543	430684	430747	9	0	1						IPR036860, IPR035676, IPR029591, IPR011993, IPR006020, IPR006019	SH2_dom_sf, SHC_SH2, SHC2, PH-like_dom_sf, PTB/PI_dom, PID_Shc-like	FALSE	FALSE
19	425097	425231	SHC2	ENSG00000129946	ENST00000264554	ENSE00003596875	425097	425231	10	1	1		TRUE				IPR036860, IPR035676, IPR029591, IPR011993, IPR006020, IPR006019	SH2_dom_sf, SHC_SH2, SHC2, PH-like_dom_sf, PTB/PI_dom, PID_Shc-like	FALSE	FALSE
19	422146	422456	SHC2	ENSG00000129946	ENST00000264554	ENSE00003600460	422146	422456	11	1	0						IPR036860, IPR035676, IPR029591, IPR011993, IPR006020, IPR006019	SH2_dom_sf, SHC_SH2, SHC2, PH-like_dom_sf, PTB/PI_dom, PID_Shc-like	FALSE	FALSE
19	418928	419056	SHC2	ENSG00000129946	ENST00000264554	ENSE00003643532	418923	419056	12	0	-1						IPR036860, IPR035676, IPR029591, IPR011993, IPR006020, IPR006019	SH2_dom_sf, SHC_SH2, SHC2, PH-like_dom_sf, PTB/PI_dom, PID_Shc-like	FALSE	FALSE
19			SHC2	ENSG00000129946	ENST00000264554	ENSE00002808156	416583	417322	13	-1	-1						IPR036860, IPR035676, IPR029591, IPR011993, IPR006020, IPR006019	SH2_dom_sf, SHC_SH2, SHC2, PH-like_dom_sf, PTB/PI_dom, PID_Shc-like	FALSE	FALSE
19	460529	460571	SHC2	ENSG00000129946	ENST00000590222	ENSE00002751684	460529	460571	1	2	0
19	439398	439491	SHC2	ENSG00000129946	ENST00000590222	ENSE00002814497	439233	439491	3	2	-1
19			SHC2	ENSG00000129946	ENST00000590222	ENSE00003485897	438970	439030	4	-1	-1				TRUE
19			SHC2	ENSG00000129946	ENST00000590222	ENSE00003698244	438718	438837	5	-1	-1				TRUE
19			SHC2	ENSG00000129946	ENST00000590222	ENSE00003697914	436630	436683	6	-1	-1				TRUE
19			SHC2	ENSG00000129946	ENST00000590222	ENSE00003698251	436380	436431	7	-1	-1				TRUE
19			SHC2	ENSG00000129946	ENST00000590222	ENSE00003699153	436165	436291	8	-1	-1				TRUE
19			SHC2	ENSG00000129946	ENST00000590222	ENSE00003514286	434709	434865	9	-1	-1				TRUE
19			SHC2	ENSG00000129946	ENST00000590222	ENSE00003715602	430741	430747	10	-1	-1
19			PLPPR3	ENSG00000129951	ENST00000359894	ENSE00001523102	821915	821952	1	-1	-1				TRUE		IPR043216, IPR036938, IPR028685	PLPP, P_Acid_Pase_2/haloperoxi_sf, LPPR3	FALSE	FALSE
19	821485	821559	PLPPR3	ENSG00000129951	ENST00000359894	ENSE00002277015	821485	821585	2	-1	0						IPR043216, IPR036938, IPR028685	PLPP, P_Acid_Pase_2/haloperoxi_sf, LPPR3	FALSE	FALSE
19	815666	815851	PLPPR3	ENSG00000129951	ENST00000359894	ENSE00002851219	815666	815851	3	0	0	TRUE					IPR043216, IPR036938, IPR028685	PLPP, P_Acid_Pase_2/haloperoxi_sf, LPPR3	FALSE	FALSE
19	815186	815327	PLPPR3	ENSG00000129951	ENST00000359894	ENSE00003505698	815186	815327	4	0	1						IPR043216, IPR036938, IPR028685	PLPP, P_Acid_Pase_2/haloperoxi_sf, LPPR3	FALSE	FALSE
19	814886	815081	PLPPR3	ENSG00000129951	ENST00000359894	ENSE00001775617	814886	815081	5	1	2						IPR043216, IPR036938, IPR028685	PLPP, P_Acid_Pase_2/haloperoxi_sf, LPPR3	FALSE	FALSE
19	814434	814749	PLPPR3	ENSG00000129951	ENST00000359894	ENSE00001154890	814434	814749	6	2	0						IPR043216, IPR036938, IPR028685	PLPP, P_Acid_Pase_2/haloperoxi_sf, LPPR3	FALSE	FALSE
19	812570	813895	PLPPR3	ENSG00000129951	ENST00000359894	ENSE00001666503	812488	813895	7	0	-1						IPR043216, IPR036938, IPR028685	PLPP, P_Acid_Pase_2/haloperoxi_sf, LPPR3	FALSE	FALSE
19	814886	814911	PLPPR3	ENSG00000129951	ENST00000517665	ENSE00003736957	814886	814911	1	0	2						IPR043216, IPR036938, IPR028685	PLPP, P_Acid_Pase_2/haloperoxi_sf, LPPR3	FALSE	FALSE
19	814692	814749	PLPPR3	ENSG00000129951	ENST00000517665	ENSE00003632235	814692	814749	2	2	0						IPR043216, IPR036938, IPR028685	PLPP, P_Acid_Pase_2/haloperoxi_sf, LPPR3	FALSE	FALSE
19	814434	814571	PLPPR3	ENSG00000129951	ENST00000517665	ENSE00002134600	814434	814571	3	0	0	TRUE					IPR043216, IPR036938, IPR028685	PLPP, P_Acid_Pase_2/haloperoxi_sf, LPPR3	FALSE	FALSE
19	813756	813895	PLPPR3	ENSG00000129951	ENST00000517665	ENSE00002118136	813756	813895	4	0	2						IPR043216, IPR036938, IPR028685	PLPP, P_Acid_Pase_2/haloperoxi_sf, LPPR3	FALSE	FALSE
19	821485	821559	PLPPR3	ENSG00000129951	ENST00000519502	ENSE00002093205	821485	821955	1	-1	0						IPR043216	PLPP	FALSE	FALSE
19	815203	815327	PLPPR3	ENSG00000129951	ENST00000519502	ENSE00003576673	815203	815327	3	0	2						IPR043216	PLPP	FALSE	FALSE
19			PLPPR3	ENSG00000129951	ENST00000520876	ENSE00001668788	821915	821955	1	-1	-1						IPR043216, IPR036938, IPR028685	PLPP, P_Acid_Pase_2/haloperoxi_sf, LPPR3	FALSE	FALSE
19	814434	814607	PLPPR3	ENSG00000129951	ENST00000520876	ENSE00003647933	814434	814607	7	0	0						IPR043216, IPR036938, IPR028685	PLPP, P_Acid_Pase_2/haloperoxi_sf, LPPR3	FALSE	FALSE
19			ABHD17A	ENSG00000129968	ENST00000250974	ENSE00002556642	1885352	1885433	1	-1	-1						IPR029058	AB_hydrolase	FALSE	FALSE
19	1881235	1881566	ABHD17A	ENSG00000129968	ENST00000250974	ENSE00001237866	1881235	1881804	2	-1	2						IPR029058	AB_hydrolase	FALSE	FALSE
19	1880896	1881048	ABHD17A	ENSG00000129968	ENST00000250974	ENSE00001151315	1880896	1881048	3	2	2			TRUE			IPR029058	AB_hydrolase	FALSE	FALSE
19	1879921	1880115	ABHD17A	ENSG00000129968	ENST00000250974	ENSE00000892156	1879921	1880115	4	2	2			TRUE			IPR029058	AB_hydrolase	FALSE	FALSE
19	1877508	1877687	ABHD17A	ENSG00000129968	ENST00000250974	ENSE00003518757	1877508	1877687	5	2	2			TRUE			IPR029058	AB_hydrolase	FALSE	FALSE
19	1877200	1877425	ABHD17A	ENSG00000129968	ENST00000250974	ENSE00001151302	1876976	1877425	6	2	-1						IPR029058	AB_hydrolase	FALSE	FALSE
19			ABHD17A	ENSG00000129968	ENST00000292577	ENSE00001318006	1885352	1885496	1	-1	-1						IPR029058	AB_hydrolase	FALSE	FALSE
19	1877200	1877425	ABHD17A	ENSG00000129968	ENST00000292577	ENSE00002539380	1876810	1877425	5	2	-1						IPR029058	AB_hydrolase	FALSE	FALSE
19			SYT5	ENSG00000129990	ENST00000354308	ENSE00001420293	55180117	55180289	1	-1	-1				TRUE		IPR035892, IPR028689, IPR001565	C2_domain_sf, SYT5, Synaptotagmin	FALSE	FALSE
19	55178963	55179041	SYT5	ENSG00000129990	ENST00000354308	ENSE00001399834	55178963	55179086	2	-1	1						IPR035892, IPR028689, IPR001565	C2_domain_sf, SYT5, Synaptotagmin	FALSE	FALSE
19	55178196	55178368	SYT5	ENSG00000129990	ENST00000354308	ENSE00003218618	55178196	55178368	3	1	0						IPR035892, IPR028689, IPR001565	C2_domain_sf, SYT5, Synaptotagmin	FALSE	FALSE
19	55176005	55176124	SYT5	ENSG00000129990	ENST00000354308	ENSE00003659981	55176005	55176124	4	0	0	TRUE					IPR035892, IPR028689, IPR001565	C2_domain_sf, SYT5, Synaptotagmin	FALSE	FALSE
19	55175709	55175876	SYT5	ENSG00000129990	ENST00000354308	ENSE00003532046	55175709	55175876	5	0	0	TRUE					IPR035892, IPR028689, IPR001565	C2_domain_sf, SYT5, Synaptotagmin	FALSE	FALSE
19	55175172	55175339	SYT5	ENSG00000129990	ENST00000354308	ENSE00003626470	55175172	55175339	6	0	0	TRUE					IPR035892, IPR028689, IPR001565	C2_domain_sf, SYT5, Synaptotagmin	FALSE	FALSE
19	55174882	55174999	SYT5	ENSG00000129990	ENST00000354308	ENSE00003661240	55174882	55174999	7	0	1						IPR035892, IPR028689, IPR001565	C2_domain_sf, SYT5, Synaptotagmin	FALSE	FALSE
19	55174517	55174650	SYT5	ENSG00000129990	ENST00000354308	ENSE00003672621	55174517	55174650	8	1	0						IPR035892, IPR028689, IPR001565	C2_domain_sf, SYT5, Synaptotagmin	FALSE	FALSE
19	55173484	55173684	SYT5	ENSG00000129990	ENST00000354308	ENSE00002764071	55171196	55173684	9	0	-1						IPR035892, IPR028689, IPR001565	C2_domain_sf, SYT5, Synaptotagmin	FALSE	FALSE
19	55178963	55179041	SYT5	ENSG00000129990	ENST00000537500	ENSE00003210989	55178963	55180104	1	-1	1						IPR035892, IPR028689, IPR001565	C2_domain_sf, SYT5, Synaptotagmin	FALSE	FALSE
19	55173484	55173684	SYT5	ENSG00000129990	ENST00000537500	ENSE00002993675	55173096	55173684	8	0	-1						IPR035892, IPR028689, IPR001565	C2_domain_sf, SYT5, Synaptotagmin	FALSE	FALSE
19	55174882	55174903	SYT5	ENSG00000129990	ENST00000587067	ENSE00002780689	55174882	55175031	1	-1	1						IPR035892, IPR028689	C2_domain_sf, SYT5	FALSE	FALSE
19	55173640	55173684	SYT5	ENSG00000129990	ENST00000587067	ENSE00002825324	55173640	55173684	3	0	0						IPR035892, IPR028689	C2_domain_sf, SYT5	FALSE	FALSE
19			SYT5	ENSG00000129990	ENST00000589172	ENSE00002862389	55179964	55180034	1	-1	-1						IPR035892, IPR028689	C2_domain_sf, SYT5	FALSE	FALSE
19	55175785	55175876	SYT5	ENSG00000129990	ENST00000589172	ENSE00002925512	55175785	55175876	5	0	2						IPR035892, IPR028689	C2_domain_sf, SYT5	FALSE	FALSE
19	55178963	55179205	SYT5	ENSG00000129990	ENST00000590851	ENSE00003639773	55178963	55179390	1	-1	0						IPR035892, IPR028689, IPR001565	C2_domain_sf, SYT5, Synaptotagmin	FALSE	FALSE
19	55174882	55174996	SYT5	ENSG00000129990	ENST00000590851	ENSE00002248596	55174882	55174996	5	0	1						IPR035892, IPR028689, IPR001565	C2_domain_sf, SYT5, Synaptotagmin	FALSE	FALSE
19	55173484	55173684	SYT5	ENSG00000129990	ENST00000590851	ENSE00002772593	55171199	55173684	7	0	-1						IPR035892, IPR028689, IPR001565	C2_domain_sf, SYT5, Synaptotagmin	FALSE	FALSE
19			SYT5	ENSG00000129990	ENST00000592470	ENSE00002831982	55180117	55180276	1	-1	-1				TRUE		IPR035892, IPR028689	C2_domain_sf, SYT5	FALSE	FALSE
19	55178963	55179041	SYT5	ENSG00000129990	ENST00000592470	ENSE00002829922	55178963	55179065	2	-1	1						IPR035892, IPR028689	C2_domain_sf, SYT5	FALSE	FALSE
19	55175793	55175876	SYT5	ENSG00000129990	ENST00000592470	ENSE00002872600	55175793	55175876	5	0	0						IPR035892, IPR028689	C2_domain_sf, SYT5	FALSE	FALSE
19	55157579	55157589	TNNI3	ENSG00000129991	ENST00000344887	ENSE00001524342	55157579	55157732	1	-1	2						IPR038077, IPR021666	Troponin_sf, Troponin-I_N	FALSE	FALSE
19	55157296	55157308	TNNI3	ENSG00000129991	ENST00000344887	ENSE00003489779	55157296	55157308	2	2	0						IPR038077, IPR021666	Troponin_sf, Troponin-I_N	FALSE	FALSE
19	55157050	55157133	TNNI3	ENSG00000129991	ENST00000344887	ENSE00003674027	55157050	55157133	3	0	0	TRUE					IPR038077, IPR021666	Troponin_sf, Troponin-I_N	FALSE	FALSE
19	55156603	55156644	TNNI3	ENSG00000129991	ENST00000344887	ENSE00003668076	55156603	55156644	4	0	0	TRUE					IPR038077, IPR021666	Troponin_sf, Troponin-I_N	FALSE	FALSE
19	55156201	55156332	TNNI3	ENSG00000129991	ENST00000344887	ENSE00003679416	55156201	55156332	5	0	0	TRUE					IPR038077, IPR021666	Troponin_sf, Troponin-I_N	FALSE	FALSE
19	55154741	55154830	TNNI3	ENSG00000129991	ENST00000344887	ENSE00003649074	55154741	55154830	6	0	0	TRUE					IPR038077, IPR021666	Troponin_sf, Troponin-I_N	FALSE	FALSE
19	55154030	55154206	TNNI3	ENSG00000129991	ENST00000344887	ENSE00003642263	55154030	55154206	7	0	0	TRUE					IPR038077, IPR021666	Troponin_sf, Troponin-I_N	FALSE	FALSE
19	55151834	55151917	TNNI3	ENSG00000129991	ENST00000344887	ENSE00003483152	55151767	55151917	8	0	-1						IPR038077, IPR021666	Troponin_sf, Troponin-I_N	FALSE	FALSE
19	55156603	55156677	TNNI3	ENSG00000129991	ENST00000588882	ENSE00002955830	55156603	55156725	1	-1	0						IPR038077	Troponin_sf	FALSE	FALSE
19	55151834	55151917	TNNI3	ENSG00000129991	ENST00000588882	ENSE00002746542	55151771	55151917	5	0	-1						IPR038077	Troponin_sf	FALSE	FALSE
19	55154708	55154830	TNNI3	ENSG00000129991	ENST00000665070	ENSE00003880328	55154708	55154830	6	0	0						IPR038077, IPR021666	Troponin_sf, Troponin-I_N	FALSE	FALSE
19	55151834	55151917	TNNI3	ENSG00000129991	ENST00000665070	ENSE00003855953	55151772	55151917	8	0	-1						IPR038077, IPR021666	Troponin_sf, Troponin-I_N	FALSE	FALSE
19	1401296	1401476	GAMT	ENSG00000130005	ENST00000252288	ENSE00001763756	1401296	1401542	1	-1	1						IPR029063, IPR026480	SAM-dependent_MTases, RMT2_dom	FALSE	FALSE
19	1399793	1399938	GAMT	ENSG00000130005	ENST00000252288	ENSE00000753080	1399793	1399938	2	1	0						IPR029063, IPR026480	SAM-dependent_MTases, RMT2_dom	FALSE	FALSE
19	1399524	1399587	GAMT	ENSG00000130005	ENST00000252288	ENSE00000753081	1399524	1399587	3	0	1						IPR029063, IPR026480	SAM-dependent_MTases, RMT2_dom	FALSE	FALSE
19	1399128	1399195	GAMT	ENSG00000130005	ENST00000252288	ENSE00000753082	1399128	1399195	4	1	0						IPR029063, IPR026480	SAM-dependent_MTases, RMT2_dom	FALSE	FALSE
19	1398916	1399026	GAMT	ENSG00000130005	ENST00000252288	ENSE00001699690	1398916	1399026	5	0	0	TRUE					IPR029063, IPR026480	SAM-dependent_MTases, RMT2_dom	FALSE	FALSE
19	1397359	1397499	GAMT	ENSG00000130005	ENST00000252288	ENSE00001055667	1397026	1397499	6	0	-1						IPR029063, IPR026480	SAM-dependent_MTases, RMT2_dom	FALSE	FALSE
19	1401296	1401476	GAMT	ENSG00000130005	ENST00000447102	ENSE00001152729	1401296	1401570	1	-1	1						IPR029063	SAM-dependent_MTases	FALSE	FALSE
19	1398676	1399026	GAMT	ENSG00000130005	ENST00000447102	ENSE00001605825	1397811	1399026	5	0	-1						IPR029063	SAM-dependent_MTases	FALSE	FALSE
19	1401365	1401476	GAMT	ENSG00000130005	ENST00000640762	ENSE00003806261	1401365	1401494	1	-1	1						IPR029063, IPR026480	SAM-dependent_MTases, RMT2_dom	FALSE	FALSE
19	1397359	1397499	GAMT	ENSG00000130005	ENST00000640762	ENSE00003809882	1397268	1397499	6	0	-1						IPR029063, IPR026480	SAM-dependent_MTases, RMT2_dom	FALSE	FALSE
19	11262397	11262440	DOCK6	ENSG00000130158	ENST00000294618	ENSE00002807729	11262397	11262524	1	-1	2						IPR043162, IPR043161, IPR037808, IPR035892, IPR027357, IPR027007, IPR026791, IPR021816	DOCK_C_lobe_C, DOCK_C_lobe_A, C2_Dock-C, C2_domain_sf, DHR-2, DHR-1_domain, DOCK, DOCK_C/D_N	FALSE	FALSE
19	11253639	11253726	DOCK6	ENSG00000130158	ENST00000294618	ENSE00003558282	11253639	11253726	2	2	0						IPR043162, IPR043161, IPR037808, IPR035892, IPR027357, IPR027007, IPR026791, IPR021816	DOCK_C_lobe_C, DOCK_C_lobe_A, C2_Dock-C, C2_domain_sf, DHR-2, DHR-1_domain, DOCK, DOCK_C/D_N	FALSE	FALSE
19	11252783	11252958	DOCK6	ENSG00000130158	ENST00000294618	ENSE00003541099	11252783	11252958	3	0	2						IPR043162, IPR043161, IPR037808, IPR035892, IPR027357, IPR027007, IPR026791, IPR021816	DOCK_C_lobe_C, DOCK_C_lobe_A, C2_Dock-C, C2_domain_sf, DHR-2, DHR-1_domain, DOCK, DOCK_C/D_N	FALSE	FALSE
19	11252482	11252550	DOCK6	ENSG00000130158	ENST00000294618	ENSE00001131484	11252482	11252550	4	2	2			TRUE			IPR043162, IPR043161, IPR037808, IPR035892, IPR027357, IPR027007, IPR026791, IPR021816	DOCK_C_lobe_C, DOCK_C_lobe_A, C2_Dock-C, C2_domain_sf, DHR-2, DHR-1_domain, DOCK, DOCK_C/D_N	FALSE	FALSE
19	11252119	11252248	DOCK6	ENSG00000130158	ENST00000294618	ENSE00001131478	11252119	11252248	5	2	0						IPR043162, IPR043161, IPR037808, IPR035892, IPR027357, IPR027007, IPR026791, IPR021816	DOCK_C_lobe_C, DOCK_C_lobe_A, C2_Dock-C, C2_domain_sf, DHR-2, DHR-1_domain, DOCK, DOCK_C/D_N	FALSE	FALSE
19	11250874	11251086	DOCK6	ENSG00000130158	ENST00000294618	ENSE00001260112	11250874	11251086	6	0	0	TRUE					IPR043162, IPR043161, IPR037808, IPR035892, IPR027357, IPR027007, IPR026791, IPR021816	DOCK_C_lobe_C, DOCK_C_lobe_A, C2_Dock-C, C2_domain_sf, DHR-2, DHR-1_domain, DOCK, DOCK_C/D_N	FALSE	FALSE
19	11248066	11248151	DOCK6	ENSG00000130158	ENST00000294618	ENSE00001260107	11248066	11248151	7	0	2						IPR043162, IPR043161, IPR037808, IPR035892, IPR027357, IPR027007, IPR026791, IPR021816	DOCK_C_lobe_C, DOCK_C_lobe_A, C2_Dock-C, C2_domain_sf, DHR-2, DHR-1_domain, DOCK, DOCK_C/D_N	FALSE	FALSE
19	11245812	11245878	DOCK6	ENSG00000130158	ENST00000294618	ENSE00001260102	11245812	11245878	8	2	0						IPR043162, IPR043161, IPR037808, IPR035892, IPR027357, IPR027007, IPR026791, IPR021816	DOCK_C_lobe_C, DOCK_C_lobe_A, C2_Dock-C, C2_domain_sf, DHR-2, DHR-1_domain, DOCK, DOCK_C/D_N	FALSE	FALSE
19	11245563	11245712	DOCK6	ENSG00000130158	ENST00000294618	ENSE00000894013	11245563	11245712	9	0	0	TRUE					IPR043162, IPR043161, IPR037808, IPR035892, IPR027357, IPR027007, IPR026791, IPR021816	DOCK_C_lobe_C, DOCK_C_lobe_A, C2_Dock-C, C2_domain_sf, DHR-2, DHR-1_domain, DOCK, DOCK_C/D_N	FALSE	FALSE
19	11243802	11243882	DOCK6	ENSG00000130158	ENST00000294618	ENSE00001260090	11243802	11243882	10	0	0	TRUE					IPR043162, IPR043161, IPR037808, IPR035892, IPR027357, IPR027007, IPR026791, IPR021816	DOCK_C_lobe_C, DOCK_C_lobe_A, C2_Dock-C, C2_domain_sf, DHR-2, DHR-1_domain, DOCK, DOCK_C/D_N	FALSE	FALSE
19	11243557	11243710	DOCK6	ENSG00000130158	ENST00000294618	ENSE00001260083	11243557	11243710	11	0	1						IPR043162, IPR043161, IPR037808, IPR035892, IPR027357, IPR027007, IPR026791, IPR021816	DOCK_C_lobe_C, DOCK_C_lobe_A, C2_Dock-C, C2_domain_sf, DHR-2, DHR-1_domain, DOCK, DOCK_C/D_N	FALSE	FALSE
19	11243258	11243385	DOCK6	ENSG00000130158	ENST00000294618	ENSE00001131464	11243258	11243385	12	1	0						IPR043162, IPR043161, IPR037808, IPR035892, IPR027357, IPR027007, IPR026791, IPR021816	DOCK_C_lobe_C, DOCK_C_lobe_A, C2_Dock-C, C2_domain_sf, DHR-2, DHR-1_domain, DOCK, DOCK_C/D_N	FALSE	FALSE
19	11243059	11243152	DOCK6	ENSG00000130158	ENST00000294618	ENSE00000894009	11243059	11243152	13	0	1						IPR043162, IPR043161, IPR037808, IPR035892, IPR027357, IPR027007, IPR026791, IPR021816	DOCK_C_lobe_C, DOCK_C_lobe_A, C2_Dock-C, C2_domain_sf, DHR-2, DHR-1_domain, DOCK, DOCK_C/D_N	FALSE	FALSE
19	11242045	11242207	DOCK6	ENSG00000130158	ENST00000294618	ENSE00001131454	11242045	11242207	14	1	2						IPR043162, IPR043161, IPR037808, IPR035892, IPR027357, IPR027007, IPR026791, IPR021816	DOCK_C_lobe_C, DOCK_C_lobe_A, C2_Dock-C, C2_domain_sf, DHR-2, DHR-1_domain, DOCK, DOCK_C/D_N	FALSE	FALSE
19	11238187	11238304	DOCK6	ENSG00000130158	ENST00000294618	ENSE00001131446	11238187	11238304	15	2	0						IPR043162, IPR043161, IPR037808, IPR035892, IPR027357, IPR027007, IPR026791, IPR021816	DOCK_C_lobe_C, DOCK_C_lobe_A, C2_Dock-C, C2_domain_sf, DHR-2, DHR-1_domain, DOCK, DOCK_C/D_N	FALSE	FALSE
19	11238045	11238115	DOCK6	ENSG00000130158	ENST00000294618	ENSE00000893999	11238045	11238115	16	0	2						IPR043162, IPR043161, IPR037808, IPR035892, IPR027357, IPR027007, IPR026791, IPR021816	DOCK_C_lobe_C, DOCK_C_lobe_A, C2_Dock-C, C2_domain_sf, DHR-2, DHR-1_domain, DOCK, DOCK_C/D_N	FALSE	FALSE
19	11237641	11237779	DOCK6	ENSG00000130158	ENST00000294618	ENSE00003530923	11237641	11237779	17	2	0						IPR043162, IPR043161, IPR037808, IPR035892, IPR027357, IPR027007, IPR026791, IPR021816	DOCK_C_lobe_C, DOCK_C_lobe_A, C2_Dock-C, C2_domain_sf, DHR-2, DHR-1_domain, DOCK, DOCK_C/D_N	FALSE	FALSE
19	11237456	11237557	DOCK6	ENSG00000130158	ENST00000294618	ENSE00003554499	11237456	11237557	18	0	0	TRUE					IPR043162, IPR043161, IPR037808, IPR035892, IPR027357, IPR027007, IPR026791, IPR021816	DOCK_C_lobe_C, DOCK_C_lobe_A, C2_Dock-C, C2_domain_sf, DHR-2, DHR-1_domain, DOCK, DOCK_C/D_N	FALSE	FALSE
19	11236793	11236879	DOCK6	ENSG00000130158	ENST00000294618	ENSE00003548962	11236793	11236879	19	0	0	TRUE					IPR043162, IPR043161, IPR037808, IPR035892, IPR027357, IPR027007, IPR026791, IPR021816	DOCK_C_lobe_C, DOCK_C_lobe_A, C2_Dock-C, C2_domain_sf, DHR-2, DHR-1_domain, DOCK, DOCK_C/D_N	FALSE	FALSE
19	11236346	11236577	DOCK6	ENSG00000130158	ENST00000294618	ENSE00000893989	11236346	11236577	20	0	1						IPR043162, IPR043161, IPR037808, IPR035892, IPR027357, IPR027007, IPR026791, IPR021816	DOCK_C_lobe_C, DOCK_C_lobe_A, C2_Dock-C, C2_domain_sf, DHR-2, DHR-1_domain, DOCK, DOCK_C/D_N	FALSE	FALSE
19	11235598	11235759	DOCK6	ENSG00000130158	ENST00000294618	ENSE00001131425	11235598	11235759	21	1	1		TRUE				IPR043162, IPR043161, IPR037808, IPR035892, IPR027357, IPR027007, IPR026791, IPR021816	DOCK_C_lobe_C, DOCK_C_lobe_A, C2_Dock-C, C2_domain_sf, DHR-2, DHR-1_domain, DOCK, DOCK_C/D_N	FALSE	FALSE
19	11233203	11233366	DOCK6	ENSG00000130158	ENST00000294618	ENSE00001131413	11233203	11233366	22	1	0						IPR043162, IPR043161, IPR037808, IPR035892, IPR027357, IPR027007, IPR026791, IPR021816	DOCK_C_lobe_C, DOCK_C_lobe_A, C2_Dock-C, C2_domain_sf, DHR-2, DHR-1_domain, DOCK, DOCK_C/D_N	FALSE	FALSE
19	11228940	11229035	DOCK6	ENSG00000130158	ENST00000294618	ENSE00000893986	11228940	11229035	23	0	0	TRUE					IPR043162, IPR043161, IPR037808, IPR035892, IPR027357, IPR027007, IPR026791, IPR021816	DOCK_C_lobe_C, DOCK_C_lobe_A, C2_Dock-C, C2_domain_sf, DHR-2, DHR-1_domain, DOCK, DOCK_C/D_N	FALSE	FALSE
19	11227337	11227477	DOCK6	ENSG00000130158	ENST00000294618	ENSE00003785211	11227337	11227477	24	0	0	TRUE					IPR043162, IPR043161, IPR037808, IPR035892, IPR027357, IPR027007, IPR026791, IPR021816	DOCK_C_lobe_C, DOCK_C_lobe_A, C2_Dock-C, C2_domain_sf, DHR-2, DHR-1_domain, DOCK, DOCK_C/D_N	FALSE	FALSE
19	11222993	11223106	DOCK6	ENSG00000130158	ENST00000294618	ENSE00000893984	11222993	11223106	25	0	0	TRUE					IPR043162, IPR043161, IPR037808, IPR035892, IPR027357, IPR027007, IPR026791, IPR021816	DOCK_C_lobe_C, DOCK_C_lobe_A, C2_Dock-C, C2_domain_sf, DHR-2, DHR-1_domain, DOCK, DOCK_C/D_N	FALSE	FALSE
19	11222735	11222905	DOCK6	ENSG00000130158	ENST00000294618	ENSE00000893983	11222735	11222905	26	0	0	TRUE					IPR043162, IPR043161, IPR037808, IPR035892, IPR027357, IPR027007, IPR026791, IPR021816	DOCK_C_lobe_C, DOCK_C_lobe_A, C2_Dock-C, C2_domain_sf, DHR-2, DHR-1_domain, DOCK, DOCK_C/D_N	FALSE	FALSE
19	11222109	11222248	DOCK6	ENSG00000130158	ENST00000294618	ENSE00000893981	11222109	11222248	27	0	2						IPR043162, IPR043161, IPR037808, IPR035892, IPR027357, IPR027007, IPR026791, IPR021816	DOCK_C_lobe_C, DOCK_C_lobe_A, C2_Dock-C, C2_domain_sf, DHR-2, DHR-1_domain, DOCK, DOCK_C/D_N	FALSE	FALSE
19	11221851	11222020	DOCK6	ENSG00000130158	ENST00000294618	ENSE00001131403	11221851	11222020	28	2	1						IPR043162, IPR043161, IPR037808, IPR035892, IPR027357, IPR027007, IPR026791, IPR021816	DOCK_C_lobe_C, DOCK_C_lobe_A, C2_Dock-C, C2_domain_sf, DHR-2, DHR-1_domain, DOCK, DOCK_C/D_N	FALSE	FALSE
19	11217231	11217391	DOCK6	ENSG00000130158	ENST00000294618	ENSE00001131396	11217231	11217391	29	1	0						IPR043162, IPR043161, IPR037808, IPR035892, IPR027357, IPR027007, IPR026791, IPR021816	DOCK_C_lobe_C, DOCK_C_lobe_A, C2_Dock-C, C2_domain_sf, DHR-2, DHR-1_domain, DOCK, DOCK_C/D_N	FALSE	FALSE
19	11216914	11217096	DOCK6	ENSG00000130158	ENST00000294618	ENSE00003677534	11216914	11217096	30	0	0	TRUE					IPR043162, IPR043161, IPR037808, IPR035892, IPR027357, IPR027007, IPR026791, IPR021816	DOCK_C_lobe_C, DOCK_C_lobe_A, C2_Dock-C, C2_domain_sf, DHR-2, DHR-1_domain, DOCK, DOCK_C/D_N	FALSE	FALSE
19	11215801	11215927	DOCK6	ENSG00000130158	ENST00000294618	ENSE00000893975	11215801	11215927	31	0	1						IPR043162, IPR043161, IPR037808, IPR035892, IPR027357, IPR027007, IPR026791, IPR021816	DOCK_C_lobe_C, DOCK_C_lobe_A, C2_Dock-C, C2_domain_sf, DHR-2, DHR-1_domain, DOCK, DOCK_C/D_N	FALSE	FALSE
19	11215387	11215471	DOCK6	ENSG00000130158	ENST00000294618	ENSE00000893974	11215387	11215471	32	1	2						IPR043162, IPR043161, IPR037808, IPR035892, IPR027357, IPR027007, IPR026791, IPR021816	DOCK_C_lobe_C, DOCK_C_lobe_A, C2_Dock-C, C2_domain_sf, DHR-2, DHR-1_domain, DOCK, DOCK_C/D_N	FALSE	FALSE
19	11214553	11214649	DOCK6	ENSG00000130158	ENST00000294618	ENSE00000893973	11214553	11214649	33	2	0						IPR043162, IPR043161, IPR037808, IPR035892, IPR027357, IPR027007, IPR026791, IPR021816	DOCK_C_lobe_C, DOCK_C_lobe_A, C2_Dock-C, C2_domain_sf, DHR-2, DHR-1_domain, DOCK, DOCK_C/D_N	FALSE	FALSE
19	11214275	11214409	DOCK6	ENSG00000130158	ENST00000294618	ENSE00000893971	11214275	11214409	34	0	0	TRUE					IPR043162, IPR043161, IPR037808, IPR035892, IPR027357, IPR027007, IPR026791, IPR021816	DOCK_C_lobe_C, DOCK_C_lobe_A, C2_Dock-C, C2_domain_sf, DHR-2, DHR-1_domain, DOCK, DOCK_C/D_N	FALSE	FALSE
19	11213176	11213328	DOCK6	ENSG00000130158	ENST00000294618	ENSE00000893969	11213176	11213328	35	0	0	TRUE					IPR043162, IPR043161, IPR037808, IPR035892, IPR027357, IPR027007, IPR026791, IPR021816	DOCK_C_lobe_C, DOCK_C_lobe_A, C2_Dock-C, C2_domain_sf, DHR-2, DHR-1_domain, DOCK, DOCK_C/D_N	FALSE	FALSE
19	11211993	11212151	DOCK6	ENSG00000130158	ENST00000294618	ENSE00000893967	11211993	11212151	36	0	0	TRUE					IPR043162, IPR043161, IPR037808, IPR035892, IPR027357, IPR027007, IPR026791, IPR021816	DOCK_C_lobe_C, DOCK_C_lobe_A, C2_Dock-C, C2_domain_sf, DHR-2, DHR-1_domain, DOCK, DOCK_C/D_N	FALSE	FALSE
19	11211776	11211876	DOCK6	ENSG00000130158	ENST00000294618	ENSE00001662719	11211776	11211876	37	0	2						IPR043162, IPR043161, IPR037808, IPR035892, IPR027357, IPR027007, IPR026791, IPR021816	DOCK_C_lobe_C, DOCK_C_lobe_A, C2_Dock-C, C2_domain_sf, DHR-2, DHR-1_domain, DOCK, DOCK_C/D_N	FALSE	FALSE
19	11208911	11209103	DOCK6	ENSG00000130158	ENST00000294618	ENSE00000893963	11208911	11209103	38	2	0						IPR043162, IPR043161, IPR037808, IPR035892, IPR027357, IPR027007, IPR026791, IPR021816	DOCK_C_lobe_C, DOCK_C_lobe_A, C2_Dock-C, C2_domain_sf, DHR-2, DHR-1_domain, DOCK, DOCK_C/D_N	FALSE	FALSE
19	11208686	11208829	DOCK6	ENSG00000130158	ENST00000294618	ENSE00001061174	11208686	11208829	39	0	0	TRUE					IPR043162, IPR043161, IPR037808, IPR035892, IPR027357, IPR027007, IPR026791, IPR021816	DOCK_C_lobe_C, DOCK_C_lobe_A, C2_Dock-C, C2_domain_sf, DHR-2, DHR-1_domain, DOCK, DOCK_C/D_N	FALSE	FALSE
19	11204200	11204331	DOCK6	ENSG00000130158	ENST00000294618	ENSE00000954150	11204200	11204331	40	0	0	TRUE					IPR043162, IPR043161, IPR037808, IPR035892, IPR027357, IPR027007, IPR026791, IPR021816	DOCK_C_lobe_C, DOCK_C_lobe_A, C2_Dock-C, C2_domain_sf, DHR-2, DHR-1_domain, DOCK, DOCK_C/D_N	FALSE	FALSE
19	11204081	11204095	DOCK6	ENSG00000130158	ENST00000294618	ENSE00001699947	11204081	11204095	41	0	0	TRUE					IPR043162, IPR043161, IPR037808, IPR035892, IPR027357, IPR027007, IPR026791, IPR021816	DOCK_C_lobe_C, DOCK_C_lobe_A, C2_Dock-C, C2_domain_sf, DHR-2, DHR-1_domain, DOCK, DOCK_C/D_N	FALSE	FALSE
19	11202584	11202709	DOCK6	ENSG00000130158	ENST00000294618	ENSE00001738249	11202584	11202709	42	0	0	TRUE					IPR043162, IPR043161, IPR037808, IPR035892, IPR027357, IPR027007, IPR026791, IPR021816	DOCK_C_lobe_C, DOCK_C_lobe_A, C2_Dock-C, C2_domain_sf, DHR-2, DHR-1_domain, DOCK, DOCK_C/D_N	FALSE	FALSE
19	11202394	11202483	DOCK6	ENSG00000130158	ENST00000294618	ENSE00000954152	11202394	11202483	43	0	0	TRUE					IPR043162, IPR043161, IPR037808, IPR035892, IPR027357, IPR027007, IPR026791, IPR021816	DOCK_C_lobe_C, DOCK_C_lobe_A, C2_Dock-C, C2_domain_sf, DHR-2, DHR-1_domain, DOCK, DOCK_C/D_N	FALSE	FALSE
19	11201889	11202125	DOCK6	ENSG00000130158	ENST00000294618	ENSE00003481088	11201889	11202125	44	0	0	TRUE					IPR043162, IPR043161, IPR037808, IPR035892, IPR027357, IPR027007, IPR026791, IPR021816	DOCK_C_lobe_C, DOCK_C_lobe_A, C2_Dock-C, C2_domain_sf, DHR-2, DHR-1_domain, DOCK, DOCK_C/D_N	FALSE	FALSE
19	11200909	11201052	DOCK6	ENSG00000130158	ENST00000294618	ENSE00003586704	11200909	11201052	45	0	0	TRUE					IPR043162, IPR043161, IPR037808, IPR035892, IPR027357, IPR027007, IPR026791, IPR021816	DOCK_C_lobe_C, DOCK_C_lobe_A, C2_Dock-C, C2_domain_sf, DHR-2, DHR-1_domain, DOCK, DOCK_C/D_N	FALSE	FALSE
19	11200716	11200822	DOCK6	ENSG00000130158	ENST00000294618	ENSE00003575558	11200716	11200822	46	0	2						IPR043162, IPR043161, IPR037808, IPR035892, IPR027357, IPR027007, IPR026791, IPR021816	DOCK_C_lobe_C, DOCK_C_lobe_A, C2_Dock-C, C2_domain_sf, DHR-2, DHR-1_domain, DOCK, DOCK_C/D_N	FALSE	FALSE
19	11200308	11200469	DOCK6	ENSG00000130158	ENST00000294618	ENSE00003641989	11200308	11200469	47	2	2			TRUE			IPR043162, IPR043161, IPR037808, IPR035892, IPR027357, IPR027007, IPR026791, IPR021816	DOCK_C_lobe_C, DOCK_C_lobe_A, C2_Dock-C, C2_domain_sf, DHR-2, DHR-1_domain, DOCK, DOCK_C/D_N	FALSE	FALSE
19	11199497	11199539	DOCK6	ENSG00000130158	ENST00000294618	ENSE00003569666	11199295	11199539	48	2	-1						IPR043162, IPR043161, IPR037808, IPR035892, IPR027357, IPR027007, IPR026791, IPR021816	DOCK_C_lobe_C, DOCK_C_lobe_A, C2_Dock-C, C2_domain_sf, DHR-2, DHR-1_domain, DOCK, DOCK_C/D_N	FALSE	FALSE
19	11235598	11235754	DOCK6	ENSG00000130158	ENST00000585904	ENSE00002743253	11235598	11235754	1	0	1
19	11232185	11232289	DOCK6	ENSG00000130158	ENST00000585904	ENSE00002277983	11232185	11232289	3	0	0						IPR043162, IPR043161, IPR027357, IPR026791	DOCK_C_lobe_C, DOCK_C_lobe_A, DHR-2, DOCK	FALSE	FALSE
19	11229298	11229390	DOCK6	ENSG00000130158	ENST00000585904	ENSE00002952486	11229298	11229390	4	0	0	TRUE					IPR037808, IPR035892, IPR027007	C2_Dock-C, C2_domain_sf, DHR-1_domain	FALSE	FALSE
19	11229001	11229035	DOCK6	ENSG00000130158	ENST00000585904	ENSE00002737352	11229001	11229035	5	0	2
19	11236346	11236497	DOCK6	ENSG00000130158	ENST00000587656	ENSE00002872170	11236346	11236497	1	2	1						IPR043162, IPR043161, IPR027357, IPR026791	DOCK_C_lobe_C, DOCK_C_lobe_A, DHR-2, DOCK	FALSE	FALSE
19	11199497	11199539	DOCK6	ENSG00000130158	ENST00000587656	ENSE00002872738	11199497	11199539	30	2	0						IPR043162, IPR043161, IPR027357, IPR026791	DOCK_C_lobe_C, DOCK_C_lobe_A, DHR-2, DOCK	FALSE	FALSE
19	11208911	11208944	DOCK6	ENSG00000130158	ENST00000588666	ENSE00002736451	11208911	11208944	1	2	0						IPR043161, IPR027357, IPR026791	DOCK_C_lobe_A, DHR-2, DOCK	FALSE	FALSE
19	11202584	11202715	DOCK6	ENSG00000130158	ENST00000588666	ENSE00002788946	11202584	11202715	3	0	0	TRUE					IPR043161, IPR027357, IPR026791	DOCK_C_lobe_A, DHR-2, DOCK	FALSE	FALSE
19	11202082	11202125	DOCK6	ENSG00000130158	ENST00000588666	ENSE00002855982	11202082	11202125	5	0	2						IPR043161, IPR027357, IPR026791	DOCK_C_lobe_A, DHR-2, DOCK	FALSE	FALSE
19	11238187	11238290	DOCK6	ENSG00000130158	ENST00000590680	ENSE00002815685	11238187	11238290	1	1	0						IPR037808, IPR035892, IPR027007	C2_Dock-C, C2_domain_sf, DHR-1_domain	FALSE	FALSE
19			ECSIT	ENSG00000130159	ENST00000252440	ENSE00002887481	11529062	11529137	1	-1	-1
19	11519075	11519170	ECSIT	ENSG00000130159	ENST00000252440	ENSE00001379383	11519075	11519193	2	-1	0						IPR029342	ECIST_C	FALSE	FALSE
19	11513804	11514221	ECSIT	ENSG00000130159	ENST00000252440	ENSE00003576879	11513804	11514221	3	0	1						IPR029342	ECIST_C	FALSE	FALSE
19	11513056	11513279	ECSIT	ENSG00000130159	ENST00000252440	ENSE00000679870	11513056	11513279	4	1	0						IPR029342	ECIST_C	FALSE	FALSE
19	11507991	11508048	ECSIT	ENSG00000130159	ENST00000252440	ENSE00003521356	11507991	11508048	5	0	1						IPR029342	ECIST_C	FALSE	FALSE
19	11507468	11507562	ECSIT	ENSG00000130159	ENST00000252440	ENSE00003599467	11507457	11507562	6	1	-1
19			ECSIT	ENSG00000130159	ENST00000252440	ENSE00002803510	11505929	11506428	7	-1	-1
19			ECSIT	ENSG00000130159	ENST00000270517	ENSE00002726159	11529062	11529134	1	-1	-1						IPR029342	ECIST_C	FALSE	FALSE
19	11507702	11507850	ECSIT	ENSG00000130159	ENST00000270517	ENSE00003601746	11507702	11507850	6	1	0						IPR029342	ECIST_C	FALSE	FALSE
19	11507457	11507562	ECSIT	ENSG00000130159	ENST00000270517	ENSE00003470698	11507457	11507562	7	0	1						IPR029342	ECIST_C	FALSE	FALSE
19	11506184	11506428	ECSIT	ENSG00000130159	ENST00000270517	ENSE00002698155	11505929	11506428	8	1	-1						IPR029342	ECIST_C	FALSE	FALSE
19			ECSIT	ENSG00000130159	ENST00000417981	ENSE00001400996	11529062	11529172	1	-1	-1						IPR029342	ECIST_C	FALSE	FALSE
19	11506184	11506428	ECSIT	ENSG00000130159	ENST00000417981	ENSE00002937022	11506002	11506428	6	1	-1						IPR029342	ECIST_C	FALSE	FALSE
19			ECSIT	ENSG00000130159	ENST00000585318	ENSE00002693965	11529062	11529132	1	-1	-1				TRUE		IPR029342	ECIST_C	FALSE	FALSE
19	11513804	11513969	ECSIT	ENSG00000130159	ENST00000585318	ENSE00003670830	11513804	11514221	2	-1	1						IPR029342	ECIST_C	FALSE	FALSE
19	11507490	11507562	ECSIT	ENSG00000130159	ENST00000585318	ENSE00002731676	11507490	11507562	6	0	1						IPR029342	ECIST_C	FALSE	FALSE
19			ECSIT	ENSG00000130159	ENST00000591104	ENSE00002803812	11528745	11528865	1	-1	-1
19	11507702	11507729	ECSIT	ENSG00000130159	ENST00000591104	ENSE00002757845	11507702	11507729	6	1	2
19	11507496	11507562	ECSIT	ENSG00000130159	ENST00000591104	ENSE00003686831	11507457	11507562	7	2	-1
19			ECSIT	ENSG00000130159	ENST00000591104	ENSE00002829683	11506184	11506428	8	-1	-1
19	11090599	11090919	LDLR	ENSG00000130164	ENST00000252444	ENSE00002564945	11090599	11090919	1	1	1						IPR036055, IPR023415, IPR018097, IPR011042, IPR009030, IPR002172, IPR001881, IPR000742, IPR000152	LDL_receptor-like_sf, LDLR_class-A_CS, EGF_Ca-bd_CS, 6-blade_b-propeller_TolB-like, Growth_fac_rcpt_cys_sf, LDrepeatLR_classA_rpt, EGF-like_Ca-bd_dom, EGF-like_dom, EGF-type_Asp/Asn_hydroxyl_site	FALSE	FALSE
19	11100223	11100345	LDLR	ENSG00000130164	ENST00000252444	ENSE00003652639	11100223	11100345	2	1	1		TRUE				IPR036055, IPR023415, IPR018097, IPR011042, IPR009030, IPR002172, IPR001881, IPR000742, IPR000152	LDL_receptor-like_sf, LDLR_class-A_CS, EGF_Ca-bd_CS, 6-blade_b-propeller_TolB-like, Growth_fac_rcpt_cys_sf, LDrepeatLR_classA_rpt, EGF-like_Ca-bd_dom, EGF-like_dom, EGF-type_Asp/Asn_hydroxyl_site	FALSE	FALSE
19	11102664	11102786	LDLR	ENSG00000130164	ENST00000252444	ENSE00000637942	11102664	11102786	3	1	1		TRUE				IPR036055, IPR023415, IPR018097, IPR011042, IPR009030, IPR002172, IPR001881, IPR000742, IPR000152	LDL_receptor-like_sf, LDLR_class-A_CS, EGF_Ca-bd_CS, 6-blade_b-propeller_TolB-like, Growth_fac_rcpt_cys_sf, LDrepeatLR_classA_rpt, EGF-like_Ca-bd_dom, EGF-like_dom, EGF-type_Asp/Asn_hydroxyl_site	FALSE	FALSE
19	11105220	11105600	LDLR	ENSG00000130164	ENST00000252444	ENSE00000713271	11105220	11105600	4	1	1		TRUE				IPR036055, IPR023415, IPR018097, IPR011042, IPR009030, IPR002172, IPR001881, IPR000742, IPR000152	LDL_receptor-like_sf, LDLR_class-A_CS, EGF_Ca-bd_CS, 6-blade_b-propeller_TolB-like, Growth_fac_rcpt_cys_sf, LDrepeatLR_classA_rpt, EGF-like_Ca-bd_dom, EGF-like_dom, EGF-type_Asp/Asn_hydroxyl_site	FALSE	FALSE
19	11106565	11106687	LDLR	ENSG00000130164	ENST00000252444	ENSE00003459462	11106565	11106687	5	1	1		TRUE				IPR036055, IPR023415, IPR018097, IPR011042, IPR009030, IPR002172, IPR001881, IPR000742, IPR000152	LDL_receptor-like_sf, LDLR_class-A_CS, EGF_Ca-bd_CS, 6-blade_b-propeller_TolB-like, Growth_fac_rcpt_cys_sf, LDrepeatLR_classA_rpt, EGF-like_Ca-bd_dom, EGF-like_dom, EGF-type_Asp/Asn_hydroxyl_site	FALSE	FALSE
19	11107392	11107514	LDLR	ENSG00000130164	ENST00000252444	ENSE00003652685	11107392	11107514	6	1	1		TRUE				IPR036055, IPR023415, IPR018097, IPR011042, IPR009030, IPR002172, IPR001881, IPR000742, IPR000152	LDL_receptor-like_sf, LDLR_class-A_CS, EGF_Ca-bd_CS, 6-blade_b-propeller_TolB-like, Growth_fac_rcpt_cys_sf, LDrepeatLR_classA_rpt, EGF-like_Ca-bd_dom, EGF-like_dom, EGF-type_Asp/Asn_hydroxyl_site	FALSE	FALSE
19	11110652	11110771	LDLR	ENSG00000130164	ENST00000252444	ENSE00003648864	11110652	11110771	7	1	1		TRUE				IPR036055, IPR023415, IPR018097, IPR011042, IPR009030, IPR002172, IPR001881, IPR000742, IPR000152	LDL_receptor-like_sf, LDLR_class-A_CS, EGF_Ca-bd_CS, 6-blade_b-propeller_TolB-like, Growth_fac_rcpt_cys_sf, LDrepeatLR_classA_rpt, EGF-like_Ca-bd_dom, EGF-like_dom, EGF-type_Asp/Asn_hydroxyl_site	FALSE	FALSE
19	11111514	11111639	LDLR	ENSG00000130164	ENST00000252444	ENSE00003560915	11111514	11111639	8	1	1		TRUE				IPR036055, IPR023415, IPR018097, IPR011042, IPR009030, IPR002172, IPR001881, IPR000742, IPR000152	LDL_receptor-like_sf, LDLR_class-A_CS, EGF_Ca-bd_CS, 6-blade_b-propeller_TolB-like, Growth_fac_rcpt_cys_sf, LDrepeatLR_classA_rpt, EGF-like_Ca-bd_dom, EGF-like_dom, EGF-type_Asp/Asn_hydroxyl_site	FALSE	FALSE
19	11113278	11113449	LDLR	ENSG00000130164	ENST00000252444	ENSE00003515676	11113278	11113449	9	1	2						IPR036055, IPR023415, IPR018097, IPR011042, IPR009030, IPR002172, IPR001881, IPR000742, IPR000152	LDL_receptor-like_sf, LDLR_class-A_CS, EGF_Ca-bd_CS, 6-blade_b-propeller_TolB-like, Growth_fac_rcpt_cys_sf, LDrepeatLR_classA_rpt, EGF-like_Ca-bd_dom, EGF-like_dom, EGF-type_Asp/Asn_hydroxyl_site	FALSE	FALSE
19	11113535	11113762	LDLR	ENSG00000130164	ENST00000252444	ENSE00003509370	11113535	11113762	10	2	2			TRUE			IPR036055, IPR023415, IPR018097, IPR011042, IPR009030, IPR002172, IPR001881, IPR000742, IPR000152	LDL_receptor-like_sf, LDLR_class-A_CS, EGF_Ca-bd_CS, 6-blade_b-propeller_TolB-like, Growth_fac_rcpt_cys_sf, LDrepeatLR_classA_rpt, EGF-like_Ca-bd_dom, EGF-like_dom, EGF-type_Asp/Asn_hydroxyl_site	FALSE	FALSE
19	11116094	11116212	LDLR	ENSG00000130164	ENST00000252444	ENSE00003604878	11116094	11116212	11	2	1						IPR036055, IPR023415, IPR018097, IPR011042, IPR009030, IPR002172, IPR001881, IPR000742, IPR000152	LDL_receptor-like_sf, LDLR_class-A_CS, EGF_Ca-bd_CS, 6-blade_b-propeller_TolB-like, Growth_fac_rcpt_cys_sf, LDrepeatLR_classA_rpt, EGF-like_Ca-bd_dom, EGF-like_dom, EGF-type_Asp/Asn_hydroxyl_site	FALSE	FALSE
19	11116859	11116998	LDLR	ENSG00000130164	ENST00000252444	ENSE00003482036	11116859	11116998	12	1	0						IPR036055, IPR023415, IPR018097, IPR011042, IPR009030, IPR002172, IPR001881, IPR000742, IPR000152	LDL_receptor-like_sf, LDLR_class-A_CS, EGF_Ca-bd_CS, 6-blade_b-propeller_TolB-like, Growth_fac_rcpt_cys_sf, LDrepeatLR_classA_rpt, EGF-like_Ca-bd_dom, EGF-like_dom, EGF-type_Asp/Asn_hydroxyl_site	FALSE	FALSE
19	11120092	11120233	LDLR	ENSG00000130164	ENST00000252444	ENSE00003464579	11120092	11120233	13	0	1						IPR036055, IPR023415, IPR018097, IPR011042, IPR009030, IPR002172, IPR001881, IPR000742, IPR000152	LDL_receptor-like_sf, LDLR_class-A_CS, EGF_Ca-bd_CS, 6-blade_b-propeller_TolB-like, Growth_fac_rcpt_cys_sf, LDrepeatLR_classA_rpt, EGF-like_Ca-bd_dom, EGF-like_dom, EGF-type_Asp/Asn_hydroxyl_site	FALSE	FALSE
19	11120370	11120522	LDLR	ENSG00000130164	ENST00000252444	ENSE00003463530	11120370	11120522	14	1	1		TRUE				IPR036055, IPR023415, IPR018097, IPR011042, IPR009030, IPR002172, IPR001881, IPR000742, IPR000152	LDL_receptor-like_sf, LDLR_class-A_CS, EGF_Ca-bd_CS, 6-blade_b-propeller_TolB-like, Growth_fac_rcpt_cys_sf, LDrepeatLR_classA_rpt, EGF-like_Ca-bd_dom, EGF-like_dom, EGF-type_Asp/Asn_hydroxyl_site	FALSE	FALSE
19	11123174	11123344	LDLR	ENSG00000130164	ENST00000252444	ENSE00003501255	11123174	11123344	15	1	1		TRUE				IPR036055, IPR023415, IPR018097, IPR011042, IPR009030, IPR002172, IPR001881, IPR000742, IPR000152	LDL_receptor-like_sf, LDLR_class-A_CS, EGF_Ca-bd_CS, 6-blade_b-propeller_TolB-like, Growth_fac_rcpt_cys_sf, LDrepeatLR_classA_rpt, EGF-like_Ca-bd_dom, EGF-like_dom, EGF-type_Asp/Asn_hydroxyl_site	FALSE	FALSE
19	11128008	11128085	LDLR	ENSG00000130164	ENST00000252444	ENSE00003629410	11128008	11128085	16	1	1		TRUE				IPR036055, IPR023415, IPR018097, IPR011042, IPR009030, IPR002172, IPR001881, IPR000742, IPR000152	LDL_receptor-like_sf, LDLR_class-A_CS, EGF_Ca-bd_CS, 6-blade_b-propeller_TolB-like, Growth_fac_rcpt_cys_sf, LDrepeatLR_classA_rpt, EGF-like_Ca-bd_dom, EGF-like_dom, EGF-type_Asp/Asn_hydroxyl_site	FALSE	FALSE
19	11129513	11129670	LDLR	ENSG00000130164	ENST00000252444	ENSE00003680438	11129513	11129670	17	1	0						IPR036055, IPR023415, IPR018097, IPR011042, IPR009030, IPR002172, IPR001881, IPR000742, IPR000152	LDL_receptor-like_sf, LDLR_class-A_CS, EGF_Ca-bd_CS, 6-blade_b-propeller_TolB-like, Growth_fac_rcpt_cys_sf, LDrepeatLR_classA_rpt, EGF-like_Ca-bd_dom, EGF-like_dom, EGF-type_Asp/Asn_hydroxyl_site	FALSE	FALSE
19	11131281	11131316	LDLR	ENSG00000130164	ENST00000252444	ENSE00001186697	11131281	11133816	18	0	-1						IPR036055, IPR023415, IPR018097, IPR011042, IPR009030, IPR002172, IPR001881, IPR000742, IPR000152	LDL_receptor-like_sf, LDLR_class-A_CS, EGF_Ca-bd_CS, 6-blade_b-propeller_TolB-like, Growth_fac_rcpt_cys_sf, LDrepeatLR_classA_rpt, EGF-like_Ca-bd_dom, EGF-like_dom, EGF-type_Asp/Asn_hydroxyl_site	FALSE	FALSE
19	11089549	11089615	LDLR	ENSG00000130164	ENST00000455727	ENSE00003652085	11089463	11089615	1	-1	1						IPR036055, IPR023415, IPR018097, IPR011042, IPR009030, IPR002172, IPR001881, IPR000742, IPR000152	LDL_receptor-like_sf, LDLR_class-A_CS, EGF_Ca-bd_CS, 6-blade_b-propeller_TolB-like, Growth_fac_rcpt_cys_sf, LDrepeatLR_classA_rpt, EGF-like_Ca-bd_dom, EGF-like_dom, EGF-type_Asp/Asn_hydroxyl_site	FALSE	FALSE
19	11131281	11131316	LDLR	ENSG00000130164	ENST00000455727	ENSE00002261040	11131281	11131484	16	0	-1						IPR036055, IPR023415, IPR018097, IPR011042, IPR009030, IPR002172, IPR001881, IPR000742, IPR000152	LDL_receptor-like_sf, LDLR_class-A_CS, EGF_Ca-bd_CS, 6-blade_b-propeller_TolB-like, Growth_fac_rcpt_cys_sf, LDrepeatLR_classA_rpt, EGF-like_Ca-bd_dom, EGF-like_dom, EGF-type_Asp/Asn_hydroxyl_site	FALSE	FALSE
19	11131281	11131316	LDLR	ENSG00000130164	ENST00000535915	ENSE00002236927	11131281	11131538	17	0	-1						IPR036055, IPR023415, IPR018097, IPR011042, IPR009030, IPR002172, IPR001881, IPR000742, IPR000152	LDL_receptor-like_sf, LDLR_class-A_CS, EGF_Ca-bd_CS, 6-blade_b-propeller_TolB-like, Growth_fac_rcpt_cys_sf, LDrepeatLR_classA_rpt, EGF-like_Ca-bd_dom, EGF-like_dom, EGF-type_Asp/Asn_hydroxyl_site	FALSE	FALSE
19	11131281	11131316	LDLR	ENSG00000130164	ENST00000545707	ENSE00002291707	11131281	11131610	16	0	-1						IPR036055, IPR023415, IPR018097, IPR011042, IPR009030, IPR002172, IPR001881, IPR000742, IPR000152	LDL_receptor-like_sf, LDLR_class-A_CS, EGF_Ca-bd_CS, 6-blade_b-propeller_TolB-like, Growth_fac_rcpt_cys_sf, LDrepeatLR_classA_rpt, EGF-like_Ca-bd_dom, EGF-like_dom, EGF-type_Asp/Asn_hydroxyl_site	FALSE	FALSE
19	11089549	11089615	LDLR	ENSG00000130164	ENST00000557933	ENSE00002550594	11089462	11089615	1	-1	1						IPR036055, IPR023415, IPR018097, IPR011042, IPR009030, IPR002172, IPR001881, IPR000742, IPR000152	LDL_receptor-like_sf, LDLR_class-A_CS, EGF_Ca-bd_CS, 6-blade_b-propeller_TolB-like, Growth_fac_rcpt_cys_sf, LDrepeatLR_classA_rpt, EGF-like_Ca-bd_dom, EGF-like_dom, EGF-type_Asp/Asn_hydroxyl_site	FALSE	FALSE
19	11129451	11129670	LDLR	ENSG00000130164	ENST00000557933	ENSE00002544157	11129451	11129670	17	1	2						IPR036055, IPR023415, IPR018097, IPR011042, IPR009030, IPR002172, IPR001881, IPR000742, IPR000152	LDL_receptor-like_sf, LDLR_class-A_CS, EGF_Ca-bd_CS, 6-blade_b-propeller_TolB-like, Growth_fac_rcpt_cys_sf, LDrepeatLR_classA_rpt, EGF-like_Ca-bd_dom, EGF-like_dom, EGF-type_Asp/Asn_hydroxyl_site	FALSE	FALSE
19	11131281	11131518	LDLR	ENSG00000130164	ENST00000557933	ENSE00002548354	11131281	11131525	18	2	-1						IPR036055, IPR023415, IPR018097, IPR011042, IPR009030, IPR002172, IPR001881, IPR000742, IPR000152	LDL_receptor-like_sf, LDLR_class-A_CS, EGF_Ca-bd_CS, 6-blade_b-propeller_TolB-like, Growth_fac_rcpt_cys_sf, LDrepeatLR_classA_rpt, EGF-like_Ca-bd_dom, EGF-like_dom, EGF-type_Asp/Asn_hydroxyl_site	FALSE	FALSE
19	11089549	11089615	LDLR	ENSG00000130164	ENST00000558013	ENSE00002538512	11089478	11089615	1	-1	1						IPR036055, IPR023415, IPR018097, IPR011042, IPR009030, IPR002172, IPR001881, IPR000742, IPR000152	LDL_receptor-like_sf, LDLR_class-A_CS, EGF_Ca-bd_CS, 6-blade_b-propeller_TolB-like, Growth_fac_rcpt_cys_sf, LDrepeatLR_classA_rpt, EGF-like_Ca-bd_dom, EGF-like_dom, EGF-type_Asp/Asn_hydroxyl_site	FALSE	FALSE
19	11131287	11131316	LDLR	ENSG00000130164	ENST00000558013	ENSE00002537002	11131287	11131812	18	0	-1						IPR036055, IPR023415, IPR018097, IPR011042, IPR009030, IPR002172, IPR001881, IPR000742, IPR000152	LDL_receptor-like_sf, LDLR_class-A_CS, EGF_Ca-bd_CS, 6-blade_b-propeller_TolB-like, Growth_fac_rcpt_cys_sf, LDrepeatLR_classA_rpt, EGF-like_Ca-bd_dom, EGF-like_dom, EGF-type_Asp/Asn_hydroxyl_site	FALSE	FALSE
19	11131281	11131316	LDLR	ENSG00000130164	ENST00000558518	ENSE00002553919	11131281	11133820	18	0	-1						IPR036055, IPR023415, IPR018097, IPR011042, IPR009030, IPR002172, IPR001881, IPR000742, IPR000152	LDL_receptor-like_sf, LDLR_class-A_CS, EGF_Ca-bd_CS, 6-blade_b-propeller_TolB-like, Growth_fac_rcpt_cys_sf, LDrepeatLR_classA_rpt, EGF-like_Ca-bd_dom, EGF-like_dom, EGF-type_Asp/Asn_hydroxyl_site	FALSE	FALSE
19	11105307	11105600	LDLR	ENSG00000130164	ENST00000560467	ENSE00002541942	11105307	11105600	1	1	1						IPR036055, IPR023415, IPR018097, IPR011042, IPR002172, IPR001881, IPR000742, IPR000152	LDL_receptor-like_sf, LDLR_class-A_CS, EGF_Ca-bd_CS, 6-blade_b-propeller_TolB-like, LDrepeatLR_classA_rpt, EGF-like_Ca-bd_dom, EGF-like_dom, EGF-type_Asp/Asn_hydroxyl_site	FALSE	FALSE
19	11113535	11113624	LDLR	ENSG00000130164	ENST00000560467	ENSE00002568004	11113535	11113624	6	2	2						IPR036055, IPR023415, IPR018097, IPR011042, IPR002172, IPR001881, IPR000742, IPR000152	LDL_receptor-like_sf, LDLR_class-A_CS, EGF_Ca-bd_CS, 6-blade_b-propeller_TolB-like, LDrepeatLR_classA_rpt, EGF-like_Ca-bd_dom, EGF-like_dom, EGF-type_Asp/Asn_hydroxyl_site	FALSE	FALSE
19			ELOF1	ENSG00000130165	ENST00000252445	ENSE00001515029	11559191	11559236	1	-1	-1						IPR038567	T_Elf1_sf	FALSE	FALSE
19	11554232	11554347	ELOF1	ENSG00000130165	ENST00000252445	ENSE00003469475	11554232	11554365	2	-1	2						IPR038567	T_Elf1_sf	FALSE	FALSE
19	11554011	11554081	ELOF1	ENSG00000130165	ENST00000252445	ENSE00000894046	11554011	11554081	3	2	1						IPR038567	T_Elf1_sf	FALSE	FALSE
19	11553746	11553810	ELOF1	ENSG00000130165	ENST00000252445	ENSE00001061357	11553043	11553810	4	1	-1						IPR038567	T_Elf1_sf	FALSE	FALSE
19			ELOF1	ENSG00000130165	ENST00000586120	ENSE00002784100	11554589	11554794	1	-1	-1						IPR038567	T_Elf1_sf	FALSE	FALSE
19	11553746	11553810	ELOF1	ENSG00000130165	ENST00000586120	ENSE00002816572	11553564	11553810	4	1	-1						IPR038567	T_Elf1_sf	FALSE	FALSE
19			ELOF1	ENSG00000130165	ENST00000586683	ENSE00002753686	11559191	11559230	1	-1	-1						IPR038567	T_Elf1_sf	FALSE	FALSE
19	11552898	11553055	ELOF1	ENSG00000130165	ENST00000586683	ENSE00002883548	11551147	11553055	4	1	-1						IPR038567	T_Elf1_sf	FALSE	FALSE
19			ELOF1	ENSG00000130165	ENST00000587806	ENSE00002923523	11555345	11555467	1	-1	-1				TRUE		IPR038567	T_Elf1_sf	FALSE	FALSE
19	11555174	11555218	ELOF1	ENSG00000130165	ENST00000587806	ENSE00002761403	11555174	11555253	2	-1	0						IPR038567	T_Elf1_sf	FALSE	FALSE
19	11554232	11554365	ELOF1	ENSG00000130165	ENST00000587806	ENSE00003693451	11554232	11554365	3	0	2						IPR038567	T_Elf1_sf	FALSE	FALSE
19	11553746	11553810	ELOF1	ENSG00000130165	ENST00000587806	ENSE00002974775	11553047	11553810	5	1	-1						IPR038567	T_Elf1_sf	FALSE	FALSE
19			ELOF1	ENSG00000130165	ENST00000589171	ENSE00002891552	11558967	11559145	1	-1	-1						IPR038567	T_Elf1_sf	FALSE	FALSE
19	11553772	11553815	ELOF1	ENSG00000130165	ENST00000589171	ENSE00002837215	11553457	11553815	4	1	-1						IPR038567	T_Elf1_sf	FALSE	FALSE
19			ELOF1	ENSG00000130165	ENST00000590700	ENSE00002798150	11559191	11559223	1	-1	-1				TRUE		IPR038567	T_Elf1_sf	FALSE	FALSE
19			ELOF1	ENSG00000130165	ENST00000590700	ENSE00002856519	11554820	11554946	2	-1	-1						IPR038567	T_Elf1_sf	FALSE	FALSE
19	11553746	11553810	ELOF1	ENSG00000130165	ENST00000590700	ENSE00002952330	11553591	11553810	5	1	-1						IPR038567	T_Elf1_sf	FALSE	FALSE
19	11555522	11555524	ELOF1	ENSG00000130165	ENST00000591674	ENSE00002762243	11555522	11555715	1	-1	0						IPR038567	T_Elf1_sf	FALSE	FALSE
19	11553746	11553810	ELOF1	ENSG00000130165	ENST00000591674	ENSE00002854711	11553531	11553810	4	1	-1						IPR038567	T_Elf1_sf	FALSE	FALSE
19			ELOF1	ENSG00000130165	ENST00000591912	ENSE00002950592	11555345	11555655	1	-1	-1						IPR038567	T_Elf1_sf	FALSE	FALSE
19	11553835	11554081	ELOF1	ENSG00000130165	ENST00000591912	ENSE00002864722	11553628	11554081	3	2	-1						IPR038567	T_Elf1_sf	FALSE	FALSE
19	11296298	11296366	TSPAN16	ENSG00000130167	ENST00000316737	ENSE00001256075	11296148	11296366	1	-1	0						IPR018499, IPR008952	Tetraspanin/Peripherin, Tetraspanin_EC2_sf	FALSE	FALSE
19	11298142	11298339	TSPAN16	ENSG00000130167	ENST00000316737	ENSE00000894023	11298142	11298339	2	0	0	TRUE					IPR018499, IPR008952	Tetraspanin/Peripherin, Tetraspanin_EC2_sf	FALSE	FALSE
19	11298872	11298946	TSPAN16	ENSG00000130167	ENST00000316737	ENSE00000894024	11298872	11298946	3	0	0	TRUE					IPR018499, IPR008952	Tetraspanin/Peripherin, Tetraspanin_EC2_sf	FALSE	FALSE
19	11301201	11301308	TSPAN16	ENSG00000130167	ENST00000316737	ENSE00000894025	11301201	11301308	4	0	0	TRUE					IPR018499, IPR008952	Tetraspanin/Peripherin, Tetraspanin_EC2_sf	FALSE	FALSE
19	11306604	11306756	TSPAN16	ENSG00000130167	ENST00000316737	ENSE00001256032	11306604	11306756	5	0	0	TRUE					IPR018499, IPR008952	Tetraspanin/Peripherin, Tetraspanin_EC2_sf	FALSE	FALSE
19	11312139	11312222	TSPAN16	ENSG00000130167	ENST00000316737	ENSE00003681996	11312139	11312222	6	0	0	TRUE					IPR018499, IPR008952	Tetraspanin/Peripherin, Tetraspanin_EC2_sf	FALSE	FALSE
19	11326794	11326844	TSPAN16	ENSG00000130167	ENST00000316737	ENSE00001256000	11326794	11326996	7	0	-1						IPR018499, IPR008952	Tetraspanin/Peripherin, Tetraspanin_EC2_sf	FALSE	FALSE
19	11296298	11296366	TSPAN16	ENSG00000130167	ENST00000337994	ENSE00002292873	11296169	11296366	1	-1	0
19	11306571	11306603	TSPAN16	ENSG00000130167	ENST00000337994	ENSE00000894026	11306571	11306756	5	0	-1
19			TSPAN16	ENSG00000130167	ENST00000337994	ENSE00003553586	11312139	11312222	6	-1	-1				TRUE
19			TSPAN16	ENSG00000130167	ENST00000337994	ENSE00003679369	11315791	11315967	7	-1	-1
19	11296298	11296366	TSPAN16	ENSG00000130167	ENST00000590327	ENSE00002961116	11296160	11296366	1	-1	0						IPR018499, IPR008952	Tetraspanin/Peripherin, Tetraspanin_EC2_sf	FALSE	FALSE
19	11315791	11315838	TSPAN16	ENSG00000130167	ENST00000590327	ENSE00003690624	11315791	11315967	7	0	-1						IPR018499, IPR008952	Tetraspanin/Peripherin, Tetraspanin_EC2_sf	FALSE	FALSE
19	11296298	11296366	TSPAN16	ENSG00000130167	ENST00000621731	ENSE00003725184	11296139	11296366	1	-1	0						IPR018499	Tetraspanin/Peripherin	FALSE	FALSE
19	11306571	11306603	TSPAN16	ENSG00000130167	ENST00000621731	ENSE00003752756	11306571	11306603	5	0	0						IPR018499	Tetraspanin/Peripherin	FALSE	FALSE
19	11239638	11239934	ANGPTL8	ENSG00000130173	ENST00000252453	ENSE00002223322	11239619	11239934	1	-1	0
19	11240135	11240296	ANGPTL8	ENSG00000130173	ENST00000252453	ENSE00003756367	11240135	11240296	2	0	0	TRUE
19	11241445	11241554	ANGPTL8	ENSG00000130173	ENST00000252453	ENSE00001322319	11241445	11241554	3	0	2
19	11241660	11241687	ANGPTL8	ENSG00000130173	ENST00000252453	ENSE00001311917	11241660	11241943	4	2	-1
19	11239897	11239934	ANGPTL8	ENSG00000130173	ENST00000587543	ENSE00002937248	11239897	11239934	1	1	0
19			ANGPTL8	ENSG00000130173	ENST00000591200	ENSE00002754689	11237502	11237574	1	-1	-1
19	11241660	11241687	ANGPTL8	ENSG00000130173	ENST00000591200	ENSE00002905325	11241660	11241818	4	2	-1
19			ANGPTL8	ENSG00000130173	ENST00000616433	ENSE00003724727	11237450	11237574	1	-1	-1				TRUE
19			ANGPTL8	ENSG00000130173	ENST00000616433	ENSE00003746094	11238057	11238281	2	-1	-1				TRUE
19	11239638	11239934	ANGPTL8	ENSG00000130173	ENST00000616433	ENSE00003721514	11239618	11239934	3	-1	0
19	11447565	11447618	PRKCSH	ENSG00000130175	ENST00000586486	ENSE00002883596	11447565	11447618	1	0	0	TRUE
19	11447723	11447789	PRKCSH	ENSG00000130175	ENST00000586486	ENSE00001678255	11447723	11447789	2	0	1						IPR039794, IPR036607, IPR036055, IPR028146, IPR026874, IPR018247, IPR011992, IPR009011, IPR002172	Gtb1-like, PRKCSH, LDL_receptor-like_sf, PRKCSH_N, Glucosidase_2_bsu, EF_Hand_1_Ca_BS, EF-hand-dom_pair, Man6P_isomerase_rcpt-bd_dom_sf, LDrepeatLR_classA_rpt	FALSE	FALSE
19	11448222	11448291	PRKCSH	ENSG00000130175	ENST00000586486	ENSE00000864738	11448222	11448291	3	1	2						IPR039794, IPR036607, IPR036055, IPR028146, IPR026874, IPR018247, IPR011992, IPR009011, IPR002172	Gtb1-like, PRKCSH, LDL_receptor-like_sf, PRKCSH_N, Glucosidase_2_bsu, EF_Hand_1_Ca_BS, EF-hand-dom_pair, Man6P_isomerase_rcpt-bd_dom_sf, LDrepeatLR_classA_rpt	FALSE	FALSE
19	11448540	11448629	PRKCSH	ENSG00000130175	ENST00000586486	ENSE00003678825	11448540	11448629	4	2	2			TRUE			IPR039794, IPR036607, IPR036055, IPR028146, IPR026874, IPR018247, IPR011992, IPR009011, IPR002172	Gtb1-like, PRKCSH, LDL_receptor-like_sf, PRKCSH_N, Glucosidase_2_bsu, EF_Hand_1_Ca_BS, EF-hand-dom_pair, Man6P_isomerase_rcpt-bd_dom_sf, LDrepeatLR_classA_rpt	FALSE	FALSE
19	11448914	11448988	PRKCSH	ENSG00000130175	ENST00000586486	ENSE00003544580	11448914	11448988	5	2	2			TRUE			IPR039794, IPR036607, IPR036055, IPR028146, IPR026874, IPR018247, IPR011992, IPR009011, IPR002172	Gtb1-like, PRKCSH, LDL_receptor-like_sf, PRKCSH_N, Glucosidase_2_bsu, EF_Hand_1_Ca_BS, EF-hand-dom_pair, Man6P_isomerase_rcpt-bd_dom_sf, LDrepeatLR_classA_rpt	FALSE	FALSE
19	11449076	11449175	PRKCSH	ENSG00000130175	ENST00000586486	ENSE00003550413	11449076	11449175	6	2	0						IPR039794, IPR036607, IPR036055, IPR028146, IPR026874, IPR018247, IPR011992, IPR009011, IPR002172	Gtb1-like, PRKCSH, LDL_receptor-like_sf, PRKCSH_N, Glucosidase_2_bsu, EF_Hand_1_Ca_BS, EF-hand-dom_pair, Man6P_isomerase_rcpt-bd_dom_sf, LDrepeatLR_classA_rpt	FALSE	FALSE
19	11449266	11449412	PRKCSH	ENSG00000130175	ENST00000586486	ENSE00002753743	11449266	11449882	7	0	-1
19			PRKCSH	ENSG00000130175	ENST00000586486	ENSE00002838064	11450429	11450968	8	-1	-1
19	11436118	11436196	PRKCSH	ENSG00000130175	ENST00000587327	ENSE00002848139	11435745	11436196	1	-1	1						IPR039794, IPR036607, IPR036055, IPR028146, IPR026874, IPR018247, IPR011992, IPR009011, IPR002172	Gtb1-like, PRKCSH, LDL_receptor-like_sf, PRKCSH_N, Glucosidase_2_bsu, EF_Hand_1_Ca_BS, EF-hand-dom_pair, Man6P_isomerase_rcpt-bd_dom_sf, LDrepeatLR_classA_rpt	FALSE	FALSE
19	11436389	11436505	PRKCSH	ENSG00000130175	ENST00000587327	ENSE00003607499	11436389	11436505	2	1	1		TRUE				IPR039794, IPR036055, IPR028146	Gtb1-like, LDL_receptor-like_sf, PRKCSH_N	FALSE	FALSE
19	11437876	11437971	PRKCSH	ENSG00000130175	ENST00000587327	ENSE00003557728	11437876	11437971	3	1	1		TRUE				IPR039794, IPR036055, IPR028146	Gtb1-like, LDL_receptor-like_sf, PRKCSH_N	FALSE	FALSE
19	11438067	11438124	PRKCSH	ENSG00000130175	ENST00000587327	ENSE00003585667	11438067	11438124	4	1	2						IPR039794, IPR036055, IPR028146	Gtb1-like, LDL_receptor-like_sf, PRKCSH_N	FALSE	FALSE
19	11441240	11441357	PRKCSH	ENSG00000130175	ENST00000587327	ENSE00000679908	11441240	11441357	5	2	0						IPR039794, IPR036055, IPR028146	Gtb1-like, LDL_receptor-like_sf, PRKCSH_N	FALSE	FALSE
19	11442386	11442515	PRKCSH	ENSG00000130175	ENST00000587327	ENSE00000679905	11442386	11442515	6	0	1						IPR039794, IPR036607, IPR036055, IPR028146, IPR026874, IPR018247, IPR011992, IPR009011, IPR002172	Gtb1-like, PRKCSH, LDL_receptor-like_sf, PRKCSH_N, Glucosidase_2_bsu, EF_Hand_1_Ca_BS, EF-hand-dom_pair, Man6P_isomerase_rcpt-bd_dom_sf, LDrepeatLR_classA_rpt	FALSE	FALSE
19	11445389	11445473	PRKCSH	ENSG00000130175	ENST00000587327	ENSE00000679903	11445389	11445473	7	1	2						IPR039794, IPR036607, IPR036055, IPR028146, IPR026874, IPR018247, IPR011992, IPR009011, IPR002172	Gtb1-like, PRKCSH, LDL_receptor-like_sf, PRKCSH_N, Glucosidase_2_bsu, EF_Hand_1_Ca_BS, EF-hand-dom_pair, Man6P_isomerase_rcpt-bd_dom_sf, LDrepeatLR_classA_rpt	FALSE	FALSE
19	11446272	11446350	PRKCSH	ENSG00000130175	ENST00000587327	ENSE00000679902	11446272	11446350	8	2	0						IPR039794, IPR036607, IPR036055, IPR028146, IPR026874, IPR018247, IPR011992, IPR009011, IPR002172	Gtb1-like, PRKCSH, LDL_receptor-like_sf, PRKCSH_N, Glucosidase_2_bsu, EF_Hand_1_Ca_BS, EF-hand-dom_pair, Man6P_isomerase_rcpt-bd_dom_sf, LDrepeatLR_classA_rpt	FALSE	FALSE
19	11447074	11447160	PRKCSH	ENSG00000130175	ENST00000587327	ENSE00003663638	11447074	11447160	9	0	0	TRUE					IPR039794, IPR036607, IPR036055, IPR028146, IPR026874, IPR018247, IPR011992, IPR009011, IPR002172	Gtb1-like, PRKCSH, LDL_receptor-like_sf, PRKCSH_N, Glucosidase_2_bsu, EF_Hand_1_Ca_BS, EF-hand-dom_pair, Man6P_isomerase_rcpt-bd_dom_sf, LDrepeatLR_classA_rpt	FALSE	FALSE
19	11447439	11447618	PRKCSH	ENSG00000130175	ENST00000587327	ENSE00003473664	11447439	11447618	10	0	0	TRUE					IPR039794, IPR036607, IPR036055, IPR028146, IPR026874, IPR018247, IPR011992, IPR009011, IPR002172	Gtb1-like, PRKCSH, LDL_receptor-like_sf, PRKCSH_N, Glucosidase_2_bsu, EF_Hand_1_Ca_BS, EF-hand-dom_pair, Man6P_isomerase_rcpt-bd_dom_sf, LDrepeatLR_classA_rpt	FALSE	FALSE
19	11449266	11449412	PRKCSH	ENSG00000130175	ENST00000587327	ENSE00001297744	11449266	11449428	16	0	-1						IPR039794, IPR036607, IPR036055, IPR028146, IPR026874, IPR018247, IPR011992, IPR009011, IPR002172	Gtb1-like, PRKCSH, LDL_receptor-like_sf, PRKCSH_N, Glucosidase_2_bsu, EF_Hand_1_Ca_BS, EF-hand-dom_pair, Man6P_isomerase_rcpt-bd_dom_sf, LDrepeatLR_classA_rpt	FALSE	FALSE
19			PRKCSH	ENSG00000130175	ENST00000587327	ENSE00002872154	11450646	11450867	17	-1	-1						IPR039794, IPR036607, IPR036055, IPR028146, IPR026874, IPR018247, IPR011992, IPR009011, IPR002172	Gtb1-like, PRKCSH, LDL_receptor-like_sf, PRKCSH_N, Glucosidase_2_bsu, EF_Hand_1_Ca_BS, EF-hand-dom_pair, Man6P_isomerase_rcpt-bd_dom_sf, LDrepeatLR_classA_rpt	FALSE	FALSE
19			PRKCSH	ENSG00000130175	ENST00000587509	ENSE00002951410	11435627	11435672	1	-1	-1				TRUE		IPR039794, IPR036055, IPR028146	Gtb1-like, LDL_receptor-like_sf, PRKCSH_N	FALSE	FALSE
19	11436118	11436196	PRKCSH	ENSG00000130175	ENST00000587509	ENSE00003624440	11436041	11436196	2	-1	1						IPR039794, IPR036055, IPR028146	Gtb1-like, LDL_receptor-like_sf, PRKCSH_N	FALSE	FALSE
19	11441240	11441311	PRKCSH	ENSG00000130175	ENST00000587509	ENSE00002832704	11441240	11441311	6	2	2						IPR039794, IPR036055, IPR028146	Gtb1-like, LDL_receptor-like_sf, PRKCSH_N	FALSE	FALSE
19			PRKCSH	ENSG00000130175	ENST00000588269	ENSE00002737589	11435624	11435706	1	-1	-1						IPR039794, IPR036055, IPR028146	Gtb1-like, LDL_receptor-like_sf, PRKCSH_N	FALSE	FALSE
19	11436118	11436505	PRKCSH	ENSG00000130175	ENST00000588269	ENSE00002793073	11436041	11436505	2	-1	1						IPR039794, IPR036055, IPR028146	Gtb1-like, LDL_receptor-like_sf, PRKCSH_N	FALSE	FALSE
19	11437876	11437884	PRKCSH	ENSG00000130175	ENST00000588269	ENSE00002879531	11437876	11437884	3	1	1						IPR039794, IPR036055, IPR028146	Gtb1-like, LDL_receptor-like_sf, PRKCSH_N	FALSE	FALSE
19			PRKCSH	ENSG00000130175	ENST00000589126	ENSE00002759106	11435619	11435706	1	-1	-1						IPR039794, IPR036055, IPR028146	Gtb1-like, LDL_receptor-like_sf, PRKCSH_N	FALSE	FALSE
19	11436118	11436196	PRKCSH	ENSG00000130175	ENST00000589126	ENSE00002851842	11436086	11436196	2	-1	1						IPR039794, IPR036055, IPR028146	Gtb1-like, LDL_receptor-like_sf, PRKCSH_N	FALSE	FALSE
19	11442386	11442422	PRKCSH	ENSG00000130175	ENST00000589126	ENSE00002885871	11442386	11442422	7	0	1						IPR039794, IPR036055, IPR028146	Gtb1-like, LDL_receptor-like_sf, PRKCSH_N	FALSE	FALSE
19	11436118	11436196	PRKCSH	ENSG00000130175	ENST00000589838	ENSE00002836215	11436118	11436196	1	0	1						IPR039794, IPR036607, IPR036055, IPR028146, IPR026874, IPR018247, IPR011992, IPR009011, IPR002172	Gtb1-like, PRKCSH, LDL_receptor-like_sf, PRKCSH_N, Glucosidase_2_bsu, EF_Hand_1_Ca_BS, EF-hand-dom_pair, Man6P_isomerase_rcpt-bd_dom_sf, LDrepeatLR_classA_rpt	FALSE	FALSE
19	11447439	11447597	PRKCSH	ENSG00000130175	ENST00000589838	ENSE00000679900	11447439	11447597	10	0	0						IPR039794, IPR036607, IPR036055, IPR028146, IPR026874, IPR018247, IPR011992, IPR009011, IPR002172	Gtb1-like, PRKCSH, LDL_receptor-like_sf, PRKCSH_N, Glucosidase_2_bsu, EF_Hand_1_Ca_BS, EF-hand-dom_pair, Man6P_isomerase_rcpt-bd_dom_sf, LDrepeatLR_classA_rpt	FALSE	FALSE
19	11447693	11447789	PRKCSH	ENSG00000130175	ENST00000589838	ENSE00003638344	11447693	11447789	11	0	1						IPR039794, IPR036607, IPR036055, IPR028146, IPR026874, IPR018247, IPR011992, IPR009011, IPR002172	Gtb1-like, PRKCSH, LDL_receptor-like_sf, PRKCSH_N, Glucosidase_2_bsu, EF_Hand_1_Ca_BS, EF-hand-dom_pair, Man6P_isomerase_rcpt-bd_dom_sf, LDrepeatLR_classA_rpt	FALSE	FALSE
19			PRKCSH	ENSG00000130175	ENST00000589838	ENSE00002891038	11450646	11450940	17	-1	-1						IPR039794, IPR036607, IPR036055, IPR028146, IPR026874, IPR018247, IPR011992, IPR009011, IPR002172	Gtb1-like, PRKCSH, LDL_receptor-like_sf, PRKCSH_N, Glucosidase_2_bsu, EF_Hand_1_Ca_BS, EF-hand-dom_pair, Man6P_isomerase_rcpt-bd_dom_sf, LDrepeatLR_classA_rpt	FALSE	FALSE
19			PRKCSH	ENSG00000130175	ENST00000591462	ENSE00003909863	11435635	11435706	1	-1	-1				TRUE		IPR039794, IPR036607, IPR036055, IPR028146, IPR026874, IPR018247, IPR011992, IPR009011, IPR002172	Gtb1-like, PRKCSH, LDL_receptor-like_sf, PRKCSH_N, Glucosidase_2_bsu, EF_Hand_1_Ca_BS, EF-hand-dom_pair, Man6P_isomerase_rcpt-bd_dom_sf, LDrepeatLR_classA_rpt	FALSE	FALSE
19			PRKCSH	ENSG00000130175	ENST00000591462	ENSE00002843891	11450646	11450965	18	-1	-1						IPR039794, IPR036607, IPR036055, IPR028146, IPR026874, IPR018247, IPR011992, IPR009011, IPR002172	Gtb1-like, PRKCSH, LDL_receptor-like_sf, PRKCSH_N, Glucosidase_2_bsu, EF_Hand_1_Ca_BS, EF-hand-dom_pair, Man6P_isomerase_rcpt-bd_dom_sf, LDrepeatLR_classA_rpt	FALSE	FALSE
19			PRKCSH	ENSG00000130175	ENST00000591946	ENSE00002882254	11435401	11435706	1	-1	-1						IPR039794, IPR028146	Gtb1-like, PRKCSH_N	FALSE	FALSE
19	11436389	11436495	PRKCSH	ENSG00000130175	ENST00000591946	ENSE00002781670	11436389	11436495	3	1	0						IPR039794, IPR028146	Gtb1-like, PRKCSH_N	FALSE	FALSE
19			PRKCSH	ENSG00000130175	ENST00000592741	ENSE00002917039	11435635	11435710	1	-1	-1						IPR039794, IPR036607, IPR036055, IPR028146, IPR026874, IPR018247, IPR011992, IPR009011, IPR002172	Gtb1-like, PRKCSH, LDL_receptor-like_sf, PRKCSH_N, Glucosidase_2_bsu, EF_Hand_1_Ca_BS, EF-hand-dom_pair, Man6P_isomerase_rcpt-bd_dom_sf, LDrepeatLR_classA_rpt	FALSE	FALSE
19			PRKCSH	ENSG00000130175	ENST00000592741	ENSE00000864733	11450646	11450968	18	-1	-1						IPR039794, IPR036607, IPR036055, IPR028146, IPR026874, IPR018247, IPR011992, IPR009011, IPR002172	Gtb1-like, PRKCSH, LDL_receptor-like_sf, PRKCSH_N, Glucosidase_2_bsu, EF_Hand_1_Ca_BS, EF-hand-dom_pair, Man6P_isomerase_rcpt-bd_dom_sf, LDrepeatLR_classA_rpt	FALSE	FALSE
19			PRKCSH	ENSG00000130175	ENST00000593101	ENSE00002916990	11435740	11435808	1	-1	-1						IPR039794, IPR036055, IPR028146	Gtb1-like, LDL_receptor-like_sf, PRKCSH_N	FALSE	FALSE
19	11441240	11441321	PRKCSH	ENSG00000130175	ENST00000593101	ENSE00002776098	11441240	11441321	6	2	0						IPR039794, IPR036055, IPR028146	Gtb1-like, LDL_receptor-like_sf, PRKCSH_N	FALSE	FALSE
19			PRKCSH	ENSG00000130175	ENST00000676823	ENSE00002843647	11435284	11435443	1	-1	-1						IPR039794, IPR036055, IPR028146	Gtb1-like, LDL_receptor-like_sf, PRKCSH_N	FALSE	FALSE
19			PRKCSH	ENSG00000130175	ENST00000676823	ENSE00002920776	11435645	11435706	2	-1	-1						IPR039794, IPR036055, IPR028146	Gtb1-like, LDL_receptor-like_sf, PRKCSH_N	FALSE	FALSE
19	11442386	11442432	PRKCSH	ENSG00000130175	ENST00000676823	ENSE00003906782	11442386	11442432	8	0	2						IPR039794, IPR036055, IPR028146	Gtb1-like, LDL_receptor-like_sf, PRKCSH_N	FALSE	FALSE
19	11538928	11538990	CNN1	ENSG00000130176	ENST00000252456	ENSE00002789578	11538851	11538990	1	-1	0						IPR036872, IPR003096, IPR001997, IPR001715	CH_dom_sf, SM22_calponin, Calponin/LIMCH1, CH-domain	FALSE	FALSE
19	11541076	11541197	CNN1	ENSG00000130176	ENST00000252456	ENSE00003590752	11541076	11541197	2	0	2						IPR036872, IPR003096, IPR001997, IPR001715	CH_dom_sf, SM22_calponin, Calponin/LIMCH1, CH-domain	FALSE	FALSE
19	11546675	11546741	CNN1	ENSG00000130176	ENST00000252456	ENSE00000679864	11546675	11546741	3	2	0						IPR036872, IPR003096, IPR001997, IPR001715	CH_dom_sf, SM22_calponin, Calponin/LIMCH1, CH-domain	FALSE	FALSE
19	11546832	11546969	CNN1	ENSG00000130176	ENST00000252456	ENSE00000679863	11546832	11546969	4	0	0	TRUE					IPR036872, IPR003096, IPR001997, IPR001715	CH_dom_sf, SM22_calponin, Calponin/LIMCH1, CH-domain	FALSE	FALSE
19	11547797	11547907	CNN1	ENSG00000130176	ENST00000252456	ENSE00000679862	11547797	11547907	5	0	0	TRUE					IPR036872, IPR003096, IPR001997, IPR001715	CH_dom_sf, SM22_calponin, Calponin/LIMCH1, CH-domain	FALSE	FALSE
19	11549323	11549469	CNN1	ENSG00000130176	ENST00000252456	ENSE00000679861	11549323	11549469	6	0	0	TRUE					IPR036872, IPR003096, IPR001997, IPR001715	CH_dom_sf, SM22_calponin, Calponin/LIMCH1, CH-domain	FALSE	FALSE
19	11549550	11549795	CNN1	ENSG00000130176	ENST00000252456	ENSE00000864719	11549550	11550323	7	0	-1						IPR036872, IPR003096, IPR001997, IPR001715	CH_dom_sf, SM22_calponin, Calponin/LIMCH1, CH-domain	FALSE	FALSE
19			CNN1	ENSG00000130176	ENST00000535659	ENSE00002943238	11538775	11538990	1	-1	-1				TRUE		IPR036872, IPR003096, IPR001997, IPR001715	CH_dom_sf, SM22_calponin, Calponin/LIMCH1, CH-domain	FALSE	FALSE
19			CNN1	ENSG00000130176	ENST00000535659	ENSE00002279878	11539295	11539569	2	-1	-1				TRUE		IPR036872, IPR003096, IPR001997, IPR001715	CH_dom_sf, SM22_calponin, Calponin/LIMCH1, CH-domain	FALSE	FALSE
19	11541163	11541197	CNN1	ENSG00000130176	ENST00000535659	ENSE00003528502	11541076	11541197	3	-1	2						IPR036872, IPR003096, IPR001997, IPR001715	CH_dom_sf, SM22_calponin, Calponin/LIMCH1, CH-domain	FALSE	FALSE
19	11549550	11549795	CNN1	ENSG00000130176	ENST00000535659	ENSE00002220050	11549550	11550000	8	0	-1						IPR036872, IPR003096, IPR001997, IPR001715	CH_dom_sf, SM22_calponin, Calponin/LIMCH1, CH-domain	FALSE	FALSE
19			CNN1	ENSG00000130176	ENST00000586059	ENSE00002791229	11539894	11540021	1	-1	-1						IPR036872, IPR003096, IPR001997	CH_dom_sf, SM22_calponin, Calponin/LIMCH1	FALSE	FALSE
19	11547797	11547906	CNN1	ENSG00000130176	ENST00000586059	ENSE00002745544	11547797	11547906	5	0	2						IPR036872, IPR003096, IPR001997	CH_dom_sf, SM22_calponin, Calponin/LIMCH1	FALSE	FALSE
19	11546708	11546741	CNN1	ENSG00000130176	ENST00000586577	ENSE00002737526	11546708	11546741	1	2	0						IPR036872, IPR003096, IPR001997, IPR001715	CH_dom_sf, SM22_calponin, Calponin/LIMCH1, CH-domain	FALSE	FALSE
19	11549323	11549559	CNN1	ENSG00000130176	ENST00000586577	ENSE00002872112	11549323	11549724	4	0	-1						IPR036872, IPR003096, IPR001997, IPR001715	CH_dom_sf, SM22_calponin, Calponin/LIMCH1, CH-domain	FALSE	FALSE
19	11541190	11541197	CNN1	ENSG00000130176	ENST00000587087	ENSE00002738633	11541190	11541197	1	0	2						IPR036872, IPR003096, IPR001715	CH_dom_sf, SM22_calponin, CH-domain	FALSE	FALSE
19	11546832	11546900	CNN1	ENSG00000130176	ENST00000587087	ENSE00002959851	11546832	11546900	3	0	0						IPR036872, IPR003096, IPR001715	CH_dom_sf, SM22_calponin, CH-domain	FALSE	FALSE
19	11549592	11549795	CNN1	ENSG00000130176	ENST00000587087	ENSE00002776174	11549592	11549959	4	0	-1						IPR036872, IPR003096, IPR001715	CH_dom_sf, SM22_calponin, CH-domain	FALSE	FALSE
19	11547840	11547907	CNN1	ENSG00000130176	ENST00000588935	ENSE00002893516	11547840	11547907	1	1	0						IPR003096, IPR001997	SM22_calponin, Calponin/LIMCH1	FALSE	FALSE
19	11549550	11549745	CNN1	ENSG00000130176	ENST00000588935	ENSE00002912779	11549550	11549745	3	0	1						IPR003096, IPR001997	SM22_calponin, Calponin/LIMCH1	FALSE	FALSE
19	11550033	11550307	CNN1	ENSG00000130176	ENST00000588935	ENSE00002904878	11550033	11550321	4	1	-1						IPR003096, IPR001997	SM22_calponin, Calponin/LIMCH1	FALSE	FALSE
