## Supplementary File 3 for "The role of alternative splicing in CEP290-related disease pathogenesis" (part 64 of 70)

Chromosome/scaffold name	Genomic coding start	Genomic coding end	Gene name	Gene stable ID	Transcript stable ID	Exon stable ID	Exon region start (bp)	Exon region end (bp)	Exon rank in transcript	Start phase	End phase	Skippable "0,0" exons	Skippable "TRUE,TRUE" exons	Skippable "2,2" exons	Skippable "-TRUE,-TRUE" exons	Skippable "-2,-2" exons	Interpro ID	Interpro Short Description	contains "coiled-coil"?	contains "collagen"?
19	11549550	11549758	CNN1	ENSG00000130176	ENST00000592338	ENSE00002920295	11549550	11549758	4	0	2						IPR036872, IPR003096, IPR001715	CH_dom_sf, SM22_calponin, CH-domain	FALSE	FALSE
19			CNN1	ENSG00000130176	ENST00000592923	ENSE00001247289	11538767	11538990	1	-1	-1						IPR036872, IPR003096, IPR001997, IPR001715	CH_dom_sf, SM22_calponin, Calponin/LIMCH1, CH-domain	FALSE	FALSE
19			CNN1	ENSG00000130176	ENST00000592923	ENSE00002958855	11539295	11539560	2	-1	-1						IPR036872, IPR003096, IPR001997, IPR001715	CH_dom_sf, SM22_calponin, Calponin/LIMCH1, CH-domain	FALSE	FALSE
19	11549550	11549795	CNN1	ENSG00000130176	ENST00000592923	ENSE00002769103	11549550	11550322	8	0	-1						IPR036872, IPR003096, IPR001997, IPR001715	CH_dom_sf, SM22_calponin, Calponin/LIMCH1, CH-domain	FALSE	FALSE
19	44846526	44846613	NECTIN2	ENSG00000130202	ENST00000252483	ENSE00002842302	44846297	44846613	1	-1	1						IPR036179, IPR033318, IPR013783, IPR013162, IPR013106, IPR007110	Ig-like_dom_sf, Nectin-2, Ig-like_fold, CD80_C2-set, Ig_V-set, Ig-like_dom	FALSE	FALSE
19	44865271	44865660	NECTIN2	ENSG00000130202	ENST00000252483	ENSE00000711952	44865271	44865660	2	1	1		TRUE				IPR036179, IPR013783, IPR013162, IPR013106, IPR007110	Ig-like_dom_sf, Ig-like_fold, CD80_C2-set, Ig_V-set, Ig-like_dom	FALSE	FALSE
19	44871853	44872149	NECTIN2	ENSG00000130202	ENST00000252483	ENSE00001159595	44871853	44872149	3	1	1		TRUE				IPR036179, IPR013783, IPR013162, IPR013106, IPR007110	Ig-like_dom_sf, Ig-like_fold, CD80_C2-set, Ig_V-set, Ig-like_dom	FALSE	FALSE
19	44873916	44874033	NECTIN2	ENSG00000130202	ENST00000252483	ENSE00002430369	44873916	44874033	4	1	2						IPR036179, IPR013783, IPR013162, IPR013106, IPR007110	Ig-like_dom_sf, Ig-like_fold, CD80_C2-set, Ig_V-set, Ig-like_dom	FALSE	FALSE
19	44874330	44874478	NECTIN2	ENSG00000130202	ENST00000252483	ENSE00001159580	44874330	44874478	5	2	1						IPR036179, IPR013783, IPR013162, IPR013106, IPR007110	Ig-like_dom_sf, Ig-like_fold, CD80_C2-set, Ig_V-set, Ig-like_dom	FALSE	FALSE
19	44882211	44882364	NECTIN2	ENSG00000130202	ENST00000252483	ENSE00000893918	44882211	44882364	6	1	2						IPR036179, IPR033318, IPR013783, IPR013162, IPR013106, IPR007110	Ig-like_dom_sf, Nectin-2, Ig-like_fold, CD80_C2-set, Ig_V-set, Ig-like_dom	FALSE	FALSE
19	44885937	44886000	NECTIN2	ENSG00000130202	ENST00000252483	ENSE00000893920	44885937	44886000	7	2	0						IPR036179, IPR033318, IPR013783, IPR013162, IPR013106, IPR007110	Ig-like_dom_sf, Nectin-2, Ig-like_fold, CD80_C2-set, Ig_V-set, Ig-like_dom	FALSE	FALSE
19	44886133	44886219	NECTIN2	ENSG00000130202	ENST00000252483	ENSE00000893924	44886133	44886219	8	0	0	TRUE					IPR036179, IPR033318, IPR013783, IPR013162, IPR013106, IPR007110	Ig-like_dom_sf, Nectin-2, Ig-like_fold, CD80_C2-set, Ig_V-set, Ig-like_dom	FALSE	FALSE
19	44888110	44888379	NECTIN2	ENSG00000130202	ENST00000252483	ENSE00000893930	44888110	44889223	9	0	-1						IPR036179, IPR033318, IPR013783, IPR013162, IPR013106, IPR007110	Ig-like_dom_sf, Nectin-2, Ig-like_fold, CD80_C2-set, Ig_V-set, Ig-like_dom	FALSE	FALSE
19	44846526	44846613	NECTIN2	ENSG00000130202	ENST00000252485	ENSE00001238515	44846175	44846613	1	-1	1						IPR036179, IPR013783, IPR013162, IPR013106, IPR007110	Ig-like_dom_sf, Ig-like_fold, CD80_C2-set, Ig_V-set, Ig-like_dom	FALSE	FALSE
19	44878223	44878620	NECTIN2	ENSG00000130202	ENST00000252485	ENSE00000893914	44878223	44878941	6	1	-1						IPR036179, IPR013783, IPR013162, IPR013106, IPR007110	Ig-like_dom_sf, Ig-like_fold, CD80_C2-set, Ig_V-set, Ig-like_dom	FALSE	FALSE
19			APOE	ENSG00000130203	ENST00000252486	ENSE00001048576	44905796	44905841	1	-1	-1				TRUE
19	44906625	44906667	APOE	ENSG00000130203	ENST00000252486	ENSE00003577086	44906602	44906667	2	-1	1
19	44907760	44907952	APOE	ENSG00000130203	ENST00000252486	ENSE00000893952	44907760	44907952	3	1	2
19	44908533	44909250	APOE	ENSG00000130203	ENST00000252486	ENSE00000893954	44908533	44909393	4	2	-1
19	44906625	44906667	APOE	ENSG00000130203	ENST00000425718	ENSE00001620702	44906360	44906667	1	-1	1
19	44908533	44908954	APOE	ENSG00000130203	ENST00000425718	ENSE00001599675	44908533	44908954	3	2	1
19	44905869	44905923	APOE	ENSG00000130203	ENST00000434152	ENSE00001601606	44905812	44905923	1	-1	1
19	44906602	44906667	APOE	ENSG00000130203	ENST00000434152	ENSE00003463686	44906602	44906667	2	1	1
19	44908533	44909025	APOE	ENSG00000130203	ENST00000434152	ENSE00001700162	44908533	44909025	4	2	0
19			APOE	ENSG00000130203	ENST00000446996	ENSE00001768924	44905791	44905841	1	-1	-1
19	44906625	44906667	APOE	ENSG00000130203	ENST00000446996	ENSE00001667751	44906587	44906667	2	-1	1
19	44908533	44908944	APOE	ENSG00000130203	ENST00000446996	ENSE00001664168	44908533	44908944	4	2	0
19			TOMM40	ENSG00000130204	ENST00000252487	ENSE00001434303	44891220	44891314	1	-1	-1						IPR037930, IPR027246	Tom40, Porin_Euk/Tom40	FALSE	FALSE
19	44891416	44891689	TOMM40	ENSG00000130204	ENST00000252487	ENSE00001235885	44891410	44891689	2	-1	1						IPR037930, IPR027246	Tom40, Porin_Euk/Tom40	FALSE	FALSE
19	44892393	44892460	TOMM40	ENSG00000130204	ENST00000252487	ENSE00000893936	44892393	44892460	3	1	0						IPR037930, IPR027246	Tom40, Porin_Euk/Tom40	FALSE	FALSE
19	44892837	44892929	TOMM40	ENSG00000130204	ENST00000252487	ENSE00000893938	44892837	44892929	4	0	0	TRUE					IPR037930, IPR027246	Tom40, Porin_Euk/Tom40	FALSE	FALSE
19	44893780	44893881	TOMM40	ENSG00000130204	ENST00000252487	ENSE00000893940	44893780	44893881	5	0	0	TRUE					IPR037930, IPR027246	Tom40, Porin_Euk/Tom40	FALSE	FALSE
19	44893961	44894066	TOMM40	ENSG00000130204	ENST00000252487	ENSE00000893942	44893961	44894066	6	0	1						IPR037930, IPR027246	Tom40, Porin_Euk/Tom40	FALSE	FALSE
19	44900730	44900852	TOMM40	ENSG00000130204	ENST00000252487	ENSE00000893943	44900730	44900852	7	1	1		TRUE				IPR037930, IPR027246	Tom40, Porin_Euk/Tom40	FALSE	FALSE
19	44901028	44901104	TOMM40	ENSG00000130204	ENST00000252487	ENSE00000893944	44901028	44901104	8	1	0						IPR037930, IPR027246	Tom40, Porin_Euk/Tom40	FALSE	FALSE
19	44901208	44901310	TOMM40	ENSG00000130204	ENST00000252487	ENSE00000893946	44901208	44901310	9	0	1						IPR037930, IPR027246	Tom40, Porin_Euk/Tom40	FALSE	FALSE
19	44903030	44903169	TOMM40	ENSG00000130204	ENST00000252487	ENSE00002770357	44903030	44903689	10	1	-1						IPR037930, IPR027246	Tom40, Porin_Euk/Tom40	FALSE	FALSE
19	44891416	44891689	TOMM40	ENSG00000130204	ENST00000405636	ENSE00001550538	44891407	44891689	2	-1	1						IPR037930	Tom40	FALSE	FALSE
19	44903030	44903169	TOMM40	ENSG00000130204	ENST00000405636	ENSE00000893948	44903030	44903688	10	1	-1						IPR037930, IPR027246	Tom40, Porin_Euk/Tom40	FALSE	FALSE
19	44891416	44891689	TOMM40	ENSG00000130204	ENST00000426677	ENSE00001561858	44891254	44891689	1	-1	1						IPR037930, IPR027246	Tom40, Porin_Euk/Tom40	FALSE	FALSE
19			TOMM40	ENSG00000130204	ENST00000589649	ENSE00002882897	44891237	44891314	1	-1	-1						IPR037930	Tom40	FALSE	FALSE
19	44893961	44894067	TOMM40	ENSG00000130204	ENST00000589649	ENSE00002796190	44893961	44894067	6	0	2						IPR037930	Tom40	FALSE	FALSE
19	44893829	44893881	TOMM40	ENSG00000130204	ENST00000592041	ENSE00002849290	44893829	44893881	1	1	0
19	44901208	44901354	TOMM40	ENSG00000130204	ENST00000592041	ENSE00002816809	44901208	44901452	5	0	-1
19			TOMM40	ENSG00000130204	ENST00000592041	ENSE00002842357	44903030	44903132	6	-1	-1
19			TOMM40	ENSG00000130204	ENST00000592434	ENSE00002823351	44891231	44891314	1	-1	-1						IPR037930	Tom40	FALSE	FALSE
19	44901208	44901354	TOMM40	ENSG00000130204	ENST00000592434	ENSE00002939061	44901208	44903686	9	0	-1						IPR037930	Tom40	FALSE	FALSE
19	44914892	44914949	APOC1	ENSG00000130208	ENST00000586638	ENSE00002750629	44914869	44914949	1	-1	1
19	44916190	44916359	APOC1	ENSG00000130208	ENST00000586638	ENSE00002931291	44916190	44916359	2	1	0						IPR043081	ApoC-1_sf	FALSE	FALSE
19	44919173	44919223	APOC1	ENSG00000130208	ENST00000586638	ENSE00003665410	44919173	44919346	3	0	-1						IPR043081	ApoC-1_sf	FALSE	FALSE
19			APOC1	ENSG00000130208	ENST00000588750	ENSE00002973789	44914247	44914489	1	-1	-1				TRUE		IPR043081	ApoC-1_sf	FALSE	FALSE
19			APOC1	ENSG00000130208	ENST00000588750	ENSE00002969132	44914672	44914733	2	-1	-1				TRUE		IPR043081	ApoC-1_sf	FALSE	FALSE
19	44914892	44914949	APOC1	ENSG00000130208	ENST00000588750	ENSE00000893956	44914872	44914949	3	-1	1						IPR043081	ApoC-1_sf	FALSE	FALSE
19	44916190	44916325	APOC1	ENSG00000130208	ENST00000588750	ENSE00003462718	44916190	44916325	4	1	2						IPR043081	ApoC-1_sf	FALSE	FALSE
19	44919173	44919230	APOC1	ENSG00000130208	ENST00000588750	ENSE00003650228	44919173	44919342	5	2	-1						IPR043081	ApoC-1_sf	FALSE	FALSE
19			APOC1	ENSG00000130208	ENST00000588802	ENSE00002892155	44914325	44914489	1	-1	-1						IPR043081	ApoC-1_sf	FALSE	FALSE
19	44919173	44919230	APOC1	ENSG00000130208	ENST00000588802	ENSE00003499864	44919173	44919346	4	2	-1						IPR043081	ApoC-1_sf	FALSE	FALSE
19	44914892	44914949	APOC1	ENSG00000130208	ENST00000589078	ENSE00002852291	44914840	44914949	1	-1	1						IPR043081	ApoC-1_sf	FALSE	FALSE
19	44916190	44916292	APOC1	ENSG00000130208	ENST00000589078	ENSE00002880109	44916190	44916292	2	1	2						IPR043081	ApoC-1_sf	FALSE	FALSE
19	44918841	44918898	APOC1	ENSG00000130208	ENST00000590334	ENSE00002970359	44918841	44918961	3	2	-1
19			APOC1	ENSG00000130208	ENST00000590334	ENSE00003634606	44919173	44919342	4	-1	-1
19			APOC1	ENSG00000130208	ENST00000592535	ENSE00002961329	44914555	44914733	1	-1	-1						IPR043081	ApoC-1_sf	FALSE	FALSE
19	44919173	44919209	APOC1	ENSG00000130208	ENST00000592535	ENSE00002800946	44919173	44919209	4	2	0						IPR043081	ApoC-1_sf	FALSE	FALSE
19			APOC1	ENSG00000130208	ENST00000592885	ENSE00002795425	44914703	44914733	1	-1	-1						IPR043081	ApoC-1_sf	FALSE	FALSE
19	44916190	44916470	APOC1	ENSG00000130208	ENST00000592885	ENSE00002952177	44916190	44916470	3	1	0						IPR043081	ApoC-1_sf	FALSE	FALSE
19	44919173	44919223	APOC1	ENSG00000130208	ENST00000592885	ENSE00002920876	44919173	44919344	4	0	-1						IPR043081	ApoC-1_sf	FALSE	FALSE
19	38403154	38403218	FAM98C	ENSG00000130244	ENST00000252530	ENSE00001386515	38403135	38403218	1	-1	2
19	38403338	38403486	FAM98C	ENSG00000130244	ENST00000252530	ENSE00003684392	38403338	38403486	2	2	1
19	38403560	38403694	FAM98C	ENSG00000130244	ENST00000252530	ENSE00003511783	38403560	38403694	3	1	1		TRUE
19	38404908	38405113	FAM98C	ENSG00000130244	ENST00000252530	ENSE00003559719	38404908	38405113	4	1	0
19	38405344	38405421	FAM98C	ENSG00000130244	ENST00000252530	ENSE00003559014	38405344	38405421	5	0	0	TRUE
19	38405519	38405635	FAM98C	ENSG00000130244	ENST00000252530	ENSE00001144295	38405519	38405635	6	0	0	TRUE
19	38406910	38407077	FAM98C	ENSG00000130244	ENST00000252530	ENSE00003620121	38406910	38407077	7	0	0	TRUE
19	38408751	38408882	FAM98C	ENSG00000130244	ENST00000252530	ENSE00002816138	38408751	38409084	8	0	-1
19	38403154	38403218	FAM98C	ENSG00000130244	ENST00000343358	ENSE00003463049	38403154	38403218	1	0	2
19	5622530	5622715	SAFB2	ENSG00000130254	ENST00000252542	ENSE00002914462	5622530	5622776	1	-1	0						IPR036361, IPR035979, IPR034782, IPR012677, IPR003034	SAP_dom_sf, RBD_domain_sf, SAFB2, Nucleotide-bd_a/b_plait_sf, SAP_dom	FALSE	FALSE
19	5621309	5621396	SAFB2	ENSG00000130254	ENST00000252542	ENSE00003670599	5621309	5621396	2	0	1						IPR036361, IPR035979, IPR034782, IPR012677, IPR003034	SAP_dom_sf, RBD_domain_sf, SAFB2, Nucleotide-bd_a/b_plait_sf, SAP_dom	FALSE	FALSE
19	5616422	5616486	SAFB2	ENSG00000130254	ENST00000252542	ENSE00003640527	5616422	5616486	3	1	0						IPR036361, IPR035979, IPR034782, IPR012677, IPR003034	SAP_dom_sf, RBD_domain_sf, SAFB2, Nucleotide-bd_a/b_plait_sf, SAP_dom	FALSE	FALSE
19	5616132	5616335	SAFB2	ENSG00000130254	ENST00000252542	ENSE00001762209	5616132	5616335	4	0	0	TRUE					IPR036361, IPR035979, IPR034782, IPR012677, IPR003034	SAP_dom_sf, RBD_domain_sf, SAFB2, Nucleotide-bd_a/b_plait_sf, SAP_dom	FALSE	FALSE
19	5613465	5613527	SAFB2	ENSG00000130254	ENST00000252542	ENSE00003594754	5613465	5613527	5	0	0	TRUE					IPR036361, IPR035979, IPR034782, IPR012677, IPR003034	SAP_dom_sf, RBD_domain_sf, SAFB2, Nucleotide-bd_a/b_plait_sf, SAP_dom	FALSE	FALSE
19	5612540	5612567	SAFB2	ENSG00000130254	ENST00000252542	ENSE00001751671	5612540	5612567	6	0	1						IPR036361, IPR035979, IPR034782, IPR012677, IPR003034	SAP_dom_sf, RBD_domain_sf, SAFB2, Nucleotide-bd_a/b_plait_sf, SAP_dom	FALSE	FALSE
19	5611120	5611630	SAFB2	ENSG00000130254	ENST00000252542	ENSE00001698179	5611120	5611630	7	1	2						IPR036361, IPR035979, IPR034782, IPR012677, IPR003034	SAP_dom_sf, RBD_domain_sf, SAFB2, Nucleotide-bd_a/b_plait_sf, SAP_dom	FALSE	FALSE
19	5610639	5610688	SAFB2	ENSG00000130254	ENST00000252542	ENSE00003670721	5610639	5610688	8	2	1						IPR036361, IPR035979, IPR034782, IPR012677, IPR003034	SAP_dom_sf, RBD_domain_sf, SAFB2, Nucleotide-bd_a/b_plait_sf, SAP_dom	FALSE	FALSE
19	5609995	5610095	SAFB2	ENSG00000130254	ENST00000252542	ENSE00003645600	5609995	5610095	9	1	0						IPR036361, IPR035979, IPR034782, IPR012677, IPR003034	SAP_dom_sf, RBD_domain_sf, SAFB2, Nucleotide-bd_a/b_plait_sf, SAP_dom	FALSE	FALSE
19	5604787	5604936	SAFB2	ENSG00000130254	ENST00000252542	ENSE00003486358	5604787	5604936	10	0	0	TRUE					IPR036361, IPR035979, IPR034782, IPR012677, IPR003034	SAP_dom_sf, RBD_domain_sf, SAFB2, Nucleotide-bd_a/b_plait_sf, SAP_dom	FALSE	FALSE
19	5604583	5604695	SAFB2	ENSG00000130254	ENST00000252542	ENSE00003676030	5604583	5604695	11	0	2						IPR036361, IPR035979, IPR034782, IPR012677, IPR003034	SAP_dom_sf, RBD_domain_sf, SAFB2, Nucleotide-bd_a/b_plait_sf, SAP_dom	FALSE	FALSE
19	5600130	5600260	SAFB2	ENSG00000130254	ENST00000252542	ENSE00003568249	5600130	5600260	12	2	1						IPR036361, IPR035979, IPR034782, IPR012677, IPR003034	SAP_dom_sf, RBD_domain_sf, SAFB2, Nucleotide-bd_a/b_plait_sf, SAP_dom	FALSE	FALSE
19	5598793	5598884	SAFB2	ENSG00000130254	ENST00000252542	ENSE00001611192	5598793	5598884	13	1	0						IPR036361, IPR035979, IPR034782, IPR012677, IPR003034	SAP_dom_sf, RBD_domain_sf, SAFB2, Nucleotide-bd_a/b_plait_sf, SAP_dom	FALSE	FALSE
19	5595361	5595497	SAFB2	ENSG00000130254	ENST00000252542	ENSE00001677871	5595361	5595497	14	0	2						IPR036361, IPR035979, IPR034782, IPR012677, IPR003034	SAP_dom_sf, RBD_domain_sf, SAFB2, Nucleotide-bd_a/b_plait_sf, SAP_dom	FALSE	FALSE
19	5593891	5594178	SAFB2	ENSG00000130254	ENST00000252542	ENSE00001708115	5593891	5594178	15	2	2			TRUE			IPR036361, IPR035979, IPR034782, IPR012677, IPR003034	SAP_dom_sf, RBD_domain_sf, SAFB2, Nucleotide-bd_a/b_plait_sf, SAP_dom	FALSE	FALSE
19	5592747	5592887	SAFB2	ENSG00000130254	ENST00000252542	ENSE00003616267	5592747	5592887	16	2	2			TRUE			IPR036361, IPR035979, IPR034782, IPR012677, IPR003034	SAP_dom_sf, RBD_domain_sf, SAFB2, Nucleotide-bd_a/b_plait_sf, SAP_dom	FALSE	FALSE
19	5591748	5591793	SAFB2	ENSG00000130254	ENST00000252542	ENSE00003458607	5591748	5591793	17	2	0						IPR036361, IPR035979, IPR034782, IPR012677, IPR003034	SAP_dom_sf, RBD_domain_sf, SAFB2, Nucleotide-bd_a/b_plait_sf, SAP_dom	FALSE	FALSE
19	5590278	5590408	SAFB2	ENSG00000130254	ENST00000252542	ENSE00003693059	5590278	5590408	18	0	2						IPR036361, IPR035979, IPR034782, IPR012677, IPR003034	SAP_dom_sf, RBD_domain_sf, SAFB2, Nucleotide-bd_a/b_plait_sf, SAP_dom	FALSE	FALSE
19	5587868	5587980	SAFB2	ENSG00000130254	ENST00000252542	ENSE00003662102	5587868	5587980	19	2	1						IPR036361, IPR035979, IPR034782, IPR012677, IPR003034	SAP_dom_sf, RBD_domain_sf, SAFB2, Nucleotide-bd_a/b_plait_sf, SAP_dom	FALSE	FALSE
19	5587701	5587767	SAFB2	ENSG00000130254	ENST00000252542	ENSE00003571373	5587701	5587767	20	1	2						IPR036361, IPR035979, IPR034782, IPR012677, IPR003034	SAP_dom_sf, RBD_domain_sf, SAFB2, Nucleotide-bd_a/b_plait_sf, SAP_dom	FALSE	FALSE
19	5587243	5587399	SAFB2	ENSG00000130254	ENST00000252542	ENSE00001622195	5586999	5587399	21	2	-1						IPR036361, IPR035979, IPR034782, IPR012677, IPR003034	SAP_dom_sf, RBD_domain_sf, SAFB2, Nucleotide-bd_a/b_plait_sf, SAP_dom	FALSE	FALSE
19			SAFB2	ENSG00000130254	ENST00000590262	ENSE00002855602	5623951	5624046	1	-1	-1				TRUE
19			SAFB2	ENSG00000130254	ENST00000590262	ENSE00003685768	5621309	5621396	2	-1	-1				TRUE
19	5616422	5616478	SAFB2	ENSG00000130254	ENST00000590262	ENSE00003690387	5616422	5616486	3	-1	0
19	5612520	5612567	SAFB2	ENSG00000130254	ENST00000590262	ENSE00002941821	5612520	5612567	6	0	0
19	5616262	5616335	SAFB2	ENSG00000130254	ENST00000591120	ENSE00002969897	5616128	5616335	3	1	-1
19			SAFB2	ENSG00000130254	ENST00000591120	ENSE00003474968	5613465	5613527	4	-1	-1				TRUE
19			SAFB2	ENSG00000130254	ENST00000591120	ENSE00002795889	5611876	5612567	5	-1	-1
19	5616132	5616278	SAFB2	ENSG00000130254	ENST00000591123	ENSE00002776044	5616132	5616278	1	0	0
19	5610663	5610688	SAFB2	ENSG00000130254	ENST00000591123	ENSE00003572282	5610639	5610688	4	1	-1
19			SAFB2	ENSG00000130254	ENST00000591123	ENSE00003503968	5609995	5610095	5	-1	-1				TRUE
19			SAFB2	ENSG00000130254	ENST00000591123	ENSE00003537801	5604787	5604936	6	-1	-1				TRUE
19			SAFB2	ENSG00000130254	ENST00000591123	ENSE00003505059	5604583	5604695	7	-1	-1				TRUE
19			SAFB2	ENSG00000130254	ENST00000591123	ENSE00003466336	5600130	5600260	8	-1	-1				TRUE
19			SAFB2	ENSG00000130254	ENST00000591123	ENSE00002779493	5598832	5598884	9	-1	-1
19			RPL36	ENSG00000130255	ENST00000347512	ENSE00002725662	5690295	5690327	1	-1	-1				TRUE		IPR038097	L36e_sf	FALSE	FALSE
19	5690508	5690600	RPL36	ENSG00000130255	ENST00000347512	ENSE00002742583	5690506	5690600	2	-1	0						IPR038097	L36e_sf	FALSE	FALSE
19	5691319	5691453	RPL36	ENSG00000130255	ENST00000347512	ENSE00001158924	5691319	5691453	3	0	0	TRUE					IPR038097	L36e_sf	FALSE	FALSE
19	5691532	5691621	RPL36	ENSG00000130255	ENST00000347512	ENSE00002715318	5691532	5691875	4	0	-1						IPR038097	L36e_sf	FALSE	FALSE
19	5690508	5690600	RPL36	ENSG00000130255	ENST00000394580	ENSE00001518902	5690316	5690600	1	-1	0						IPR038097	L36e_sf	FALSE	FALSE
19	5691532	5691621	RPL36	ENSG00000130255	ENST00000394580	ENSE00001115689	5691532	5691667	3	0	-1						IPR038097	L36e_sf	FALSE	FALSE
19			RPL36	ENSG00000130255	ENST00000577222	ENSE00002715071	5681182	5681271	1	-1	-1				TRUE		IPR038097	L36e_sf	FALSE	FALSE
19			RPL36	ENSG00000130255	ENST00000577222	ENSE00003607746	5684965	5685119	2	-1	-1				TRUE		IPR038097	L36e_sf	FALSE	FALSE
19			RPL36	ENSG00000130255	ENST00000577222	ENSE00002708320	5690031	5690327	3	-1	-1						IPR038097	L36e_sf	FALSE	FALSE
19	5691532	5691621	RPL36	ENSG00000130255	ENST00000577222	ENSE00002705179	5691532	5691633	6	0	-1						IPR038097	L36e_sf	FALSE	FALSE
19			RPL36	ENSG00000130255	ENST00000579446	ENSE00002702821	5690306	5690327	1	-1	-1						IPR038097	L36e_sf	FALSE	FALSE
19	5691319	5691510	RPL36	ENSG00000130255	ENST00000579446	ENSE00002708131	5691319	5691653	3	0	-1						IPR038097	L36e_sf	FALSE	FALSE
19			RPL36	ENSG00000130255	ENST00000579649	ENSE00002708229	5674947	5674972	1	-1	-1				TRUE		IPR038097	L36e_sf	FALSE	FALSE
19			RPL36	ENSG00000130255	ENST00000579649	ENSE00002724396	5690333	5690389	2	-1	-1						IPR038097	L36e_sf	FALSE	FALSE
19	5690821	5690931	RPL36	ENSG00000130255	ENST00000582463	ENSE00002702990	5690821	5690931	3	0	0						IPR038097	L36e_sf	FALSE	FALSE
19			ATP8B3	ENSG00000130270	ENST00000310127	ENSE00002197461	1812186	1812276	1	-1	-1						IPR036412, IPR032631, IPR032630, IPR030349, IPR023299, IPR023298, IPR023214, IPR018303, IPR008250, IPR006539	HAD-like_sf, P-type_ATPase_N, P_typ_ATPase_c, ATP8B3, ATPase_P-typ_cyto_dom_N, ATPase_P-typ_TM_dom_sf, HAD_sf, ATPase_P-typ_P_site, ATPase_P-typ_transduc_dom_A_sf, P-type_ATPase_IV	FALSE	FALSE
19	1811489	1811736	ATP8B3	ENSG00000130270	ENST00000310127	ENSE00001246630	1811489	1811884	2	-1	2						IPR036412, IPR032631, IPR032630, IPR030349, IPR023299, IPR023298, IPR023214, IPR018303, IPR008250, IPR006539	HAD-like_sf, P-type_ATPase_N, P_typ_ATPase_c, ATP8B3, ATPase_P-typ_cyto_dom_N, ATPase_P-typ_TM_dom_sf, HAD_sf, ATPase_P-typ_P_site, ATPase_P-typ_transduc_dom_A_sf, P-type_ATPase_IV	FALSE	FALSE
19	1810622	1810683	ATP8B3	ENSG00000130270	ENST00000310127	ENSE00003480627	1810622	1810683	3	2	1						IPR036412, IPR032631, IPR032630, IPR030349, IPR023299, IPR023298, IPR023214, IPR018303, IPR008250, IPR006539	HAD-like_sf, P-type_ATPase_N, P_typ_ATPase_c, ATP8B3, ATPase_P-typ_cyto_dom_N, ATPase_P-typ_TM_dom_sf, HAD_sf, ATPase_P-typ_P_site, ATPase_P-typ_transduc_dom_A_sf, P-type_ATPase_IV	FALSE	FALSE
19	1809643	1809734	ATP8B3	ENSG00000130270	ENST00000310127	ENSE00003658002	1809643	1809734	4	1	0						IPR036412, IPR032631, IPR032630, IPR030349, IPR023299, IPR023298, IPR023214, IPR018303, IPR008250, IPR006539	HAD-like_sf, P-type_ATPase_N, P_typ_ATPase_c, ATP8B3, ATPase_P-typ_cyto_dom_N, ATPase_P-typ_TM_dom_sf, HAD_sf, ATPase_P-typ_P_site, ATPase_P-typ_transduc_dom_A_sf, P-type_ATPase_IV	FALSE	FALSE
19	1808222	1808335	ATP8B3	ENSG00000130270	ENST00000310127	ENSE00003613454	1808222	1808335	5	0	0	TRUE					IPR036412, IPR032631, IPR032630, IPR030349, IPR023299, IPR023298, IPR023214, IPR018303, IPR008250, IPR006539	HAD-like_sf, P-type_ATPase_N, P_typ_ATPase_c, ATP8B3, ATPase_P-typ_cyto_dom_N, ATPase_P-typ_TM_dom_sf, HAD_sf, ATPase_P-typ_P_site, ATPase_P-typ_transduc_dom_A_sf, P-type_ATPase_IV	FALSE	FALSE
19	1807168	1807266	ATP8B3	ENSG00000130270	ENST00000310127	ENSE00003785758	1807168	1807266	6	0	0	TRUE					IPR036412, IPR032631, IPR032630, IPR030349, IPR023299, IPR023298, IPR023214, IPR018303, IPR008250, IPR006539	HAD-like_sf, P-type_ATPase_N, P_typ_ATPase_c, ATP8B3, ATPase_P-typ_cyto_dom_N, ATPase_P-typ_TM_dom_sf, HAD_sf, ATPase_P-typ_P_site, ATPase_P-typ_transduc_dom_A_sf, P-type_ATPase_IV	FALSE	FALSE
19	1806628	1806689	ATP8B3	ENSG00000130270	ENST00000310127	ENSE00003615677	1806628	1806689	7	0	2						IPR036412, IPR032631, IPR032630, IPR030349, IPR023299, IPR023298, IPR023214, IPR018303, IPR008250, IPR006539	HAD-like_sf, P-type_ATPase_N, P_typ_ATPase_c, ATP8B3, ATPase_P-typ_cyto_dom_N, ATPase_P-typ_TM_dom_sf, HAD_sf, ATPase_P-typ_P_site, ATPase_P-typ_transduc_dom_A_sf, P-type_ATPase_IV	FALSE	FALSE
19	1806097	1806169	ATP8B3	ENSG00000130270	ENST00000310127	ENSE00002836609	1806097	1806169	8	2	0						IPR036412, IPR032631, IPR032630, IPR030349, IPR023299, IPR023298, IPR023214, IPR018303, IPR008250, IPR006539	HAD-like_sf, P-type_ATPase_N, P_typ_ATPase_c, ATP8B3, ATPase_P-typ_cyto_dom_N, ATPase_P-typ_TM_dom_sf, HAD_sf, ATPase_P-typ_P_site, ATPase_P-typ_transduc_dom_A_sf, P-type_ATPase_IV	FALSE	FALSE
19	1805888	1805958	ATP8B3	ENSG00000130270	ENST00000310127	ENSE00003476114	1805888	1805958	9	0	2						IPR036412, IPR032631, IPR032630, IPR030349, IPR023299, IPR023298, IPR023214, IPR018303, IPR008250, IPR006539	HAD-like_sf, P-type_ATPase_N, P_typ_ATPase_c, ATP8B3, ATPase_P-typ_cyto_dom_N, ATPase_P-typ_TM_dom_sf, HAD_sf, ATPase_P-typ_P_site, ATPase_P-typ_transduc_dom_A_sf, P-type_ATPase_IV	FALSE	FALSE
19	1805374	1805456	ATP8B3	ENSG00000130270	ENST00000310127	ENSE00003533835	1805374	1805456	10	2	1						IPR036412, IPR032631, IPR032630, IPR030349, IPR023299, IPR023298, IPR023214, IPR018303, IPR008250, IPR006539	HAD-like_sf, P-type_ATPase_N, P_typ_ATPase_c, ATP8B3, ATPase_P-typ_cyto_dom_N, ATPase_P-typ_TM_dom_sf, HAD_sf, ATPase_P-typ_P_site, ATPase_P-typ_transduc_dom_A_sf, P-type_ATPase_IV	FALSE	FALSE
19	1802487	1802645	ATP8B3	ENSG00000130270	ENST00000310127	ENSE00003588453	1802487	1802645	11	1	1		TRUE				IPR036412, IPR032631, IPR032630, IPR030349, IPR023299, IPR023298, IPR023214, IPR018303, IPR008250, IPR006539	HAD-like_sf, P-type_ATPase_N, P_typ_ATPase_c, ATP8B3, ATPase_P-typ_cyto_dom_N, ATPase_P-typ_TM_dom_sf, HAD_sf, ATPase_P-typ_P_site, ATPase_P-typ_transduc_dom_A_sf, P-type_ATPase_IV	FALSE	FALSE
19	1801956	1802044	ATP8B3	ENSG00000130270	ENST00000310127	ENSE00003543285	1801956	1802044	12	1	0						IPR036412, IPR032631, IPR032630, IPR030349, IPR023299, IPR023298, IPR023214, IPR018303, IPR008250, IPR006539	HAD-like_sf, P-type_ATPase_N, P_typ_ATPase_c, ATP8B3, ATPase_P-typ_cyto_dom_N, ATPase_P-typ_TM_dom_sf, HAD_sf, ATPase_P-typ_P_site, ATPase_P-typ_transduc_dom_A_sf, P-type_ATPase_IV	FALSE	FALSE
19	1800259	1800449	ATP8B3	ENSG00000130270	ENST00000310127	ENSE00003622804	1800259	1800449	13	0	2						IPR036412, IPR032631, IPR032630, IPR030349, IPR023299, IPR023298, IPR023214, IPR018303, IPR008250, IPR006539	HAD-like_sf, P-type_ATPase_N, P_typ_ATPase_c, ATP8B3, ATPase_P-typ_cyto_dom_N, ATPase_P-typ_TM_dom_sf, HAD_sf, ATPase_P-typ_P_site, ATPase_P-typ_transduc_dom_A_sf, P-type_ATPase_IV	FALSE	FALSE
19	1799947	1800155	ATP8B3	ENSG00000130270	ENST00000310127	ENSE00003655788	1799947	1800155	14	2	1						IPR036412, IPR032631, IPR032630, IPR030349, IPR023299, IPR023298, IPR023214, IPR018303, IPR008250, IPR006539	HAD-like_sf, P-type_ATPase_N, P_typ_ATPase_c, ATP8B3, ATPase_P-typ_cyto_dom_N, ATPase_P-typ_TM_dom_sf, HAD_sf, ATPase_P-typ_P_site, ATPase_P-typ_transduc_dom_A_sf, P-type_ATPase_IV	FALSE	FALSE
19	1796974	1797005	ATP8B3	ENSG00000130270	ENST00000310127	ENSE00003590682	1796974	1797005	15	1	0						IPR036412, IPR032631, IPR032630, IPR030349, IPR023299, IPR023298, IPR023214, IPR018303, IPR008250, IPR006539	HAD-like_sf, P-type_ATPase_N, P_typ_ATPase_c, ATP8B3, ATPase_P-typ_cyto_dom_N, ATPase_P-typ_TM_dom_sf, HAD_sf, ATPase_P-typ_P_site, ATPase_P-typ_transduc_dom_A_sf, P-type_ATPase_IV	FALSE	FALSE
19	1796711	1796879	ATP8B3	ENSG00000130270	ENST00000310127	ENSE00003509138	1796711	1796879	16	0	1						IPR036412, IPR032631, IPR032630, IPR030349, IPR023299, IPR023298, IPR023214, IPR018303, IPR008250, IPR006539	HAD-like_sf, P-type_ATPase_N, P_typ_ATPase_c, ATP8B3, ATPase_P-typ_cyto_dom_N, ATPase_P-typ_TM_dom_sf, HAD_sf, ATPase_P-typ_P_site, ATPase_P-typ_transduc_dom_A_sf, P-type_ATPase_IV	FALSE	FALSE
19	1796077	1796265	ATP8B3	ENSG00000130270	ENST00000310127	ENSE00003618597	1796077	1796265	17	1	1		TRUE				IPR036412, IPR032631, IPR032630, IPR030349, IPR023299, IPR023298, IPR023214, IPR018303, IPR008250, IPR006539	HAD-like_sf, P-type_ATPase_N, P_typ_ATPase_c, ATP8B3, ATPase_P-typ_cyto_dom_N, ATPase_P-typ_TM_dom_sf, HAD_sf, ATPase_P-typ_P_site, ATPase_P-typ_transduc_dom_A_sf, P-type_ATPase_IV	FALSE	FALSE
19	1795875	1795987	ATP8B3	ENSG00000130270	ENST00000310127	ENSE00003636843	1795875	1795987	18	1	0						IPR036412, IPR032631, IPR032630, IPR030349, IPR023299, IPR023298, IPR023214, IPR018303, IPR008250, IPR006539	HAD-like_sf, P-type_ATPase_N, P_typ_ATPase_c, ATP8B3, ATPase_P-typ_cyto_dom_N, ATPase_P-typ_TM_dom_sf, HAD_sf, ATPase_P-typ_P_site, ATPase_P-typ_transduc_dom_A_sf, P-type_ATPase_IV	FALSE	FALSE
19	1792001	1792135	ATP8B3	ENSG00000130270	ENST00000310127	ENSE00000655343	1792001	1792135	19	0	0	TRUE					IPR036412, IPR032631, IPR032630, IPR030349, IPR023299, IPR023298, IPR023214, IPR018303, IPR008250, IPR006539	HAD-like_sf, P-type_ATPase_N, P_typ_ATPase_c, ATP8B3, ATPase_P-typ_cyto_dom_N, ATPase_P-typ_TM_dom_sf, HAD_sf, ATPase_P-typ_P_site, ATPase_P-typ_transduc_dom_A_sf, P-type_ATPase_IV	FALSE	FALSE
19	1791750	1791861	ATP8B3	ENSG00000130270	ENST00000310127	ENSE00003574407	1791750	1791861	20	0	1						IPR036412, IPR032631, IPR032630, IPR030349, IPR023299, IPR023298, IPR023214, IPR018303, IPR008250, IPR006539	HAD-like_sf, P-type_ATPase_N, P_typ_ATPase_c, ATP8B3, ATPase_P-typ_cyto_dom_N, ATPase_P-typ_TM_dom_sf, HAD_sf, ATPase_P-typ_P_site, ATPase_P-typ_transduc_dom_A_sf, P-type_ATPase_IV	FALSE	FALSE
19	1790757	1790832	ATP8B3	ENSG00000130270	ENST00000310127	ENSE00003520444	1790757	1790832	21	1	2						IPR036412, IPR032631, IPR032630, IPR030349, IPR023299, IPR023298, IPR023214, IPR018303, IPR008250, IPR006539	HAD-like_sf, P-type_ATPase_N, P_typ_ATPase_c, ATP8B3, ATPase_P-typ_cyto_dom_N, ATPase_P-typ_TM_dom_sf, HAD_sf, ATPase_P-typ_P_site, ATPase_P-typ_transduc_dom_A_sf, P-type_ATPase_IV	FALSE	FALSE
19	1789890	1789989	ATP8B3	ENSG00000130270	ENST00000310127	ENSE00003515487	1789890	1789989	22	2	0						IPR036412, IPR032631, IPR032630, IPR030349, IPR023299, IPR023298, IPR023214, IPR018303, IPR008250, IPR006539	HAD-like_sf, P-type_ATPase_N, P_typ_ATPase_c, ATP8B3, ATPase_P-typ_cyto_dom_N, ATPase_P-typ_TM_dom_sf, HAD_sf, ATPase_P-typ_P_site, ATPase_P-typ_transduc_dom_A_sf, P-type_ATPase_IV	FALSE	FALSE
19	1789361	1789727	ATP8B3	ENSG00000130270	ENST00000310127	ENSE00003512589	1789361	1789727	23	0	1						IPR036412, IPR032631, IPR032630, IPR030349, IPR023299, IPR023298, IPR023214, IPR018303, IPR008250, IPR006539	HAD-like_sf, P-type_ATPase_N, P_typ_ATPase_c, ATP8B3, ATPase_P-typ_cyto_dom_N, ATPase_P-typ_TM_dom_sf, HAD_sf, ATPase_P-typ_P_site, ATPase_P-typ_transduc_dom_A_sf, P-type_ATPase_IV	FALSE	FALSE
19	1788897	1789120	ATP8B3	ENSG00000130270	ENST00000310127	ENSE00003625036	1788897	1789120	24	1	0						IPR036412, IPR032631, IPR032630, IPR030349, IPR023299, IPR023298, IPR023214, IPR018303, IPR008250, IPR006539	HAD-like_sf, P-type_ATPase_N, P_typ_ATPase_c, ATP8B3, ATPase_P-typ_cyto_dom_N, ATPase_P-typ_TM_dom_sf, HAD_sf, ATPase_P-typ_P_site, ATPase_P-typ_transduc_dom_A_sf, P-type_ATPase_IV	FALSE	FALSE
19	1787103	1787186	ATP8B3	ENSG00000130270	ENST00000310127	ENSE00003560049	1787103	1787186	25	0	0	TRUE					IPR036412, IPR032631, IPR032630, IPR030349, IPR023299, IPR023298, IPR023214, IPR018303, IPR008250, IPR006539	HAD-like_sf, P-type_ATPase_N, P_typ_ATPase_c, ATP8B3, ATPase_P-typ_cyto_dom_N, ATPase_P-typ_TM_dom_sf, HAD_sf, ATPase_P-typ_P_site, ATPase_P-typ_transduc_dom_A_sf, P-type_ATPase_IV	FALSE	FALSE
19	1785469	1785708	ATP8B3	ENSG00000130270	ENST00000310127	ENSE00003503834	1785469	1785708	26	0	0	TRUE					IPR036412, IPR032631, IPR032630, IPR030349, IPR023299, IPR023298, IPR023214, IPR018303, IPR008250, IPR006539	HAD-like_sf, P-type_ATPase_N, P_typ_ATPase_c, ATP8B3, ATPase_P-typ_cyto_dom_N, ATPase_P-typ_TM_dom_sf, HAD_sf, ATPase_P-typ_P_site, ATPase_P-typ_transduc_dom_A_sf, P-type_ATPase_IV	FALSE	FALSE
19	1785159	1785297	ATP8B3	ENSG00000130270	ENST00000310127	ENSE00003544148	1785159	1785297	27	0	1						IPR036412, IPR032631, IPR032630, IPR030349, IPR023299, IPR023298, IPR023214, IPR018303, IPR008250, IPR006539	HAD-like_sf, P-type_ATPase_N, P_typ_ATPase_c, ATP8B3, ATPase_P-typ_cyto_dom_N, ATPase_P-typ_TM_dom_sf, HAD_sf, ATPase_P-typ_P_site, ATPase_P-typ_transduc_dom_A_sf, P-type_ATPase_IV	FALSE	FALSE
19	1784819	1784946	ATP8B3	ENSG00000130270	ENST00000310127	ENSE00003542141	1784819	1784946	28	1	0						IPR036412, IPR032631, IPR032630, IPR030349, IPR023299, IPR023298, IPR023214, IPR018303, IPR008250, IPR006539	HAD-like_sf, P-type_ATPase_N, P_typ_ATPase_c, ATP8B3, ATPase_P-typ_cyto_dom_N, ATPase_P-typ_TM_dom_sf, HAD_sf, ATPase_P-typ_P_site, ATPase_P-typ_transduc_dom_A_sf, P-type_ATPase_IV	FALSE	FALSE
19	1783028	1783270	ATP8B3	ENSG00000130270	ENST00000310127	ENSE00002165246	1782075	1783270	29	0	-1						IPR036412, IPR032631, IPR032630, IPR030349, IPR023299, IPR023298, IPR023214, IPR018303, IPR008250, IPR006539	HAD-like_sf, P-type_ATPase_N, P_typ_ATPase_c, ATP8B3, ATPase_P-typ_cyto_dom_N, ATPase_P-typ_TM_dom_sf, HAD_sf, ATPase_P-typ_P_site, ATPase_P-typ_transduc_dom_A_sf, P-type_ATPase_IV	FALSE	FALSE
19			ATP8B3	ENSG00000130270	ENST00000525591	ENSE00002181553	1812068	1812200	1	-1	-1				TRUE		IPR036412, IPR032631, IPR032630, IPR030349, IPR023299, IPR023298, IPR023214, IPR018303, IPR008250, IPR006539	HAD-like_sf, P-type_ATPase_N, P_typ_ATPase_c, ATP8B3, ATPase_P-typ_cyto_dom_N, ATPase_P-typ_TM_dom_sf, HAD_sf, ATPase_P-typ_P_site, ATPase_P-typ_transduc_dom_A_sf, P-type_ATPase_IV	FALSE	FALSE
19	1811489	1811577	ATP8B3	ENSG00000130270	ENST00000525591	ENSE00002263412	1811489	1811666	2	-1	2						IPR036412, IPR032631, IPR032630, IPR030349, IPR023299, IPR023298, IPR023214, IPR018303, IPR008250, IPR006539	HAD-like_sf, P-type_ATPase_N, P_typ_ATPase_c, ATP8B3, ATPase_P-typ_cyto_dom_N, ATPase_P-typ_TM_dom_sf, HAD_sf, ATPase_P-typ_P_site, ATPase_P-typ_transduc_dom_A_sf, P-type_ATPase_IV	FALSE	FALSE
19	1801956	1802062	ATP8B3	ENSG00000130270	ENST00000525591	ENSE00002162774	1801956	1802062	12	1	0						IPR036412, IPR032631, IPR032630, IPR030349, IPR023299, IPR023298, IPR023214, IPR018303, IPR008250, IPR006539	HAD-like_sf, P-type_ATPase_N, P_typ_ATPase_c, ATP8B3, ATPase_P-typ_cyto_dom_N, ATPase_P-typ_TM_dom_sf, HAD_sf, ATPase_P-typ_P_site, ATPase_P-typ_transduc_dom_A_sf, P-type_ATPase_IV	FALSE	FALSE
19	1791971	1792135	ATP8B3	ENSG00000130270	ENST00000525591	ENSE00003516933	1791971	1792135	19	0	0	TRUE					IPR036412, IPR032631, IPR032630, IPR030349, IPR023299, IPR023298, IPR023214, IPR018303, IPR008250, IPR006539	HAD-like_sf, P-type_ATPase_N, P_typ_ATPase_c, ATP8B3, ATPase_P-typ_cyto_dom_N, ATPase_P-typ_TM_dom_sf, HAD_sf, ATPase_P-typ_P_site, ATPase_P-typ_transduc_dom_A_sf, P-type_ATPase_IV	FALSE	FALSE
19	1783028	1783270	ATP8B3	ENSG00000130270	ENST00000525591	ENSE00002187905	1783028	1783270	29	0	0						IPR036412, IPR032631, IPR032630, IPR030349, IPR023299, IPR023298, IPR023214, IPR018303, IPR008250, IPR006539	HAD-like_sf, P-type_ATPase_N, P_typ_ATPase_c, ATP8B3, ATPase_P-typ_cyto_dom_N, ATPase_P-typ_TM_dom_sf, HAD_sf, ATPase_P-typ_P_site, ATPase_P-typ_transduc_dom_A_sf, P-type_ATPase_IV	FALSE	FALSE
19	1799651	1800155	ATP8B3	ENSG00000130270	ENST00000526092	ENSE00002179679	1798761	1800155	14	2	-1						IPR032631, IPR030349, IPR023298, IPR018303, IPR008250	P-type_ATPase_N, ATP8B3, ATPase_P-typ_TM_dom_sf, ATPase_P-typ_P_site, ATPase_P-typ_transduc_dom_A_sf	FALSE	FALSE
19			ATP8B3	ENSG00000130270	ENST00000587160	ENSE00002839097	1812068	1812237	1	-1	-1						IPR032631, IPR030349, IPR023298	P-type_ATPase_N, ATP8B3, ATPase_P-typ_TM_dom_sf	FALSE	FALSE
19			GDF1	ENSG00000130283	ENST00000247005	ENSE00003216808	18895824	18896158	1	-1	-1				TRUE		IPR029034, IPR017948, IPR015615	Cystine-knot_cytokine, TGFb_CS, TGF-beta-rel	FALSE	FALSE
19			GDF1	ENSG00000130283	ENST00000247005	ENSE00003605222	18893416	18893575	2	-1	-1				TRUE		IPR029034, IPR017948, IPR015615	Cystine-knot_cytokine, TGFb_CS, TGF-beta-rel	FALSE	FALSE
19			GDF1	ENSG00000130283	ENST00000247005	ENSE00003634351	18884087	18884267	3	-1	-1				TRUE		IPR029034, IPR017948, IPR015615	Cystine-knot_cytokine, TGFb_CS, TGF-beta-rel	FALSE	FALSE
19			GDF1	ENSG00000130283	ENST00000247005	ENSE00003623667	18880274	18880435	4	-1	-1				TRUE		IPR029034, IPR017948, IPR015615	Cystine-knot_cytokine, TGFb_CS, TGF-beta-rel	FALSE	FALSE
19			GDF1	ENSG00000130283	ENST00000247005	ENSE00003662986	18879241	18879388	5	-1	-1				TRUE		IPR029034, IPR017948, IPR015615	Cystine-knot_cytokine, TGFb_CS, TGF-beta-rel	FALSE	FALSE
19			GDF1	ENSG00000130283	ENST00000247005	ENSE00003487192	18878930	18879039	6	-1	-1				TRUE		IPR029034, IPR017948, IPR015615	Cystine-knot_cytokine, TGFb_CS, TGF-beta-rel	FALSE	FALSE
19	18869983	18870307	GDF1	ENSG00000130283	ENST00000247005	ENSE00003596244	18869983	18870619	7	-1	1						IPR029034, IPR017948, IPR015615	Cystine-knot_cytokine, TGFb_CS, TGF-beta-rel	FALSE	FALSE
19	18868597	18869390	GDF1	ENSG00000130283	ENST00000247005	ENSE00003514787	18868545	18869390	8	1	-1						IPR029034, IPR017948, IPR015615	Cystine-knot_cytokine, TGFb_CS, TGF-beta-rel	FALSE	FALSE
19			NCAN	ENSG00000130287	ENST00000252575	ENSE00002710181	19211958	19212064	1	-1	-1				TRUE		IPR036179, IPR035976, IPR018378, IPR018097, IPR016187, IPR016186, IPR013783, IPR013106, IPR007110, IPR003599, IPR001881, IPR001304, IPR000742, IPR000538, IPR000436	Ig-like_dom_sf, Sushi/SCR/CCP_sf, C-type_lectin_CS, EGF_Ca-bd_CS, CTDL_fold, C-type_lectin-like/link_sf, Ig-like_fold, Ig_V-set, Ig-like_dom, Ig_sub, EGF-like_Ca-bd_dom, C-type_lectin-like, EGF-like_dom, Link_dom, Sushi_SCR_CCP_dom	FALSE	FALSE
19	19216954	19217026	NCAN	ENSG00000130287	ENST00000252575	ENSE00000894652	19216947	19217026	2	-1	1						IPR036179, IPR035976, IPR018378, IPR018097, IPR016187, IPR016186, IPR013783, IPR013106, IPR007110, IPR003599, IPR001881, IPR001304, IPR000742, IPR000538, IPR000436	Ig-like_dom_sf, Sushi/SCR/CCP_sf, C-type_lectin_CS, EGF_Ca-bd_CS, CTDL_fold, C-type_lectin-like/link_sf, Ig-like_fold, Ig_V-set, Ig-like_dom, Ig_sub, EGF-like_Ca-bd_dom, C-type_lectin-like, EGF-like_dom, Link_dom, Sushi_SCR_CCP_dom	FALSE	FALSE
19	19218915	19219316	NCAN	ENSG00000130287	ENST00000252575	ENSE00000894651	19218915	19219316	3	1	1		TRUE				IPR036179, IPR035976, IPR018378, IPR018097, IPR016187, IPR016186, IPR013783, IPR013106, IPR007110, IPR003599, IPR001881, IPR001304, IPR000742, IPR000538, IPR000436	Ig-like_dom_sf, Sushi/SCR/CCP_sf, C-type_lectin_CS, EGF_Ca-bd_CS, CTDL_fold, C-type_lectin-like/link_sf, Ig-like_fold, Ig_V-set, Ig-like_dom, Ig_sub, EGF-like_Ca-bd_dom, C-type_lectin-like, EGF-like_dom, Link_dom, Sushi_SCR_CCP_dom	FALSE	FALSE
19	19224021	19224195	NCAN	ENSG00000130287	ENST00000252575	ENSE00000894650	19224021	19224195	4	1	2						IPR036179, IPR035976, IPR018378, IPR018097, IPR016187, IPR016186, IPR013783, IPR013106, IPR007110, IPR003599, IPR001881, IPR001304, IPR000742, IPR000538, IPR000436	Ig-like_dom_sf, Sushi/SCR/CCP_sf, C-type_lectin_CS, EGF_Ca-bd_CS, CTDL_fold, C-type_lectin-like/link_sf, Ig-like_fold, Ig_V-set, Ig-like_dom, Ig_sub, EGF-like_Ca-bd_dom, C-type_lectin-like, EGF-like_dom, Link_dom, Sushi_SCR_CCP_dom	FALSE	FALSE
19	19224306	19224433	NCAN	ENSG00000130287	ENST00000252575	ENSE00000894649	19224306	19224433	5	2	1						IPR036179, IPR035976, IPR018378, IPR018097, IPR016187, IPR016186, IPR013783, IPR013106, IPR007110, IPR003599, IPR001881, IPR001304, IPR000742, IPR000538, IPR000436	Ig-like_dom_sf, Sushi/SCR/CCP_sf, C-type_lectin_CS, EGF_Ca-bd_CS, CTDL_fold, C-type_lectin-like/link_sf, Ig-like_fold, Ig_V-set, Ig-like_dom, Ig_sub, EGF-like_Ca-bd_dom, C-type_lectin-like, EGF-like_dom, Link_dom, Sushi_SCR_CCP_dom	FALSE	FALSE
19	19224977	19225270	NCAN	ENSG00000130287	ENST00000252575	ENSE00000894648	19224977	19225270	6	1	1		TRUE				IPR036179, IPR035976, IPR018378, IPR018097, IPR016187, IPR016186, IPR013783, IPR013106, IPR007110, IPR003599, IPR001881, IPR001304, IPR000742, IPR000538, IPR000436	Ig-like_dom_sf, Sushi/SCR/CCP_sf, C-type_lectin_CS, EGF_Ca-bd_CS, CTDL_fold, C-type_lectin-like/link_sf, Ig-like_fold, Ig_V-set, Ig-like_dom, Ig_sub, EGF-like_Ca-bd_dom, C-type_lectin-like, EGF-like_dom, Link_dom, Sushi_SCR_CCP_dom	FALSE	FALSE
19	19226486	19227073	NCAN	ENSG00000130287	ENST00000252575	ENSE00000894647	19226486	19227073	7	1	1		TRUE				IPR036179, IPR035976, IPR018378, IPR018097, IPR016187, IPR016186, IPR013783, IPR013106, IPR007110, IPR003599, IPR001881, IPR001304, IPR000742, IPR000538, IPR000436	Ig-like_dom_sf, Sushi/SCR/CCP_sf, C-type_lectin_CS, EGF_Ca-bd_CS, CTDL_fold, C-type_lectin-like/link_sf, Ig-like_fold, Ig_V-set, Ig-like_dom, Ig_sub, EGF-like_Ca-bd_dom, C-type_lectin-like, EGF-like_dom, Link_dom, Sushi_SCR_CCP_dom	FALSE	FALSE
19	19227281	19228639	NCAN	ENSG00000130287	ENST00000252575	ENSE00003463567	19227281	19228639	8	1	1		TRUE				IPR036179, IPR035976, IPR018378, IPR018097, IPR016187, IPR016186, IPR013783, IPR013106, IPR007110, IPR003599, IPR001881, IPR001304, IPR000742, IPR000538, IPR000436	Ig-like_dom_sf, Sushi/SCR/CCP_sf, C-type_lectin_CS, EGF_Ca-bd_CS, CTDL_fold, C-type_lectin-like/link_sf, Ig-like_fold, Ig_V-set, Ig-like_dom, Ig_sub, EGF-like_Ca-bd_dom, C-type_lectin-like, EGF-like_dom, Link_dom, Sushi_SCR_CCP_dom	FALSE	FALSE
19	19233789	19233905	NCAN	ENSG00000130287	ENST00000252575	ENSE00003469068	19233789	19233905	9	1	1		TRUE				IPR036179, IPR035976, IPR018378, IPR018097, IPR016187, IPR016186, IPR013783, IPR013106, IPR007110, IPR003599, IPR001881, IPR001304, IPR000742, IPR000538, IPR000436	Ig-like_dom_sf, Sushi/SCR/CCP_sf, C-type_lectin_CS, EGF_Ca-bd_CS, CTDL_fold, C-type_lectin-like/link_sf, Ig-like_fold, Ig_V-set, Ig-like_dom, Ig_sub, EGF-like_Ca-bd_dom, C-type_lectin-like, EGF-like_dom, Link_dom, Sushi_SCR_CCP_dom	FALSE	FALSE
19	19234983	19235096	NCAN	ENSG00000130287	ENST00000252575	ENSE00003633455	19234983	19235096	10	1	1		TRUE				IPR036179, IPR035976, IPR018378, IPR018097, IPR016187, IPR016186, IPR013783, IPR013106, IPR007110, IPR003599, IPR001881, IPR001304, IPR000742, IPR000538, IPR000436	Ig-like_dom_sf, Sushi/SCR/CCP_sf, C-type_lectin_CS, EGF_Ca-bd_CS, CTDL_fold, C-type_lectin-like/link_sf, Ig-like_fold, Ig_V-set, Ig-like_dom, Ig_sub, EGF-like_Ca-bd_dom, C-type_lectin-like, EGF-like_dom, Link_dom, Sushi_SCR_CCP_dom	FALSE	FALSE
19	19238253	19238411	NCAN	ENSG00000130287	ENST00000252575	ENSE00000894643	19238253	19238411	11	1	1		TRUE				IPR036179, IPR035976, IPR018378, IPR018097, IPR016187, IPR016186, IPR013783, IPR013106, IPR007110, IPR003599, IPR001881, IPR001304, IPR000742, IPR000538, IPR000436	Ig-like_dom_sf, Sushi/SCR/CCP_sf, C-type_lectin_CS, EGF_Ca-bd_CS, CTDL_fold, C-type_lectin-like/link_sf, Ig-like_fold, Ig_V-set, Ig-like_dom, Ig_sub, EGF-like_Ca-bd_dom, C-type_lectin-like, EGF-like_dom, Link_dom, Sushi_SCR_CCP_dom	FALSE	FALSE
19	19240603	19240685	NCAN	ENSG00000130287	ENST00000252575	ENSE00003709925	19240603	19240685	12	1	0						IPR036179, IPR035976, IPR018378, IPR018097, IPR016187, IPR016186, IPR013783, IPR013106, IPR007110, IPR003599, IPR001881, IPR001304, IPR000742, IPR000538, IPR000436	Ig-like_dom_sf, Sushi/SCR/CCP_sf, C-type_lectin_CS, EGF_Ca-bd_CS, CTDL_fold, C-type_lectin-like/link_sf, Ig-like_fold, Ig_V-set, Ig-like_dom, Ig_sub, EGF-like_Ca-bd_dom, C-type_lectin-like, EGF-like_dom, Link_dom, Sushi_SCR_CCP_dom	FALSE	FALSE
19	19245313	19245457	NCAN	ENSG00000130287	ENST00000252575	ENSE00003703781	19245313	19245457	13	0	1						IPR036179, IPR035976, IPR018378, IPR018097, IPR016187, IPR016186, IPR013783, IPR013106, IPR007110, IPR003599, IPR001881, IPR001304, IPR000742, IPR000538, IPR000436	Ig-like_dom_sf, Sushi/SCR/CCP_sf, C-type_lectin_CS, EGF_Ca-bd_CS, CTDL_fold, C-type_lectin-like/link_sf, Ig-like_fold, Ig_V-set, Ig-like_dom, Ig_sub, EGF-like_Ca-bd_dom, C-type_lectin-like, EGF-like_dom, Link_dom, Sushi_SCR_CCP_dom	FALSE	FALSE
19	19248700	19248882	NCAN	ENSG00000130287	ENST00000252575	ENSE00003685867	19248700	19248882	14	1	1		TRUE				IPR036179, IPR035976, IPR018378, IPR018097, IPR016187, IPR016186, IPR013783, IPR013106, IPR007110, IPR003599, IPR001881, IPR001304, IPR000742, IPR000538, IPR000436	Ig-like_dom_sf, Sushi/SCR/CCP_sf, C-type_lectin_CS, EGF_Ca-bd_CS, CTDL_fold, C-type_lectin-like/link_sf, Ig-like_fold, Ig_V-set, Ig-like_dom, Ig_sub, EGF-like_Ca-bd_dom, C-type_lectin-like, EGF-like_dom, Link_dom, Sushi_SCR_CCP_dom	FALSE	FALSE
19	19249766	19249911	NCAN	ENSG00000130287	ENST00000252575	ENSE00002926313	19249766	19252233	15	1	-1						IPR036179, IPR035976, IPR018378, IPR018097, IPR016187, IPR016186, IPR013783, IPR013106, IPR007110, IPR003599, IPR001881, IPR001304, IPR000742, IPR000538, IPR000436	Ig-like_dom_sf, Sushi/SCR/CCP_sf, C-type_lectin_CS, EGF_Ca-bd_CS, CTDL_fold, C-type_lectin-like/link_sf, Ig-like_fold, Ig_V-set, Ig-like_dom, Ig_sub, EGF-like_Ca-bd_dom, C-type_lectin-like, EGF-like_dom, Link_dom, Sushi_SCR_CCP_dom	FALSE	FALSE
19	19238259	19238411	NCAN	ENSG00000130287	ENST00000588231	ENSE00002853712	19238259	19238411	1	1	1						IPR018378, IPR016187, IPR016186	C-type_lectin_CS, CTDL_fold, C-type_lectin-like/link_sf	FALSE	FALSE
19	19249766	19249911	NCAN	ENSG00000130287	ENST00000588231	ENSE00002765530	19249766	19249929	4	1	-1						IPR018378, IPR016187, IPR016186	C-type_lectin_CS, CTDL_fold, C-type_lectin-like/link_sf	FALSE	FALSE
19	17337612	17337664	GTPBP3	ENSG00000130299	ENST00000324894	ENSE00001324936	17337553	17337664	1	-1	2						IPR031168, IPR027417, IPR027368, IPR027266, IPR025867, IPR018948, IPR006073, IPR005225	G_TrmE, P-loop_NTPase, MnmE_dom2, TrmE/GcvT_dom1, MnmE_helical, GTP-bd_TrmE_N, GTP_binding_domain, Small_GTP-bd_dom	FALSE	FALSE
19	17338008	17338255	GTPBP3	ENSG00000130299	ENST00000324894	ENSE00003533501	17338008	17338255	2	2	1						IPR031168, IPR027417, IPR027368, IPR027266, IPR025867, IPR018948, IPR006073, IPR005225	G_TrmE, P-loop_NTPase, MnmE_dom2, TrmE/GcvT_dom1, MnmE_helical, GTP-bd_TrmE_N, GTP_binding_domain, Small_GTP-bd_dom	FALSE	FALSE
19	17338365	17338451	GTPBP3	ENSG00000130299	ENST00000324894	ENSE00003573757	17338365	17338451	3	1	1		TRUE				IPR031168, IPR027417, IPR027368, IPR027266, IPR025867, IPR018948, IPR006073, IPR005225	G_TrmE, P-loop_NTPase, MnmE_dom2, TrmE/GcvT_dom1, MnmE_helical, GTP-bd_TrmE_N, GTP_binding_domain, Small_GTP-bd_dom	FALSE	FALSE
19	17338539	17338741	GTPBP3	ENSG00000130299	ENST00000324894	ENSE00003626532	17338539	17338741	4	1	0						IPR031168, IPR027417, IPR027368, IPR027266, IPR025867, IPR018948, IPR006073, IPR005225	G_TrmE, P-loop_NTPase, MnmE_dom2, TrmE/GcvT_dom1, MnmE_helical, GTP-bd_TrmE_N, GTP_binding_domain, Small_GTP-bd_dom	FALSE	FALSE
19	17338954	17339026	GTPBP3	ENSG00000130299	ENST00000324894	ENSE00003556149	17338954	17339026	5	0	1						IPR031168, IPR027417, IPR027368, IPR027266, IPR025867, IPR018948, IPR006073, IPR005225	G_TrmE, P-loop_NTPase, MnmE_dom2, TrmE/GcvT_dom1, MnmE_helical, GTP-bd_TrmE_N, GTP_binding_domain, Small_GTP-bd_dom	FALSE	FALSE
19	17339123	17339266	GTPBP3	ENSG00000130299	ENST00000324894	ENSE00003679957	17339123	17339266	6	1	1		TRUE				IPR031168, IPR027417, IPR027368, IPR027266, IPR025867, IPR018948, IPR006073, IPR005225	G_TrmE, P-loop_NTPase, MnmE_dom2, TrmE/GcvT_dom1, MnmE_helical, GTP-bd_TrmE_N, GTP_binding_domain, Small_GTP-bd_dom	FALSE	FALSE
19	17339434	17339599	GTPBP3	ENSG00000130299	ENST00000324894	ENSE00003665786	17339434	17339599	7	1	2						IPR031168, IPR027417, IPR027368, IPR027266, IPR025867, IPR018948, IPR006073, IPR005225	G_TrmE, P-loop_NTPase, MnmE_dom2, TrmE/GcvT_dom1, MnmE_helical, GTP-bd_TrmE_N, GTP_binding_domain, Small_GTP-bd_dom	FALSE	FALSE
19	17341044	17341322	GTPBP3	ENSG00000130299	ENST00000324894	ENSE00003667476	17341044	17341322	8	2	2			TRUE			IPR031168, IPR027417, IPR027368, IPR027266, IPR025867, IPR018948, IPR006073, IPR005225	G_TrmE, P-loop_NTPase, MnmE_dom2, TrmE/GcvT_dom1, MnmE_helical, GTP-bd_TrmE_N, GTP_binding_domain, Small_GTP-bd_dom	FALSE	FALSE
19	17341478	17341703	GTPBP3	ENSG00000130299	ENST00000324894	ENSE00003195750	17341478	17342731	9	2	-1						IPR031168, IPR027417, IPR027368, IPR027266, IPR025867, IPR018948, IPR006073, IPR005225	G_TrmE, P-loop_NTPase, MnmE_dom2, TrmE/GcvT_dom1, MnmE_helical, GTP-bd_TrmE_N, GTP_binding_domain, Small_GTP-bd_dom	FALSE	FALSE
19	17337612	17337664	GTPBP3	ENSG00000130299	ENST00000358792	ENSE00003045925	17337555	17337664	1	-1	2						IPR031168, IPR027417, IPR027368, IPR027266, IPR025867, IPR018948, IPR006073, IPR005225	G_TrmE, P-loop_NTPase, MnmE_dom2, TrmE/GcvT_dom1, MnmE_helical, GTP-bd_TrmE_N, GTP_binding_domain, Small_GTP-bd_dom	FALSE	FALSE
19	17338954	17339266	GTPBP3	ENSG00000130299	ENST00000358792	ENSE00003660916	17338954	17339266	5	0	1						IPR031168, IPR027417, IPR027368, IPR027266, IPR025867, IPR018948, IPR006073, IPR005225	G_TrmE, P-loop_NTPase, MnmE_dom2, TrmE/GcvT_dom1, MnmE_helical, GTP-bd_TrmE_N, GTP_binding_domain, Small_GTP-bd_dom	FALSE	FALSE
19	17341478	17341703	GTPBP3	ENSG00000130299	ENST00000358792	ENSE00002203159	17341478	17342022	8	2	-1						IPR031168, IPR027417, IPR027368, IPR027266, IPR025867, IPR018948, IPR006073, IPR005225	G_TrmE, P-loop_NTPase, MnmE_dom2, TrmE/GcvT_dom1, MnmE_helical, GTP-bd_TrmE_N, GTP_binding_domain, Small_GTP-bd_dom	FALSE	FALSE
19	17335004	17335122	GTPBP3	ENSG00000130299	ENST00000361619	ENSE00003189312	17334920	17335122	1	-1	2						IPR031168, IPR027417, IPR027368, IPR027266, IPR025867, IPR018948, IPR006073, IPR005225	G_TrmE, P-loop_NTPase, MnmE_dom2, TrmE/GcvT_dom1, MnmE_helical, GTP-bd_TrmE_N, GTP_binding_domain, Small_GTP-bd_dom	FALSE	FALSE
19	17341478	17341703	GTPBP3	ENSG00000130299	ENST00000361619	ENSE00001466666	17341478	17341968	9	2	-1						IPR031168, IPR027417, IPR027368, IPR027266, IPR025867, IPR018948, IPR006073, IPR005225	G_TrmE, P-loop_NTPase, MnmE_dom2, TrmE/GcvT_dom1, MnmE_helical, GTP-bd_TrmE_N, GTP_binding_domain, Small_GTP-bd_dom	FALSE	FALSE
19	17341107	17341322	GTPBP3	ENSG00000130299	ENST00000600625	ENSE00003666365	17341107	17341322	8	2	2						IPR031168, IPR027417, IPR027368, IPR027266, IPR025867, IPR018948, IPR006073	G_TrmE, P-loop_NTPase, MnmE_dom2, TrmE/GcvT_dom1, MnmE_helical, GTP-bd_TrmE_N, GTP_binding_domain	FALSE	FALSE
19	17341478	17341703	GTPBP3	ENSG00000130299	ENST00000600625	ENSE00003089864	17341478	17342723	9	2	-1						IPR031168, IPR027417, IPR027368, IPR027266, IPR025867, IPR018948, IPR006073	G_TrmE, P-loop_NTPase, MnmE_dom2, TrmE/GcvT_dom1, MnmE_helical, GTP-bd_TrmE_N, GTP_binding_domain	FALSE	FALSE
19	17376920	17377288	PLVAP	ENSG00000130300	ENST00000252590	ENSE00002985596	17376920	17377342	1	-1	0
19	17366099	17366195	PLVAP	ENSG00000130300	ENST00000252590	ENSE00000951632	17366099	17366195	2	0	1
19	17365286	17365998	PLVAP	ENSG00000130300	ENST00000252590	ENSE00000951633	17365286	17365998	3	1	0
19	17360772	17360832	PLVAP	ENSG00000130300	ENST00000252590	ENSE00000951634	17360772	17360832	4	0	1
19	17360528	17360609	PLVAP	ENSG00000130300	ENST00000252590	ENSE00000951638	17360528	17360609	5	1	2
19	17352362	17352368	PLVAP	ENSG00000130300	ENST00000252590	ENSE00001049957	17351455	17352368	6	2	-1
19	17365949	17365998	PLVAP	ENSG00000130300	ENST00000599426	ENSE00003030993	17365949	17365998	3	1	0
19	17365416	17365465	PLVAP	ENSG00000130300	ENST00000599426	ENSE00003176633	17365416	17365465	4	0	2
19	17405291	17405575	BST2	ENSG00000130303	ENST00000252593	ENSE00001728588	17405291	17405630	1	-1	0
19	17404371	17404437	BST2	ENSG00000130303	ENST00000252593	ENSE00000665591	17404371	17404437	2	0	1
19	17404129	17404189	BST2	ENSG00000130303	ENST00000252593	ENSE00003655252	17404129	17404189	3	1	2
19	17403695	17403824	BST2	ENSG00000130303	ENST00000252593	ENSE00003635845	17403680	17403824	4	2	-1
19			BST2	ENSG00000130303	ENST00000252593	ENSE00001257451	17402939	17403326	5	-1	-1
19	17470541	17470707	SLC27A1	ENSG00000130304	ENST00000252595	ENSE00003003279	17470524	17470707	1	-1	2						IPR042099, IPR030308, IPR025110, IPR020845	AMP-dep_Synthh-like_sf, FATP1, AMP-bd_C, AMP-binding_CS	FALSE	FALSE
19	17486563	17486957	SLC27A1	ENSG00000130304	ENST00000252595	ENSE00003550557	17486563	17486957	2	2	1						IPR042099, IPR030308, IPR025110, IPR020845	AMP-dep_Synthh-like_sf, FATP1, AMP-bd_C, AMP-binding_CS	FALSE	FALSE
19	17487174	17487335	SLC27A1	ENSG00000130304	ENST00000252595	ENSE00000665599	17487174	17487335	3	1	1		TRUE				IPR042099, IPR030308, IPR025110, IPR020845	AMP-dep_Synthh-like_sf, FATP1, AMP-bd_C, AMP-binding_CS	FALSE	FALSE
19	17487460	17487529	SLC27A1	ENSG00000130304	ENST00000252595	ENSE00003546677	17487460	17487529	4	1	2						IPR042099, IPR030308, IPR025110, IPR020845	AMP-dep_Synthh-like_sf, FATP1, AMP-bd_C, AMP-binding_CS	FALSE	FALSE
19	17488848	17488939	SLC27A1	ENSG00000130304	ENST00000252595	ENSE00003481513	17488848	17488939	5	2	1						IPR042099, IPR030308, IPR025110, IPR020845	AMP-dep_Synthh-like_sf, FATP1, AMP-bd_C, AMP-binding_CS	FALSE	FALSE
19	17489008	17489117	SLC27A1	ENSG00000130304	ENST00000252595	ENSE00003619619	17489008	17489117	6	1	0						IPR042099, IPR030308, IPR025110, IPR020845	AMP-dep_Synthh-like_sf, FATP1, AMP-bd_C, AMP-binding_CS	FALSE	FALSE
19	17497255	17497464	SLC27A1	ENSG00000130304	ENST00000252595	ENSE00003641665	17497255	17497464	7	0	0	TRUE					IPR042099, IPR030308, IPR025110, IPR020845	AMP-dep_Synthh-like_sf, FATP1, AMP-bd_C, AMP-binding_CS	FALSE	FALSE
19	17500278	17500404	SLC27A1	ENSG00000130304	ENST00000252595	ENSE00003682743	17500278	17500404	8	0	1						IPR042099, IPR030308, IPR025110, IPR020845	AMP-dep_Synthh-like_sf, FATP1, AMP-bd_C, AMP-binding_CS	FALSE	FALSE
19	17500495	17500632	SLC27A1	ENSG00000130304	ENST00000252595	ENSE00003575578	17500495	17500632	9	1	1		TRUE				IPR042099, IPR030308, IPR025110, IPR020845	AMP-dep_Synthh-like_sf, FATP1, AMP-bd_C, AMP-binding_CS	FALSE	FALSE
19	17500712	17500876	SLC27A1	ENSG00000130304	ENST00000252595	ENSE00001703050	17500712	17500876	10	1	1		TRUE				IPR042099, IPR030308, IPR025110, IPR020845	AMP-dep_Synthh-like_sf, FATP1, AMP-bd_C, AMP-binding_CS	FALSE	FALSE
19	17501273	17501419	SLC27A1	ENSG00000130304	ENST00000252595	ENSE00001505577	17501273	17501419	11	1	1		TRUE				IPR042099, IPR030308, IPR025110, IPR020845	AMP-dep_Synthh-like_sf, FATP1, AMP-bd_C, AMP-binding_CS	FALSE	FALSE
19	17504455	17504612	SLC27A1	ENSG00000130304	ENST00000252595	ENSE00003679360	17504455	17506168	12	1	-1						IPR042099, IPR030308, IPR025110, IPR020845	AMP-dep_Synthh-like_sf, FATP1, AMP-bd_C, AMP-binding_CS	FALSE	FALSE
19			SLC27A1	ENSG00000130304	ENST00000598424	ENSE00001431578	17470489	17470707	1	-1	-1				TRUE		IPR042099, IPR030308, IPR025110, IPR020845	AMP-dep_Synthh-like_sf, FATP1, AMP-bd_C, AMP-binding_CS	FALSE	FALSE
19			SLC27A1	ENSG00000130304	ENST00000598424	ENSE00003195451	17483882	17484121	2	-1	-1				TRUE		IPR042099, IPR030308, IPR025110, IPR020845	AMP-dep_Synthh-like_sf, FATP1, AMP-bd_C, AMP-binding_CS	FALSE	FALSE
19			SLC27A1	ENSG00000130304	ENST00000598424	ENSE00003678902	17486563	17486957	3	-1	-1				TRUE		IPR042099, IPR030308, IPR025110, IPR020845	AMP-dep_Synthh-like_sf, FATP1, AMP-bd_C, AMP-binding_CS	FALSE	FALSE
19	17487149	17487335	SLC27A1	ENSG00000130304	ENST00000598424	ENSE00003200781	17487100	17487335	4	-1	1						IPR042099, IPR030308, IPR025110, IPR020845	AMP-dep_Synthh-like_sf, FATP1, AMP-bd_C, AMP-binding_CS	FALSE	FALSE
19	17504455	17504612	SLC27A1	ENSG00000130304	ENST00000598424	ENSE00003071738	17504455	17504986	13	1	-1						IPR042099, IPR030308, IPR025110, IPR020845	AMP-dep_Synthh-like_sf, FATP1, AMP-bd_C, AMP-binding_CS	FALSE	FALSE
19	17470541	17470707	SLC27A1	ENSG00000130304	ENST00000599380	ENSE00003134043	17470528	17470707	1	-1	2
19	17487460	17487529	SLC27A1	ENSG00000130304	ENST00000599380	ENSE00003467894	17487460	17487529	2	2	0
19	17488848	17488901	SLC27A1	ENSG00000130304	ENST00000599380	ENSE00003608668	17488848	17488939	3	0	-1
19			SLC27A1	ENSG00000130304	ENST00000599380	ENSE00003016657	17497255	17499398	5	-1	-1
19	17500366	17500404	SLC27A1	ENSG00000130304	ENST00000599965	ENSE00002987920	17500366	17500404	1	1	1						IPR042099	AMP-dep_Synthh-like_sf	FALSE	FALSE
19	17504455	17504612	SLC27A1	ENSG00000130304	ENST00000599965	ENSE00003206648	17504455	17504900	4	1	-1						IPR042099	AMP-dep_Synthh-like_sf	FALSE	FALSE
19			SLC27A1	ENSG00000130304	ENST00000600277	ENSE00001701816	17468769	17469010	1	-1	-1				TRUE
19	17470541	17470707	SLC27A1	ENSG00000130304	ENST00000600277	ENSE00001557561	17470540	17470707	2	-1	2
19	17486563	17487070	SLC27A1	ENSG00000130304	ENST00000600277	ENSE00003103248	17486563	17487335	3	2	-1
19			SLC27A1	ENSG00000130304	ENST00000600277	ENSE00003555771	17487460	17487529	4	-1	-1				TRUE
19			SLC27A1	ENSG00000130304	ENST00000600277	ENSE00003611699	17489008	17489117	5	-1	-1				TRUE
19			SLC27A1	ENSG00000130304	ENST00000600277	ENSE00003004043	17497255	17497314	6	-1	-1
19	17470541	17470707	SLC27A1	ENSG00000130304	ENST00000600297	ENSE00003124836	17470538	17470707	1	-1	2
19			SLC27A1	ENSG00000130304	ENST00000600297	ENSE00003640350	17488848	17488939	4	-1	-1
19			SLC27A1	ENSG00000130304	ENST00000600297	ENSE00003093677	17489008	17489065	5	-1	-1
19			USHBP1	ENSG00000130307	ENST00000252597	ENSE00003048589	17264671	17264745	1	-1	-1				TRUE		IPR040171	USBP1-like	FALSE	FALSE
19	17264246	17264299	USHBP1	ENSG00000130307	ENST00000252597	ENSE00003633360	17264246	17264347	2	-1	0						IPR040171	USBP1-like	FALSE	FALSE
19	17264002	17264150	USHBP1	ENSG00000130307	ENST00000252597	ENSE00003622312	17264002	17264150	3	0	2						IPR040171	USBP1-like	FALSE	FALSE
19	17262552	17262990	USHBP1	ENSG00000130307	ENST00000252597	ENSE00000895475	17262552	17262990	4	2	0						IPR040171	USBP1-like	FALSE	FALSE
19	17259897	17260022	USHBP1	ENSG00000130307	ENST00000252597	ENSE00003591104	17259897	17260022	5	0	0	TRUE					IPR040171	USBP1-like	FALSE	FALSE
19	17259596	17259732	USHBP1	ENSG00000130307	ENST00000252597	ENSE00003629062	17259596	17259732	6	0	2						IPR040171	USBP1-like	FALSE	FALSE
19	17259289	17259429	USHBP1	ENSG00000130307	ENST00000252597	ENSE00003557108	17259289	17259429	7	2	2			TRUE			IPR040171	USBP1-like	FALSE	FALSE
19	17258212	17258385	USHBP1	ENSG00000130307	ENST00000252597	ENSE00003540814	17258212	17258385	8	2	2			TRUE			IPR040171	USBP1-like	FALSE	FALSE
19	17256471	17256720	USHBP1	ENSG00000130307	ENST00000252597	ENSE00003675641	17256471	17256720	9	2	0						IPR040171	USBP1-like	FALSE	FALSE
19	17255385	17255606	USHBP1	ENSG00000130307	ENST00000252597	ENSE00003675306	17255385	17255606	10	0	0	TRUE					IPR040171	USBP1-like	FALSE	FALSE
19	17251911	17252017	USHBP1	ENSG00000130307	ENST00000252597	ENSE00003594303	17251911	17252017	11	0	2						IPR040171	USBP1-like	FALSE	FALSE
19	17251582	17251704	USHBP1	ENSG00000130307	ENST00000252597	ENSE00003633357	17251582	17251704	12	2	2			TRUE			IPR040171	USBP1-like	FALSE	FALSE
19	17250225	17250414	USHBP1	ENSG00000130307	ENST00000252597	ENSE00003143629	17249171	17250414	13	2	-1						IPR040171	USBP1-like	FALSE	FALSE
19			USHBP1	ENSG00000130307	ENST00000597928	ENSE00003144305	17264671	17264714	1	-1	-1
19	17263998	17264150	USHBP1	ENSG00000130307	ENST00000597928	ENSE00002988972	17262552	17264150	3	0	-1
19			USHBP1	ENSG00000130307	ENST00000597928	ENSE00003498463	17259897	17260022	4	-1	-1				TRUE
19			USHBP1	ENSG00000130307	ENST00000597928	ENSE00003513829	17259596	17259732	5	-1	-1				TRUE
19			USHBP1	ENSG00000130307	ENST00000597928	ENSE00003677629	17259289	17259429	6	-1	-1				TRUE
19			USHBP1	ENSG00000130307	ENST00000597928	ENSE00003146928	17258212	17258701	7	-1	-1				TRUE
19			USHBP1	ENSG00000130307	ENST00000597928	ENSE00003600788	17256471	17256720	8	-1	-1				TRUE
19			USHBP1	ENSG00000130307	ENST00000597928	ENSE00003683540	17255385	17255606	9	-1	-1				TRUE
19			USHBP1	ENSG00000130307	ENST00000597928	ENSE00003649728	17251911	17252017	10	-1	-1				TRUE
19			USHBP1	ENSG00000130307	ENST00000597928	ENSE00003502601	17251582	17251704	11	-1	-1				TRUE
19			USHBP1	ENSG00000130307	ENST00000597928	ENSE00001185617	17250158	17250414	12	-1	-1
19	17555714	17555973	COLGALT1	ENSG00000130309	ENST00000252599	ENSE00002206399	17555649	17555973	1	-1	2						IPR029044	Nucleotide-diphossugar_trans	FALSE	FALSE
19	17559311	17559421	COLGALT1	ENSG00000130309	ENST00000252599	ENSE00003671549	17559311	17559421	2	2	2			TRUE			IPR029044	Nucleotide-diphossugar_trans	FALSE	FALSE
19	17560348	17560465	COLGALT1	ENSG00000130309	ENST00000252599	ENSE00001600195	17560348	17560465	3	2	0						IPR029044	Nucleotide-diphossugar_trans	FALSE	FALSE
19	17567406	17567540	COLGALT1	ENSG00000130309	ENST00000252599	ENSE00003482989	17567406	17567540	4	0	0	TRUE					IPR029044	Nucleotide-diphossugar_trans	FALSE	FALSE
19	17568509	17568713	COLGALT1	ENSG00000130309	ENST00000252599	ENSE00003484626	17568509	17568713	5	0	1						IPR029044	Nucleotide-diphossugar_trans	FALSE	FALSE
19	17572483	17572602	COLGALT1	ENSG00000130309	ENST00000252599	ENSE00001113465	17572483	17572602	6	1	1		TRUE				IPR029044	Nucleotide-diphossugar_trans	FALSE	FALSE
19	17577195	17577271	COLGALT1	ENSG00000130309	ENST00000252599	ENSE00001113471	17577195	17577271	7	1	0						IPR029044	Nucleotide-diphossugar_trans	FALSE	FALSE
19	17577361	17577467	COLGALT1	ENSG00000130309	ENST00000252599	ENSE00003651706	17577361	17577467	8	0	2						IPR029044	Nucleotide-diphossugar_trans	FALSE	FALSE
19	17577957	17578089	COLGALT1	ENSG00000130309	ENST00000252599	ENSE00003515250	17577957	17578089	9	2	0						IPR029044	Nucleotide-diphossugar_trans	FALSE	FALSE
19	17579482	17579609	COLGALT1	ENSG00000130309	ENST00000252599	ENSE00003686391	17579482	17579609	10	0	2						IPR029044	Nucleotide-diphossugar_trans	FALSE	FALSE
19	17580699	17580905	COLGALT1	ENSG00000130309	ENST00000252599	ENSE00000895576	17580699	17580905	11	2	2			TRUE			IPR029044	Nucleotide-diphossugar_trans	FALSE	FALSE
19	17581177	17581444	COLGALT1	ENSG00000130309	ENST00000252599	ENSE00003047586	17581177	17583157	12	2	-1						IPR029044	Nucleotide-diphossugar_trans	FALSE	FALSE
19	17309655	17309657	DDA1	ENSG00000130311	ENST00000359866	ENSE00001322678	17309563	17309657	1	-1	0						IPR033575	DDA1	FALSE	FALSE
19	17314023	17314103	DDA1	ENSG00000130311	ENST00000359866	ENSE00003516491	17314023	17314103	2	0	0	TRUE
19	17314338	17314389	DDA1	ENSG00000130311	ENST00000359866	ENSE00000895505	17314338	17314389	3	0	1
19	17315934	17315995	DDA1	ENSG00000130311	ENST00000359866	ENSE00000895509	17315934	17315995	4	1	0
19	17319546	17319656	DDA1	ENSG00000130311	ENST00000359866	ENSE00001400032	17319546	17323298	5	0	-1						IPR033575	DDA1	FALSE	FALSE
19	17309655	17309657	DDA1	ENSG00000130311	ENST00000593466	ENSE00003151930	17309518	17309657	1	-1	0
19	17319546	17319656	DDA1	ENSG00000130311	ENST00000593466	ENSE00003179006	17319546	17319725	5	0	-1
19			DDA1	ENSG00000130311	ENST00000593466	ENSE00003135078	17320251	17320492	6	-1	-1
19	17309655	17309657	DDA1	ENSG00000130311	ENST00000596582	ENSE00003165522	17309569	17309657	1	-1	0
19			DDA1	ENSG00000130311	ENST00000596582	ENSE00003155285	17320330	17320367	6	-1	-1
19	17305893	17305957	MRPL34	ENSG00000130312	ENST00000252602	ENSE00001269253	17305872	17305957	1	-1	2
19	17306166	17306379	MRPL34	ENSG00000130312	ENST00000252602	ENSE00000951654	17306166	17306843	2	2	-1
19			MRPL34	ENSG00000130312	ENST00000594999	ENSE00003017339	17302867	17302934	1	-1	-1				TRUE
19	17305893	17305957	MRPL34	ENSG00000130312	ENST00000594999	ENSE00003584413	17305831	17305957	2	-1	2
19	17306166	17306379	MRPL34	ENSG00000130312	ENST00000594999	ENSE00003160782	17306166	17306525	3	2	-1
19	17292641	17292854	MRPL34	ENSG00000130312	ENST00000595444	ENSE00003096098	17292609	17292854	1	-1	1
19	17305831	17305957	MRPL34	ENSG00000130312	ENST00000595444	ENSE00003636137	17305831	17305957	2	1	2
19	17306166	17306379	MRPL34	ENSG00000130312	ENST00000595444	ENSE00003163359	17306166	17306655	3	2	-1
19			MRPL34	ENSG00000130312	ENST00000600434	ENSE00003122687	17292633	17292854	1	-1	-1				TRUE
19			MRPL34	ENSG00000130312	ENST00000600434	ENSE00003146471	17298312	17298377	2	-1	-1
19	17306166	17306379	MRPL34	ENSG00000130312	ENST00000600434	ENSE00003128730	17306166	17306543	4	2	-1
19	17511673	17511960	PGLS	ENSG00000130313	ENST00000252603	ENSE00001236496	17511649	17511960	1	-1	0						IPR039104, IPR037171, IPR006148	PGLS, NagB/RpiA_transferase-like, Glc/Gal-6P_isomerase	FALSE	FALSE
19	17516173	17516280	PGLS	ENSG00000130313	ENST00000252603	ENSE00000895565	17516173	17516280	2	0	0	TRUE
19	17517288	17517389	PGLS	ENSG00000130313	ENST00000252603	ENSE00003624869	17517288	17517389	3	0	0	TRUE					IPR039104, IPR037171, IPR006148	PGLS, NagB/RpiA_transferase-like, Glc/Gal-6P_isomerase	FALSE	FALSE
19	17517710	17517850	PGLS	ENSG00000130313	ENST00000252603	ENSE00003624521	17517710	17517850	4	0	0	TRUE					IPR039104, IPR037171, IPR006148	PGLS, NagB/RpiA_transferase-like, Glc/Gal-6P_isomerase	FALSE	FALSE
19	17520944	17521081	PGLS	ENSG00000130313	ENST00000252603	ENSE00000895568	17520944	17521288	5	0	-1						IPR039104, IPR037171, IPR006148	PGLS, NagB/RpiA_transferase-like, Glc/Gal-6P_isomerase	FALSE	FALSE
19	17511673	17511960	PGLS	ENSG00000130313	ENST00000594761	ENSE00003127180	17511636	17511960	1	-1	0
19	17516371	17516474	PGLS	ENSG00000130313	ENST00000594761	ENSE00003076493	17516371	17516474	3	0	2
19	17517288	17517327	PGLS	ENSG00000130313	ENST00000594761	ENSE00003691689	17517288	17517389	4	2	-1
19			PGLS	ENSG00000130313	ENST00000594761	ENSE00003490404	17517710	17517850	5	-1	-1				TRUE
19			PGLS	ENSG00000130313	ENST00000594761	ENSE00003046445	17520944	17521043	6	-1	-1
19	17511865	17511960	PGLS	ENSG00000130313	ENST00000595782	ENSE00003210444	17511865	17511960	1	0	0						IPR039104, IPR037171, IPR006148	PGLS, NagB/RpiA_transferase-like, Glc/Gal-6P_isomerase	FALSE	FALSE
19	17511673	17511960	PGLS	ENSG00000130313	ENST00000600923	ENSE00003044818	17511670	17511960	1	-1	0						IPR039104, IPR037171, IPR006148	PGLS, NagB/RpiA_transferase-like, Glc/Gal-6P_isomerase	FALSE	FALSE
19	17512945	17512968	PGLS	ENSG00000130313	ENST00000600923	ENSE00003205689	17512945	17512968	2	0	0	TRUE					IPR039104, IPR037171, IPR006148	PGLS, NagB/RpiA_transferase-like, Glc/Gal-6P_isomerase	FALSE	FALSE
19	17517710	17517835	PGLS	ENSG00000130313	ENST00000600923	ENSE00003168938	17517710	17517835	5	0	0						IPR039104, IPR037171, IPR006148	PGLS, NagB/RpiA_transferase-like, Glc/Gal-6P_isomerase	FALSE	FALSE
19	2328561	2328566	LSM7	ENSG00000130332	ENST00000252622	ENSE00001623592	2328561	2328586	1	-1	0						IPR017132, IPR010920	Lsm7, LSM_dom_sf	FALSE	FALSE
19	2328387	2328477	LSM7	ENSG00000130332	ENST00000252622	ENSE00000876654	2328387	2328477	2	0	1						IPR017132, IPR010920	Lsm7, LSM_dom_sf	FALSE	FALSE
19	2324125	2324196	LSM7	ENSG00000130332	ENST00000252622	ENSE00003542372	2324125	2324196	3	1	1		TRUE				IPR017132, IPR010920	Lsm7, LSM_dom_sf	FALSE	FALSE
19	2321680	2321822	LSM7	ENSG00000130332	ENST00000252622	ENSE00003627718	2321521	2321822	4	1	-1						IPR017132, IPR010920	Lsm7, LSM_dom_sf	FALSE	FALSE
19			ACSBG2	ENSG00000130377	ENST00000586696	ENSE00002740226	6135674	6135918	1	-1	-1				TRUE		IPR042099, IPR020845	AMP-dep_Synthh-like_sf, AMP-binding_CS	FALSE	FALSE
19	6141544	6141610	ACSBG2	ENSG00000130377	ENST00000586696	ENSE00003688185	6141513	6141610	2	-1	1						IPR042099	AMP-dep_Synthh-like_sf	FALSE	FALSE
19	6147446	6147675	ACSBG2	ENSG00000130377	ENST00000586696	ENSE00003522558	6147446	6147675	3	1	0						IPR042099	AMP-dep_Synthh-like_sf	FALSE	FALSE
19	6151707	6151795	ACSBG2	ENSG00000130377	ENST00000586696	ENSE00003544365	6151707	6151795	4	0	2						IPR042099, IPR020845	AMP-dep_Synthh-like_sf, AMP-binding_CS	FALSE	FALSE
19	6156431	6156551	ACSBG2	ENSG00000130377	ENST00000586696	ENSE00000857480	6156431	6156551	5	2	0						IPR042099, IPR020845	AMP-dep_Synthh-like_sf, AMP-binding_CS	FALSE	FALSE
19	6161215	6161295	ACSBG2	ENSG00000130377	ENST00000586696	ENSE00003612317	6161215	6161295	6	0	0	TRUE					IPR042099, IPR020845	AMP-dep_Synthh-like_sf, AMP-binding_CS	FALSE	FALSE
19	6165866	6166015	ACSBG2	ENSG00000130377	ENST00000586696	ENSE00003553648	6165866	6166015	7	0	0	TRUE					IPR042099, IPR020845	AMP-dep_Synthh-like_sf, AMP-binding_CS	FALSE	FALSE
19	6177229	6177396	ACSBG2	ENSG00000130377	ENST00000586696	ENSE00003505299	6177229	6177396	8	0	0	TRUE					IPR042099, IPR020845	AMP-dep_Synthh-like_sf, AMP-binding_CS	FALSE	FALSE
19	6182751	6182932	ACSBG2	ENSG00000130377	ENST00000586696	ENSE00003657570	6182751	6182932	9	0	2						IPR042099, IPR020845	AMP-dep_Synthh-like_sf, AMP-binding_CS	FALSE	FALSE
19	6183039	6183272	ACSBG2	ENSG00000130377	ENST00000586696	ENSE00003475713	6183039	6183272	10	2	2			TRUE			IPR042099, IPR020845	AMP-dep_Synthh-like_sf, AMP-binding_CS	FALSE	FALSE
19	6185436	6185653	ACSBG2	ENSG00000130377	ENST00000586696	ENSE00003583087	6185436	6185653	11	2	1						IPR042099, IPR020845	AMP-dep_Synthh-like_sf, AMP-binding_CS	FALSE	FALSE
19	6187283	6187422	ACSBG2	ENSG00000130377	ENST00000586696	ENSE00003559374	6187283	6187422	12	1	0						IPR042099, IPR020845	AMP-dep_Synthh-like_sf, AMP-binding_CS	FALSE	FALSE
19	6187599	6187845	ACSBG2	ENSG00000130377	ENST00000586696	ENSE00003645152	6187599	6187845	13	0	1						IPR042099, IPR020845	AMP-dep_Synthh-like_sf, AMP-binding_CS	FALSE	FALSE
19	6190584	6190657	ACSBG2	ENSG00000130377	ENST00000586696	ENSE00003633153	6190584	6190692	14	1	-1						IPR042099, IPR020845	AMP-dep_Synthh-like_sf, AMP-binding_CS	FALSE	FALSE
19			ACSBG2	ENSG00000130377	ENST00000588304	ENSE00002848216	6135635	6135909	1	-1	-1				TRUE		IPR042099, IPR020845	AMP-dep_Synthh-like_sf, AMP-binding_CS	FALSE	FALSE
19			ACSBG2	ENSG00000130377	ENST00000588304	ENSE00003566956	6141513	6141610	2	-1	-1				TRUE		IPR042099, IPR020845	AMP-dep_Synthh-like_sf, AMP-binding_CS	FALSE	FALSE
19	6147529	6147675	ACSBG2	ENSG00000130377	ENST00000588304	ENSE00002929659	6147456	6147675	3	-1	0						IPR042099, IPR020845	AMP-dep_Synthh-like_sf, AMP-binding_CS	FALSE	FALSE
19			ACSBG2	ENSG00000130377	ENST00000588304	ENSE00002962235	6192668	6193094	15	-1	-1						IPR042099, IPR020845	AMP-dep_Synthh-like_sf, AMP-binding_CS	FALSE	FALSE
19			ACSBG2	ENSG00000130377	ENST00000588485	ENSE00002930673	6135640	6135663	1	-1	-1				TRUE		IPR042099, IPR020845	AMP-dep_Synthh-like_sf, AMP-binding_CS	FALSE	FALSE
19			ACSBG2	ENSG00000130377	ENST00000588485	ENSE00003496619	6147446	6147675	4	-1	-1				TRUE		IPR042099, IPR020845	AMP-dep_Synthh-like_sf, AMP-binding_CS	FALSE	FALSE
19			ACSBG2	ENSG00000130377	ENST00000588485	ENSE00003498809	6151707	6151795	5	-1	-1				TRUE		IPR042099, IPR020845	AMP-dep_Synthh-like_sf, AMP-binding_CS	FALSE	FALSE
19	6161269	6161295	ACSBG2	ENSG00000130377	ENST00000588485	ENSE00003484135	6161215	6161295	6	-1	0						IPR042099, IPR020845	AMP-dep_Synthh-like_sf, AMP-binding_CS	FALSE	FALSE
19			ACSBG2	ENSG00000130377	ENST00000588485	ENSE00002932202	6192668	6193089	15	-1	-1						IPR042099, IPR020845	AMP-dep_Synthh-like_sf, AMP-binding_CS	FALSE	FALSE
19			ACSBG2	ENSG00000130377	ENST00000588722	ENSE00002776207	6135647	6135673	1	-1	-1						IPR042099	AMP-dep_Synthh-like_sf	FALSE	FALSE
19	6156431	6156471	ACSBG2	ENSG00000130377	ENST00000588722	ENSE00002970578	6156431	6156471	6	2	1						IPR042099	AMP-dep_Synthh-like_sf	FALSE	FALSE
19			ACSBG2	ENSG00000130377	ENST00000591403	ENSE00002818547	6135669	6135864	1	-1	-1						IPR042099, IPR020845	AMP-dep_Synthh-like_sf, AMP-binding_CS	FALSE	FALSE
19			ACSBG2	ENSG00000130377	ENST00000591738	ENSE00002972789	6135247	6135360	1	-1	-1				TRUE		IPR042099	AMP-dep_Synthh-like_sf	FALSE	FALSE
19			ACSBG2	ENSG00000130377	ENST00000591738	ENSE00002973050	6135824	6135909	2	-1	-1						IPR042099	AMP-dep_Synthh-like_sf	FALSE	FALSE
19	6151707	6151797	ACSBG2	ENSG00000130377	ENST00000591738	ENSE00002754789	6151707	6151797	5	0	1						IPR042099	AMP-dep_Synthh-like_sf	FALSE	FALSE
19	6279773	6279784	MLLT1	ENSG00000130382	ENST00000252674	ENSE00001295439	6279773	6279975	1	-1	0						IPR040930, IPR038704	AF-9_AHD, YEAST_sf	FALSE	FALSE
19	6270579	6270759	MLLT1	ENSG00000130382	ENST00000252674	ENSE00001157759	6270579	6270759	2	0	1						IPR040930, IPR038704	AF-9_AHD, YEAST_sf	FALSE	FALSE
19	6262228	6262310	MLLT1	ENSG00000130382	ENST00000252674	ENSE00000666098	6262228	6262310	3	1	0						IPR040930, IPR038704	AF-9_AHD, YEAST_sf	FALSE	FALSE
19	6230570	6230713	MLLT1	ENSG00000130382	ENST00000252674	ENSE00000666100	6230570	6230713	4	0	0	TRUE					IPR040930, IPR038704	AF-9_AHD, YEAST_sf	FALSE	FALSE
19	6226977	6227102	MLLT1	ENSG00000130382	ENST00000252674	ENSE00000666102	6226977	6227102	5	0	0	TRUE					IPR040930, IPR038704	AF-9_AHD, YEAST_sf	FALSE	FALSE
19	6222121	6222684	MLLT1	ENSG00000130382	ENST00000252674	ENSE00000857471	6222121	6222684	6	0	0	TRUE					IPR040930, IPR038704	AF-9_AHD, YEAST_sf	FALSE	FALSE
19	6217954	6218041	MLLT1	ENSG00000130382	ENST00000252674	ENSE00001052838	6217954	6218041	7	0	1						IPR040930, IPR038704	AF-9_AHD, YEAST_sf	FALSE	FALSE
19	6216405	6216513	MLLT1	ENSG00000130382	ENST00000252674	ENSE00003669438	6216405	6216513	8	1	2						IPR040930, IPR038704	AF-9_AHD, YEAST_sf	FALSE	FALSE
19	6213939	6214038	MLLT1	ENSG00000130382	ENST00000252674	ENSE00003648915	6213939	6214038	9	2	0						IPR040930, IPR038704	AF-9_AHD, YEAST_sf	FALSE	FALSE
19	6213726	6213797	MLLT1	ENSG00000130382	ENST00000252674	ENSE00003680130	6213726	6213797	10	0	0	TRUE					IPR040930, IPR038704	AF-9_AHD, YEAST_sf	FALSE	FALSE
19	6213337	6213408	MLLT1	ENSG00000130382	ENST00000252674	ENSE00003657210	6213337	6213408	11	0	0	TRUE					IPR040930, IPR038704	AF-9_AHD, YEAST_sf	FALSE	FALSE
19	6213042	6213170	MLLT1	ENSG00000130382	ENST00000252674	ENSE00001765706	6210381	6213170	12	0	-1						IPR040930, IPR038704	AF-9_AHD, YEAST_sf	FALSE	FALSE
19	5866601	5867725	FUT5	ENSG00000130383	ENST00000252675	ENSE00003535109	5865826	5867741	1	-1	-1						IPR038577, IPR031481	GT10-like_sf, Glyco_tran_10_N	FALSE	FALSE
19			FUT5	ENSG00000130383	ENST00000588525	ENSE00002879157	5870465	5870540	1	-1	-1				TRUE		IPR038577, IPR031481	GT10-like_sf, Glyco_tran_10_N	FALSE	FALSE
19	5866601	5867725	FUT5	ENSG00000130383	ENST00000588525	ENSE00002862104	5865826	5867737	2	-1	-1						IPR038577, IPR031481	GT10-like_sf, Glyco_tran_10_N	FALSE	FALSE
19	38647746	38647907	ACTN4	ENSG00000130402	ENST00000252699	ENSE00001909908	38647649	38647907	1	-1	0						IPR036872, IPR018247, IPR018159, IPR014837, IPR011992, IPR002048, IPR002017, IPR001715	CH_dom_sf, EF_Hand_1_Ca_BS, Spectrin/alpha-actinin, EF-hand_Ca_insen, EF-hand-dom_pair, EF_hand_dom, Spectrin_repeat, CH-domain	FALSE	FALSE
19	38700600	38700714	ACTN4	ENSG00000130402	ENST00000252699	ENSE00003605223	38700600	38700714	2	0	1						IPR036872, IPR018247, IPR018159, IPR014837, IPR011992, IPR002048, IPR002017, IPR001715	CH_dom_sf, EF_Hand_1_Ca_BS, Spectrin/alpha-actinin, EF-hand_Ca_insen, EF-hand-dom_pair, EF_hand_dom, Spectrin_repeat, CH-domain	FALSE	FALSE
19	38701002	38701121	ACTN4	ENSG00000130402	ENST00000252699	ENSE00003542253	38701002	38701121	3	1	1		TRUE				IPR036872, IPR018247, IPR018159, IPR014837, IPR011992, IPR002048, IPR002017, IPR001715	CH_dom_sf, EF_Hand_1_Ca_BS, Spectrin/alpha-actinin, EF-hand_Ca_insen, EF-hand-dom_pair, EF_hand_dom, Spectrin_repeat, CH-domain	FALSE	FALSE
19	38704934	38705020	ACTN4	ENSG00000130402	ENST00000252699	ENSE00003628896	38704934	38705020	4	1	1		TRUE				IPR036872, IPR018247, IPR018159, IPR014837, IPR011992, IPR002048, IPR002017, IPR001715	CH_dom_sf, EF_Hand_1_Ca_BS, Spectrin/alpha-actinin, EF-hand_Ca_insen, EF-hand-dom_pair, EF_hand_dom, Spectrin_repeat, CH-domain	FALSE	FALSE
19	38706044	38706131	ACTN4	ENSG00000130402	ENST00000252699	ENSE00003590443	38706044	38706131	5	1	2						IPR036872, IPR018247, IPR018159, IPR014837, IPR011992, IPR002048, IPR002017, IPR001715	CH_dom_sf, EF_Hand_1_Ca_BS, Spectrin/alpha-actinin, EF-hand_Ca_insen, EF-hand-dom_pair, EF_hand_dom, Spectrin_repeat, CH-domain	FALSE	FALSE
19	38708117	38708195	ACTN4	ENSG00000130402	ENST00000252699	ENSE00003478716	38708117	38708195	6	2	0						IPR036872, IPR018247, IPR018159, IPR014837, IPR011992, IPR002048, IPR002017, IPR001715	CH_dom_sf, EF_Hand_1_Ca_BS, Spectrin/alpha-actinin, EF-hand_Ca_insen, EF-hand-dom_pair, EF_hand_dom, Spectrin_repeat, CH-domain	FALSE	FALSE
19	38709395	38709476	ACTN4	ENSG00000130402	ENST00000252699	ENSE00003563841	38709395	38709476	7	0	1						IPR036872, IPR018247, IPR018159, IPR014837, IPR011992, IPR002048, IPR002017, IPR001715	CH_dom_sf, EF_Hand_1_Ca_BS, Spectrin/alpha-actinin, EF-hand_Ca_insen, EF-hand-dom_pair, EF_hand_dom, Spectrin_repeat, CH-domain	FALSE	FALSE
19	38710257	38710342	ACTN4	ENSG00000130402	ENST00000252699	ENSE00003612741	38710257	38710342	8	1	0						IPR036872, IPR018247, IPR018159, IPR014837, IPR011992, IPR002048, IPR002017, IPR001715	CH_dom_sf, EF_Hand_1_Ca_BS, Spectrin/alpha-actinin, EF-hand_Ca_insen, EF-hand-dom_pair, EF_hand_dom, Spectrin_repeat, CH-domain	FALSE	FALSE
19	38714469	38714561	ACTN4	ENSG00000130402	ENST00000252699	ENSE00003622921	38714469	38714561	9	0	0	TRUE					IPR036872, IPR018247, IPR018159, IPR014837, IPR011992, IPR002048, IPR002017, IPR001715	CH_dom_sf, EF_Hand_1_Ca_BS, Spectrin/alpha-actinin, EF-hand_Ca_insen, EF-hand-dom_pair, EF_hand_dom, Spectrin_repeat, CH-domain	FALSE	FALSE
19	38717086	38717316	ACTN4	ENSG00000130402	ENST00000252699	ENSE00003790855	38717086	38717316	10	0	0	TRUE					IPR036872, IPR018247, IPR018159, IPR014837, IPR011992, IPR002048, IPR002017, IPR001715	CH_dom_sf, EF_Hand_1_Ca_BS, Spectrin/alpha-actinin, EF-hand_Ca_insen, EF-hand-dom_pair, EF_hand_dom, Spectrin_repeat, CH-domain	FALSE	FALSE
19	38717927	38718074	ACTN4	ENSG00000130402	ENST00000252699	ENSE00003521050	38717927	38718074	11	0	1						IPR036872, IPR018247, IPR018159, IPR014837, IPR011992, IPR002048, IPR002017, IPR001715	CH_dom_sf, EF_Hand_1_Ca_BS, Spectrin/alpha-actinin, EF-hand_Ca_insen, EF-hand-dom_pair, EF_hand_dom, Spectrin_repeat, CH-domain	FALSE	FALSE
19	38721538	38721688	ACTN4	ENSG00000130402	ENST00000252699	ENSE00000895781	38721538	38721688	12	1	2						IPR036872, IPR018247, IPR018159, IPR014837, IPR011992, IPR002048, IPR002017, IPR001715	CH_dom_sf, EF_Hand_1_Ca_BS, Spectrin/alpha-actinin, EF-hand_Ca_insen, EF-hand-dom_pair, EF_hand_dom, Spectrin_repeat, CH-domain	FALSE	FALSE
19	38723614	38723722	ACTN4	ENSG00000130402	ENST00000252699	ENSE00000895780	38723614	38723722	13	2	0						IPR036872, IPR018247, IPR018159, IPR014837, IPR011992, IPR002048, IPR002017, IPR001715	CH_dom_sf, EF_Hand_1_Ca_BS, Spectrin/alpha-actinin, EF-hand_Ca_insen, EF-hand-dom_pair, EF_hand_dom, Spectrin_repeat, CH-domain	FALSE	FALSE
19	38723937	38724077	ACTN4	ENSG00000130402	ENST00000252699	ENSE00000895779	38723937	38724077	14	0	0	TRUE					IPR036872, IPR018247, IPR018159, IPR014837, IPR011992, IPR002048, IPR002017, IPR001715	CH_dom_sf, EF_Hand_1_Ca_BS, Spectrin/alpha-actinin, EF-hand_Ca_insen, EF-hand-dom_pair, EF_hand_dom, Spectrin_repeat, CH-domain	FALSE	FALSE
19	38724157	38724339	ACTN4	ENSG00000130402	ENST00000252699	ENSE00000895778	38724157	38724339	15	0	0	TRUE					IPR036872, IPR018247, IPR018159, IPR014837, IPR011992, IPR002048, IPR002017, IPR001715	CH_dom_sf, EF_Hand_1_Ca_BS, Spectrin/alpha-actinin, EF-hand_Ca_insen, EF-hand-dom_pair, EF_hand_dom, Spectrin_repeat, CH-domain	FALSE	FALSE
19	38724431	38724565	ACTN4	ENSG00000130402	ENST00000252699	ENSE00000895777	38724431	38724565	16	0	0	TRUE					IPR036872, IPR018247, IPR018159, IPR014837, IPR011992, IPR002048, IPR002017, IPR001715	CH_dom_sf, EF_Hand_1_Ca_BS, Spectrin/alpha-actinin, EF-hand_Ca_insen, EF-hand-dom_pair, EF_hand_dom, Spectrin_repeat, CH-domain	FALSE	FALSE
19	38725724	38725903	ACTN4	ENSG00000130402	ENST00000252699	ENSE00002256794	38725724	38725903	17	0	0	TRUE					IPR036872, IPR018247, IPR018159, IPR014837, IPR011992, IPR002048, IPR002017, IPR001715	CH_dom_sf, EF_Hand_1_Ca_BS, Spectrin/alpha-actinin, EF-hand_Ca_insen, EF-hand-dom_pair, EF_hand_dom, Spectrin_repeat, CH-domain	FALSE	FALSE
19	38726957	38727103	ACTN4	ENSG00000130402	ENST00000252699	ENSE00002529868	38726957	38727103	18	0	0	TRUE					IPR036872, IPR018247, IPR018159, IPR014837, IPR011992, IPR002048, IPR002017, IPR001715	CH_dom_sf, EF_Hand_1_Ca_BS, Spectrin/alpha-actinin, EF-hand_Ca_insen, EF-hand-dom_pair, EF_hand_dom, Spectrin_repeat, CH-domain	FALSE	FALSE
19	38727946	38728026	ACTN4	ENSG00000130402	ENST00000252699	ENSE00000895774	38727946	38728026	19	0	0	TRUE					IPR036872, IPR018247, IPR018159, IPR014837, IPR011992, IPR002048, IPR002017, IPR001715	CH_dom_sf, EF_Hand_1_Ca_BS, Spectrin/alpha-actinin, EF-hand_Ca_insen, EF-hand-dom_pair, EF_hand_dom, Spectrin_repeat, CH-domain	FALSE	FALSE
19	38728996	38729154	ACTN4	ENSG00000130402	ENST00000252699	ENSE00003616079	38728996	38729154	20	0	0	TRUE					IPR036872, IPR018247, IPR018159, IPR014837, IPR011992, IPR002048, IPR002017, IPR001715	CH_dom_sf, EF_Hand_1_Ca_BS, Spectrin/alpha-actinin, EF-hand_Ca_insen, EF-hand-dom_pair, EF_hand_dom, Spectrin_repeat, CH-domain	FALSE	FALSE
19	38729274	38729432	ACTN4	ENSG00000130402	ENST00000252699	ENSE00003842835	38729274	38731589	21	0	-1						IPR036872, IPR018247, IPR018159, IPR014837, IPR011992, IPR002048, IPR002017, IPR001715	CH_dom_sf, EF_Hand_1_Ca_BS, Spectrin/alpha-actinin, EF-hand_Ca_insen, EF-hand-dom_pair, EF_hand_dom, Spectrin_repeat, CH-domain	FALSE	FALSE
19	38647746	38647907	ACTN4	ENSG00000130402	ENST00000390009	ENSE00003479194	38647738	38647907	1	-1	0						IPR018247, IPR018159, IPR014837, IPR011992, IPR002048	EF_Hand_1_Ca_BS, Spectrin/alpha-actinin, EF-hand_Ca_insen, EF-hand-dom_pair, EF_hand_dom	FALSE	FALSE
19	38729274	38729432	ACTN4	ENSG00000130402	ENST00000390009	ENSE00001518658	38729274	38729447	14	0	-1						IPR018247, IPR018159, IPR014837, IPR011992, IPR002048	EF_Hand_1_Ca_BS, Spectrin/alpha-actinin, EF-hand_Ca_insen, EF-hand-dom_pair, EF_hand_dom	FALSE	FALSE
19	38647746	38647907	ACTN4	ENSG00000130402	ENST00000424234	ENSE00001234718	38647660	38647907	1	-1	0						IPR036872, IPR018247, IPR018159, IPR014837, IPR011992, IPR002048, IPR002017, IPR001715	CH_dom_sf, EF_Hand_1_Ca_BS, Spectrin/alpha-actinin, EF-hand_Ca_insen, EF-hand-dom_pair, EF_hand_dom, Spectrin_repeat, CH-domain	FALSE	FALSE
19	38711276	38711361	ACTN4	ENSG00000130402	ENST00000424234	ENSE00002836216	38711276	38711361	8	1	0						IPR036872, IPR018247, IPR018159, IPR014837, IPR011992, IPR002048, IPR002017, IPR001715	CH_dom_sf, EF_Hand_1_Ca_BS, Spectrin/alpha-actinin, EF-hand_Ca_insen, EF-hand-dom_pair, EF_hand_dom, Spectrin_repeat, CH-domain	FALSE	FALSE
19	38729274	38729432	ACTN4	ENSG00000130402	ENST00000424234	ENSE00001685180	38729274	38729533	21	0	-1						IPR036872, IPR018247, IPR018159, IPR014837, IPR011992, IPR002048, IPR002017, IPR001715	CH_dom_sf, EF_Hand_1_Ca_BS, Spectrin/alpha-actinin, EF-hand_Ca_insen, EF-hand-dom_pair, EF_hand_dom, Spectrin_repeat, CH-domain	FALSE	FALSE
19	38728316	38728381	ACTN4	ENSG00000130402	ENST00000440400	ENSE00001626284	38728316	38728381	19	0	0						IPR036872, IPR018159, IPR014837, IPR011992, IPR002048, IPR002017, IPR001715	CH_dom_sf, Spectrin/alpha-actinin, EF-hand_Ca_insen, EF-hand-dom_pair, EF_hand_dom, Spectrin_repeat, CH-domain	FALSE	FALSE
19	38729274	38729432	ACTN4	ENSG00000130402	ENST00000440400	ENSE00001731568	38729274	38731583	21	0	-1						IPR036872, IPR018159, IPR014837, IPR011992, IPR002048, IPR002017, IPR001715	CH_dom_sf, Spectrin/alpha-actinin, EF-hand_Ca_insen, EF-hand-dom_pair, EF_hand_dom, Spectrin_repeat, CH-domain	FALSE	FALSE
19	38647738	38647907	ACTN4	ENSG00000130402	ENST00000589528	ENSE00003523622	38647738	38647907	1	1	0						IPR036872, IPR001715	CH_dom_sf, CH-domain	FALSE	FALSE
19	38729989	38730020	ACTN4	ENSG00000130402	ENST00000589528	ENSE00002902294	38729989	38730144	3	1	-1						IPR036872, IPR001715	CH_dom_sf, CH-domain	FALSE	FALSE
19	53992878	53993208	CACNG6	ENSG00000130433	ENST00000252729	ENSE00001191064	53992288	53993208	1	-1	1						IPR008370, IPR008368	VDCC_g6su, VDCC_gsu	FALSE	FALSE
19	53998239	53998313	CACNG6	ENSG00000130433	ENST00000252729	ENSE00000895269	53998239	53998313	2	1	1		TRUE				IPR008370, IPR008368	VDCC_g6su, VDCC_gsu	FALSE	FALSE
19	53999634	53999771	CACNG6	ENSG00000130433	ENST00000252729	ENSE00000895267	53999634	53999771	3	1	1		TRUE				IPR008370, IPR008368	VDCC_g6su, VDCC_gsu	FALSE	FALSE
19	54011951	54012189	CACNG6	ENSG00000130433	ENST00000252729	ENSE00001854002	54011951	54012669	4	1	-1						IPR008370, IPR008368	VDCC_g6su, VDCC_gsu	FALSE	FALSE
19	53992878	53993208	CACNG6	ENSG00000130433	ENST00000346968	ENSE00001814262	53992878	53993208	1	0	1						IPR008370, IPR008368	VDCC_g6su, VDCC_gsu	FALSE	FALSE
19	54011951	54012189	CACNG6	ENSG00000130433	ENST00000346968	ENSE00001863788	54011951	54012189	3	1	0						IPR008370, IPR008368	VDCC_g6su, VDCC_gsu	FALSE	FALSE
19	54011951	54012189	CACNG6	ENSG00000130433	ENST00000352529	ENSE00001245334	54011951	54012664	2	1	-1
19	17755165	17755191	FCHO1	ENSG00000130475	ENST00000252771	ENSE00002270325	17755076	17755191	2	-1	0						IPR042735, IPR031160, IPR030121, IPR028565, IPR027267, IPR018808	FCHo1_F-BAR, F_BAR, FCHo1, MHD, AH/BAR_dom_sf, Muniscin_C	FALSE	FALSE
19	17762762	17762853	FCHO1	ENSG00000130475	ENST00000252771	ENSE00003510198	17762762	17762853	3	0	2						IPR042735, IPR031160, IPR030121, IPR028565, IPR027267, IPR018808	FCHo1_F-BAR, F_BAR, FCHo1, MHD, AH/BAR_dom_sf, Muniscin_C	FALSE	FALSE
19	17764375	17764449	FCHO1	ENSG00000130475	ENST00000252771	ENSE00003650542	17764375	17764449	4	2	2			TRUE			IPR042735, IPR031160, IPR030121, IPR028565, IPR027267, IPR018808	FCHo1_F-BAR, F_BAR, FCHo1, MHD, AH/BAR_dom_sf, Muniscin_C	FALSE	FALSE
19	17766669	17766810	FCHO1	ENSG00000130475	ENST00000252771	ENSE00000895226	17766669	17766810	5	2	0						IPR042735, IPR031160, IPR030121, IPR028565, IPR027267, IPR018808	FCHo1_F-BAR, F_BAR, FCHo1, MHD, AH/BAR_dom_sf, Muniscin_C	FALSE	FALSE
19	17770425	17770577	FCHO1	ENSG00000130475	ENST00000252771	ENSE00000895229	17770425	17770577	6	0	0	TRUE					IPR042735, IPR031160, IPR030121, IPR028565, IPR027267, IPR018808	FCHo1_F-BAR, F_BAR, FCHo1, MHD, AH/BAR_dom_sf, Muniscin_C	FALSE	FALSE
19	17770792	17770896	FCHO1	ENSG00000130475	ENST00000252771	ENSE00003791420	17770792	17770896	7	0	0	TRUE					IPR042735, IPR031160, IPR030121, IPR028565, IPR027267, IPR018808	FCHo1_F-BAR, F_BAR, FCHo1, MHD, AH/BAR_dom_sf, Muniscin_C	FALSE	FALSE
19	17772457	17772555	FCHO1	ENSG00000130475	ENST00000252771	ENSE00003487332	17772457	17772555	8	0	0	TRUE					IPR042735, IPR031160, IPR030121, IPR028565, IPR027267, IPR018808	FCHo1_F-BAR, F_BAR, FCHo1, MHD, AH/BAR_dom_sf, Muniscin_C	FALSE	FALSE
19	17772645	17772741	FCHO1	ENSG00000130475	ENST00000252771	ENSE00003651020	17772645	17772741	9	0	1						IPR042735, IPR031160, IPR030121, IPR028565, IPR027267, IPR018808	FCHo1_F-BAR, F_BAR, FCHo1, MHD, AH/BAR_dom_sf, Muniscin_C	FALSE	FALSE
19	17774239	17774283	FCHO1	ENSG00000130475	ENST00000252771	ENSE00003588187	17774239	17774283	10	1	1		TRUE				IPR042735, IPR031160, IPR030121, IPR028565, IPR027267, IPR018808	FCHo1_F-BAR, F_BAR, FCHo1, MHD, AH/BAR_dom_sf, Muniscin_C	FALSE	FALSE
19	17774394	17774478	FCHO1	ENSG00000130475	ENST00000252771	ENSE00001504932	17774394	17774478	11	1	2						IPR042735, IPR031160, IPR030121, IPR028565, IPR027267, IPR018808	FCHo1_F-BAR, F_BAR, FCHo1, MHD, AH/BAR_dom_sf, Muniscin_C	FALSE	FALSE
19	17775056	17775080	FCHO1	ENSG00000130475	ENST00000252771	ENSE00000895247	17775056	17775080	12	2	0						IPR042735, IPR031160, IPR030121, IPR028565, IPR027267, IPR018808	FCHo1_F-BAR, F_BAR, FCHo1, MHD, AH/BAR_dom_sf, Muniscin_C	FALSE	FALSE
19	17775456	17775513	FCHO1	ENSG00000130475	ENST00000252771	ENSE00003599437	17775456	17775513	13	0	1						IPR042735, IPR031160, IPR030121, IPR028565, IPR027267, IPR018808	FCHo1_F-BAR, F_BAR, FCHo1, MHD, AH/BAR_dom_sf, Muniscin_C	FALSE	FALSE
19	17775983	17776161	FCHO1	ENSG00000130475	ENST00000252771	ENSE00001504930	17775983	17776161	14	1	0						IPR042735, IPR031160, IPR030121, IPR028565, IPR027267, IPR018808	FCHo1_F-BAR, F_BAR, FCHo1, MHD, AH/BAR_dom_sf, Muniscin_C	FALSE	FALSE
19	17776247	17776271	FCHO1	ENSG00000130475	ENST00000252771	ENSE00000895256	17776247	17776271	15	0	1						IPR042735, IPR031160, IPR030121, IPR028565, IPR027267, IPR018808	FCHo1_F-BAR, F_BAR, FCHo1, MHD, AH/BAR_dom_sf, Muniscin_C	FALSE	FALSE
19	17776635	17776686	FCHO1	ENSG00000130475	ENST00000252771	ENSE00003495825	17776635	17776686	16	1	2						IPR042735, IPR031160, IPR030121, IPR028565, IPR027267, IPR018808	FCHo1_F-BAR, F_BAR, FCHo1, MHD, AH/BAR_dom_sf, Muniscin_C	FALSE	FALSE
19	17778137	17778228	FCHO1	ENSG00000130475	ENST00000252771	ENSE00003567265	17778137	17778228	17	2	1						IPR042735, IPR031160, IPR030121, IPR028565, IPR027267, IPR018808	FCHo1_F-BAR, F_BAR, FCHo1, MHD, AH/BAR_dom_sf, Muniscin_C	FALSE	FALSE
19	17778609	17778884	FCHO1	ENSG00000130475	ENST00000252771	ENSE00003500327	17778609	17778884	18	1	1		TRUE				IPR042735, IPR031160, IPR030121, IPR028565, IPR027267, IPR018808	FCHo1_F-BAR, F_BAR, FCHo1, MHD, AH/BAR_dom_sf, Muniscin_C	FALSE	FALSE
19	17781231	17781343	FCHO1	ENSG00000130475	ENST00000252771	ENSE00003620258	17781231	17781343	19	1	0						IPR042735, IPR031160, IPR030121, IPR028565, IPR027267, IPR018808	FCHo1_F-BAR, F_BAR, FCHo1, MHD, AH/BAR_dom_sf, Muniscin_C	FALSE	FALSE
19	17781452	17781539	FCHO1	ENSG00000130475	ENST00000252771	ENSE00003589300	17781452	17781539	20	0	1						IPR042735, IPR031160, IPR030121, IPR028565, IPR027267, IPR018808	FCHo1_F-BAR, F_BAR, FCHo1, MHD, AH/BAR_dom_sf, Muniscin_C	FALSE	FALSE
19	17781712	17781820	FCHO1	ENSG00000130475	ENST00000252771	ENSE00003607621	17781712	17781820	21	1	2						IPR042735, IPR031160, IPR030121, IPR028565, IPR027267, IPR018808	FCHo1_F-BAR, F_BAR, FCHo1, MHD, AH/BAR_dom_sf, Muniscin_C	FALSE	FALSE
19	17783017	17783172	FCHO1	ENSG00000130475	ENST00000252771	ENSE00003582264	17783017	17783172	22	2	2			TRUE			IPR042735, IPR031160, IPR030121, IPR028565, IPR027267, IPR018808	FCHo1_F-BAR, F_BAR, FCHo1, MHD, AH/BAR_dom_sf, Muniscin_C	FALSE	FALSE
19	17784103	17784235	FCHO1	ENSG00000130475	ENST00000252771	ENSE00003672270	17784103	17784235	23	2	0						IPR042735, IPR031160, IPR030121, IPR028565, IPR027267, IPR018808	FCHo1_F-BAR, F_BAR, FCHo1, MHD, AH/BAR_dom_sf, Muniscin_C	FALSE	FALSE
19	17784725	17784924	FCHO1	ENSG00000130475	ENST00000252771	ENSE00000871042	17784725	17784924	24	0	2						IPR042735, IPR031160, IPR030121, IPR028565, IPR027267, IPR018808	FCHo1_F-BAR, F_BAR, FCHo1, MHD, AH/BAR_dom_sf, Muniscin_C	FALSE	FALSE
19	17786574	17786629	FCHO1	ENSG00000130475	ENST00000252771	ENSE00000689692	17786574	17786629	25	2	1						IPR042735, IPR031160, IPR030121, IPR028565, IPR027267, IPR018808	FCHo1_F-BAR, F_BAR, FCHo1, MHD, AH/BAR_dom_sf, Muniscin_C	FALSE	FALSE
19	17787682	17787846	FCHO1	ENSG00000130475	ENST00000252771	ENSE00000951693	17787682	17787846	26	1	1		TRUE				IPR042735, IPR031160, IPR030121, IPR028565, IPR027267, IPR018808	FCHo1_F-BAR, F_BAR, FCHo1, MHD, AH/BAR_dom_sf, Muniscin_C	FALSE	FALSE
19	17788284	17788306	FCHO1	ENSG00000130475	ENST00000252771	ENSE00001223231	17788284	17788568	27	1	-1						IPR042735, IPR031160, IPR030121, IPR028565, IPR027267, IPR018808	FCHo1_F-BAR, F_BAR, FCHo1, MHD, AH/BAR_dom_sf, Muniscin_C	FALSE	FALSE
19			FCHO1	ENSG00000130475	ENST00000593833	ENSE00003547452	17762762	17762853	2	-1	-1				TRUE		IPR030121	FCHo1	FALSE	FALSE
19	17764406	17764449	FCHO1	ENSG00000130475	ENST00000593833	ENSE00003655276	17764375	17764449	3	-1	2						IPR030121	FCHo1	FALSE	FALSE
19	17770792	17770856	FCHO1	ENSG00000130475	ENST00000593833	ENSE00002982040	17770792	17770856	6	0	2						IPR030121	FCHo1	FALSE	FALSE
19			FCHO1	ENSG00000130475	ENST00000593870	ENSE00003093369	17751481	17751577	1	-1	-1						IPR030121	FCHo1	FALSE	FALSE
19	17755165	17755191	FCHO1	ENSG00000130475	ENST00000593870	ENSE00003580700	17755118	17755191	4	-1	0						IPR042735, IPR031160, IPR030121, IPR028565, IPR027267, IPR018808	FCHo1_F-BAR, F_BAR, FCHo1, MHD, AH/BAR_dom_sf, Muniscin_C	FALSE	FALSE
19	17762762	17762840	FCHO1	ENSG00000130475	ENST00000593870	ENSE00003189967	17762762	17762840	5	0	1						IPR030121	FCHo1	FALSE	FALSE
19			FCHO1	ENSG00000130475	ENST00000594068	ENSE00003011795	17751503	17751577	1	-1	-1						IPR031160, IPR030121, IPR027267	F_BAR, FCHo1, AH/BAR_dom_sf	FALSE	FALSE
19			FCHO1	ENSG00000130475	ENST00000594068	ENSE00003018394	17752284	17752401	2	-1	-1				TRUE		IPR031160, IPR030121, IPR027267	F_BAR, FCHo1, AH/BAR_dom_sf	FALSE	FALSE
19	17755165	17755191	FCHO1	ENSG00000130475	ENST00000594068	ENSE00003639738	17755122	17755191	5	-1	0						IPR042735, IPR031160, IPR030121, IPR028565, IPR027267, IPR018808	FCHo1_F-BAR, F_BAR, FCHo1, MHD, AH/BAR_dom_sf, Muniscin_C	FALSE	FALSE
19	17770425	17770554	FCHO1	ENSG00000130475	ENST00000594068	ENSE00003094912	17770425	17770554	9	0	1						IPR031160, IPR030121, IPR027267	F_BAR, FCHo1, AH/BAR_dom_sf	FALSE	FALSE
19			FCHO1	ENSG00000130475	ENST00000594202	ENSE00002220653	17747718	17747814	1	-1	-1						IPR042735, IPR031160, IPR030121, IPR028565, IPR027267, IPR018808	FCHo1_F-BAR, F_BAR, FCHo1, MHD, AH/BAR_dom_sf, Muniscin_C	FALSE	FALSE
19			FCHO1	ENSG00000130475	ENST00000594202	ENSE00003099848	17754317	17754361	2	-1	-1				TRUE		IPR042735, IPR031160, IPR030121, IPR028565, IPR027267, IPR018808	FCHo1_F-BAR, F_BAR, FCHo1, MHD, AH/BAR_dom_sf, Muniscin_C	FALSE	FALSE
19			FCHO1	ENSG00000130475	ENST00000594202	ENSE00003084528	17754592	17754685	3	-1	-1						IPR042735, IPR031160, IPR030121, IPR028565, IPR027267, IPR018808	FCHo1_F-BAR, F_BAR, FCHo1, MHD, AH/BAR_dom_sf, Muniscin_C	FALSE	FALSE
19	17788270	17788298	FCHO1	ENSG00000130475	ENST00000594202	ENSE00003001207	17788270	17788557	29	1	-1						IPR042735, IPR031160, IPR030121, IPR028565, IPR027267, IPR018808	FCHo1_F-BAR, F_BAR, FCHo1, MHD, AH/BAR_dom_sf, Muniscin_C	FALSE	FALSE
19			FCHO1	ENSG00000130475	ENST00000595023	ENSE00002998019	17751499	17751577	1	-1	-1						IPR031160, IPR030121, IPR027267	F_BAR, FCHo1, AH/BAR_dom_sf	FALSE	FALSE
19	17774239	17774241	FCHO1	ENSG00000130475	ENST00000595023	ENSE00003120647	17774239	17774241	12	1	1						IPR031160, IPR030121, IPR027267	F_BAR, FCHo1, AH/BAR_dom_sf	FALSE	FALSE
19	17788284	17788306	FCHO1	ENSG00000130475	ENST00000595033	ENSE00002998498	17788284	17788453	27	1	-1						IPR030121, IPR028565, IPR027267	FCHo1, MHD, AH/BAR_dom_sf	FALSE	FALSE
19	17755165	17755191	FCHO1	ENSG00000130475	ENST00000595549	ENSE00003219015	17755098	17755191	1	-1	0						IPR031160, IPR030121, IPR027267	F_BAR, FCHo1, AH/BAR_dom_sf	FALSE	FALSE
19	17770464	17770577	FCHO1	ENSG00000130475	ENST00000595549	ENSE00003069089	17770464	17770577	5	0	0	TRUE					IPR031160, IPR030121, IPR027267, IPR022023	F_BAR, FCHo1, AH/BAR_dom_sf, U1snRNP70_N	FALSE	FALSE
19	17772645	17772697	FCHO1	ENSG00000130475	ENST00000595549	ENSE00003031622	17772645	17772697	8	0	2						IPR031160, IPR030121, IPR027267	F_BAR, FCHo1, AH/BAR_dom_sf	FALSE	FALSE
19			FCHO1	ENSG00000130475	ENST00000596309	ENSE00003052056	17747753	17747814	1	-1	-1						IPR031160, IPR030121, IPR027267	F_BAR, FCHo1, AH/BAR_dom_sf	FALSE	FALSE
19			FCHO1	ENSG00000130475	ENST00000596309	ENSE00003205619	17754592	17754758	3	-1	-1						IPR031160, IPR030121, IPR027267	F_BAR, FCHo1, AH/BAR_dom_sf	FALSE	FALSE
19	17766669	17766751	FCHO1	ENSG00000130475	ENST00000596309	ENSE00003180595	17766669	17766751	7	2	1						IPR031160, IPR030121, IPR027267	F_BAR, FCHo1, AH/BAR_dom_sf	FALSE	FALSE
19			FCHO1	ENSG00000130475	ENST00000596507	ENSE00003102668	17751506	17751577	1	-1	-1						IPR031160, IPR030121, IPR027267	F_BAR, FCHo1, AH/BAR_dom_sf	FALSE	FALSE
19	17772457	17772517	FCHO1	ENSG00000130475	ENST00000596507	ENSE00002985792	17772457	17772517	10	0	1						IPR031160, IPR030121, IPR027267	F_BAR, FCHo1, AH/BAR_dom_sf	FALSE	FALSE
19			FCHO1	ENSG00000130475	ENST00000596536	ENSE00003191016	17751477	17751577	1	-1	-1						IPR042735, IPR031160, IPR030121, IPR028565, IPR027267, IPR018808	FCHo1_F-BAR, F_BAR, FCHo1, MHD, AH/BAR_dom_sf, Muniscin_C	FALSE	FALSE
19	17788284	17788306	FCHO1	ENSG00000130475	ENST00000596536	ENSE00003028877	17788284	17788557	29	1	-1						IPR042735, IPR031160, IPR030121, IPR028565, IPR027267, IPR018808	FCHo1_F-BAR, F_BAR, FCHo1, MHD, AH/BAR_dom_sf, Muniscin_C	FALSE	FALSE
19			FCHO1	ENSG00000130475	ENST00000596865	ENSE00003019070	17754212	17754361	1	-1	-1						IPR031160, IPR030121, IPR027267	F_BAR, FCHo1, AH/BAR_dom_sf	FALSE	FALSE
19	17766669	17766766	FCHO1	ENSG00000130475	ENST00000596865	ENSE00003058882	17766669	17766766	6	2	1						IPR031160, IPR030121, IPR027267	F_BAR, FCHo1, AH/BAR_dom_sf	FALSE	FALSE
19			FCHO1	ENSG00000130475	ENST00000596951	ENSE00003224494	17754676	17754681	1	-1	-1						IPR042735, IPR031160, IPR030121, IPR028565, IPR027267, IPR018808	FCHo1_F-BAR, F_BAR, FCHo1, MHD, AH/BAR_dom_sf, Muniscin_C	FALSE	FALSE
19	17788284	17788306	FCHO1	ENSG00000130475	ENST00000596951	ENSE00003088531	17788284	17788562	27	1	-1						IPR042735, IPR031160, IPR030121, IPR028565, IPR027267, IPR018808	FCHo1_F-BAR, F_BAR, FCHo1, MHD, AH/BAR_dom_sf, Muniscin_C	FALSE	FALSE
19			FCHO1	ENSG00000130475	ENST00000597474	ENSE00003056439	17754592	17754621	3	-1	-1						IPR031160, IPR030121, IPR027267	F_BAR, FCHo1, AH/BAR_dom_sf	FALSE	FALSE
19	17770425	17770463	FCHO1	ENSG00000130475	ENST00000597474	ENSE00003000718	17770425	17770463	8	0	0						IPR031160, IPR030121, IPR027267	F_BAR, FCHo1, AH/BAR_dom_sf	FALSE	FALSE
19	17762714	17762853	FCHO1	ENSG00000130475	ENST00000597512	ENSE00002992999	17762703	17762853	1	-1	2						IPR042735, IPR031160, IPR030121, IPR028565, IPR027267, IPR018808	FCHo1_F-BAR, F_BAR, FCHo1, MHD, AH/BAR_dom_sf, Muniscin_C	FALSE	FALSE
19	17788284	17788306	FCHO1	ENSG00000130475	ENST00000597512	ENSE00003222065	17788284	17788538	25	1	-1						IPR042735, IPR031160, IPR030121, IPR028565, IPR027267, IPR018808	FCHo1_F-BAR, F_BAR, FCHo1, MHD, AH/BAR_dom_sf, Muniscin_C	FALSE	FALSE
19			FCHO1	ENSG00000130475	ENST00000597718	ENSE00003022276	17751536	17751577	1	-1	-1						IPR031160, IPR030121, IPR027267, IPR022023	F_BAR, FCHo1, AH/BAR_dom_sf, U1snRNP70_N	FALSE	FALSE
19			FCHO1	ENSG00000130475	ENST00000598067	ENSE00003180855	17747762	17747814	1	-1	-1				TRUE		IPR030121	FCHo1	FALSE	FALSE
19			FCHO1	ENSG00000130475	ENST00000598067	ENSE00003217870	17753692	17753809	2	-1	-1						IPR030121	FCHo1	FALSE	FALSE
19	17762762	17762819	FCHO1	ENSG00000130475	ENST00000598067	ENSE00003051167	17762762	17762819	6	0	1						IPR030121	FCHo1	FALSE	FALSE
19	17766669	17766809	FCHO1	ENSG00000130475	ENST00000598086	ENSE00003097287	17766669	17766809	7	2	2						IPR031160, IPR030121, IPR027267	F_BAR, FCHo1, AH/BAR_dom_sf	FALSE	FALSE
19			FCHO1	ENSG00000130475	ENST00000598539	ENSE00002976239	17747756	17747814	1	-1	-1						IPR030121	FCHo1	FALSE	FALSE
19	17764375	17764383	FCHO1	ENSG00000130475	ENST00000598539	ENSE00002995576	17764375	17764383	6	2	2						IPR030121	FCHo1	FALSE	FALSE
19			FCHO1	ENSG00000130475	ENST00000598932	ENSE00003124653	17751489	17751577	1	-1	-1						IPR031160, IPR030121, IPR027267	F_BAR, FCHo1, AH/BAR_dom_sf	FALSE	FALSE
19	17766669	17766778	FCHO1	ENSG00000130475	ENST00000598932	ENSE00003023787	17766669	17766778	7	2	1						IPR031160, IPR030121, IPR027267	F_BAR, FCHo1, AH/BAR_dom_sf	FALSE	FALSE
19			FCHO1	ENSG00000130475	ENST00000600209	ENSE00003114790	17747746	17747814	1	-1	-1						IPR031160, IPR030121, IPR027267	F_BAR, FCHo1, AH/BAR_dom_sf	FALSE	FALSE
19			FCHO1	ENSG00000130475	ENST00000600209	ENSE00003054178	17754317	17754466	2	-1	-1						IPR031160, IPR030121, IPR027267	F_BAR, FCHo1, AH/BAR_dom_sf	FALSE	FALSE
19	17770792	17770827	FCHO1	ENSG00000130475	ENST00000600209	ENSE00003151186	17770792	17770827	9	0	0						IPR031160, IPR030121, IPR027267	F_BAR, FCHo1, AH/BAR_dom_sf	FALSE	FALSE
19			FCHO1	ENSG00000130475	ENST00000600676	ENSE00002994772	17747745	17747814	1	-1	-1						IPR042735, IPR031160, IPR030121, IPR028565, IPR027267, IPR018808	FCHo1_F-BAR, F_BAR, FCHo1, MHD, AH/BAR_dom_sf, Muniscin_C	FALSE	FALSE
19	17688178	17688199	UNC13A	ENSG00000130477	ENST00000519716	ENSE00002092344	17688178	17688199	1	0	1						IPR037302, IPR035892, IPR027082, IPR027080, IPR019558, IPR014772, IPR014770, IPR010439, IPR002219	Unc-13_C2B, C2_domain_sf, Unc13A, Unc-13, Munc13_subgr_dom-2, Munc13_dom-2, Munc13_1, CAPS_dom, PE/DAG-bd	FALSE	FALSE
19	17676012	17676041	UNC13A	ENSG00000130477	ENST00000519716	ENSE00001482227	17676012	17676041	2	1	1		TRUE				IPR037302, IPR035892, IPR027082, IPR027080, IPR019558, IPR014772, IPR014770, IPR010439, IPR002219	Unc-13_C2B, C2_domain_sf, Unc13A, Unc-13, Munc13_subgr_dom-2, Munc13_dom-2, Munc13_1, CAPS_dom, PE/DAG-bd	FALSE	FALSE
19	17674657	17674756	UNC13A	ENSG00000130477	ENST00000519716	ENSE00001742598	17674657	17674756	3	1	2						IPR037302, IPR035892, IPR027082, IPR027080, IPR019558, IPR014772, IPR014770, IPR010439, IPR002219	Unc-13_C2B, C2_domain_sf, Unc13A, Unc-13, Munc13_subgr_dom-2, Munc13_dom-2, Munc13_1, CAPS_dom, PE/DAG-bd	FALSE	FALSE
19	17672378	17672495	UNC13A	ENSG00000130477	ENST00000519716	ENSE00001482222	17672378	17672495	4	2	0						IPR037302, IPR035892, IPR027082, IPR027080, IPR019558, IPR014772, IPR014770, IPR010439, IPR002219	Unc-13_C2B, C2_domain_sf, Unc13A, Unc-13, Munc13_subgr_dom-2, Munc13_dom-2, Munc13_1, CAPS_dom, PE/DAG-bd	FALSE	FALSE
19	17669553	17669676	UNC13A	ENSG00000130477	ENST00000519716	ENSE00001482220	17669553	17669676	5	0	1						IPR037302, IPR035892, IPR027082, IPR027080, IPR019558, IPR014772, IPR014770, IPR010439, IPR002219	Unc-13_C2B, C2_domain_sf, Unc13A, Unc-13, Munc13_subgr_dom-2, Munc13_dom-2, Munc13_1, CAPS_dom, PE/DAG-bd	FALSE	FALSE
19	17668117	17668190	UNC13A	ENSG00000130477	ENST00000519716	ENSE00001482218	17668117	17668190	6	1	0						IPR037302, IPR035892, IPR027082, IPR027080, IPR019558, IPR014772, IPR014770, IPR010439, IPR002219	Unc-13_C2B, C2_domain_sf, Unc13A, Unc-13, Munc13_subgr_dom-2, Munc13_dom-2, Munc13_1, CAPS_dom, PE/DAG-bd	FALSE	FALSE
19	17666650	17666704	UNC13A	ENSG00000130477	ENST00000519716	ENSE00001482214	17666650	17666704	7	0	1						IPR037302, IPR035892, IPR027082, IPR027080, IPR019558, IPR014772, IPR014770, IPR010439, IPR002219	Unc-13_C2B, C2_domain_sf, Unc13A, Unc-13, Munc13_subgr_dom-2, Munc13_dom-2, Munc13_1, CAPS_dom, PE/DAG-bd	FALSE	FALSE
19	17663532	17663567	UNC13A	ENSG00000130477	ENST00000519716	ENSE00001482210	17663532	17663567	8	1	1		TRUE				IPR037302, IPR035892, IPR027082, IPR027080, IPR019558, IPR014772, IPR014770, IPR010439, IPR002219	Unc-13_C2B, C2_domain_sf, Unc13A, Unc-13, Munc13_subgr_dom-2, Munc13_dom-2, Munc13_1, CAPS_dom, PE/DAG-bd	FALSE	FALSE
19	17658062	17658269	UNC13A	ENSG00000130477	ENST00000519716	ENSE00001482209	17658062	17658269	9	1	2						IPR037302, IPR035892, IPR027082, IPR027080, IPR019558, IPR014772, IPR014770, IPR010439, IPR002219	Unc-13_C2B, C2_domain_sf, Unc13A, Unc-13, Munc13_subgr_dom-2, Munc13_dom-2, Munc13_1, CAPS_dom, PE/DAG-bd	FALSE	FALSE
19	17655883	17656398	UNC13A	ENSG00000130477	ENST00000519716	ENSE00001482208	17655883	17656398	10	2	2			TRUE			IPR037302, IPR035892, IPR027082, IPR027080, IPR019558, IPR014772, IPR014770, IPR010439, IPR002219	Unc-13_C2B, C2_domain_sf, Unc13A, Unc-13, Munc13_subgr_dom-2, Munc13_dom-2, Munc13_1, CAPS_dom, PE/DAG-bd	FALSE	FALSE
19	17655274	17655382	UNC13A	ENSG00000130477	ENST00000519716	ENSE00001482205	17655274	17655382	11	2	0						IPR037302, IPR035892, IPR027082, IPR027080, IPR019558, IPR014772, IPR014770, IPR010439, IPR002219	Unc-13_C2B, C2_domain_sf, Unc13A, Unc-13, Munc13_subgr_dom-2, Munc13_dom-2, Munc13_1, CAPS_dom, PE/DAG-bd	FALSE	FALSE
19	17652631	17652677	UNC13A	ENSG00000130477	ENST00000519716	ENSE00001482204	17652631	17652677	12	0	2						IPR037302, IPR035892, IPR027082, IPR027080, IPR019558, IPR014772, IPR014770, IPR010439, IPR002219	Unc-13_C2B, C2_domain_sf, Unc13A, Unc-13, Munc13_subgr_dom-2, Munc13_dom-2, Munc13_1, CAPS_dom, PE/DAG-bd	FALSE	FALSE
19	17649509	17649587	UNC13A	ENSG00000130477	ENST00000519716	ENSE00001482202	17649509	17649587	13	2	0						IPR037302, IPR035892, IPR027082, IPR027080, IPR019558, IPR014772, IPR014770, IPR010439, IPR002219	Unc-13_C2B, C2_domain_sf, Unc13A, Unc-13, Munc13_subgr_dom-2, Munc13_dom-2, Munc13_1, CAPS_dom, PE/DAG-bd	FALSE	FALSE
19	17649339	17649344	UNC13A	ENSG00000130477	ENST00000519716	ENSE00001627908	17649339	17649344	14	0	0	TRUE					IPR037302, IPR035892, IPR027082, IPR027080, IPR019558, IPR014772, IPR014770, IPR010439, IPR002219	Unc-13_C2B, C2_domain_sf, Unc13A, Unc-13, Munc13_subgr_dom-2, Munc13_dom-2, Munc13_1, CAPS_dom, PE/DAG-bd	FALSE	FALSE
19	17648912	17648983	UNC13A	ENSG00000130477	ENST00000519716	ENSE00001482200	17648912	17648983	15	0	0	TRUE					IPR037302, IPR035892, IPR027082, IPR027080, IPR019558, IPR014772, IPR014770, IPR010439, IPR002219	Unc-13_C2B, C2_domain_sf, Unc13A, Unc-13, Munc13_subgr_dom-2, Munc13_dom-2, Munc13_1, CAPS_dom, PE/DAG-bd	FALSE	FALSE
19	17648431	17648650	UNC13A	ENSG00000130477	ENST00000519716	ENSE00001757181	17648431	17648650	16	0	1						IPR037302, IPR035892, IPR027082, IPR027080, IPR019558, IPR014772, IPR014770, IPR010439, IPR002219	Unc-13_C2B, C2_domain_sf, Unc13A, Unc-13, Munc13_subgr_dom-2, Munc13_dom-2, Munc13_1, CAPS_dom, PE/DAG-bd	FALSE	FALSE
19	17647265	17647492	UNC13A	ENSG00000130477	ENST00000519716	ENSE00001482197	17647265	17647492	17	1	1		TRUE				IPR037302, IPR035892, IPR027082, IPR027080, IPR019558, IPR014772, IPR014770, IPR010439, IPR002219	Unc-13_C2B, C2_domain_sf, Unc13A, Unc-13, Munc13_subgr_dom-2, Munc13_dom-2, Munc13_1, CAPS_dom, PE/DAG-bd	FALSE	FALSE
19	17645970	17646111	UNC13A	ENSG00000130477	ENST00000519716	ENSE00001713942	17645970	17646111	18	1	2						IPR037302, IPR035892, IPR027082, IPR027080, IPR019558, IPR014772, IPR014770, IPR010439, IPR002219	Unc-13_C2B, C2_domain_sf, Unc13A, Unc-13, Munc13_subgr_dom-2, Munc13_dom-2, Munc13_1, CAPS_dom, PE/DAG-bd	FALSE	FALSE
19	17645674	17645843	UNC13A	ENSG00000130477	ENST00000519716	ENSE00000895168	17645674	17645843	19	2	1						IPR037302, IPR035892, IPR027082, IPR027080, IPR019558, IPR014772, IPR014770, IPR010439, IPR002219	Unc-13_C2B, C2_domain_sf, Unc13A, Unc-13, Munc13_subgr_dom-2, Munc13_dom-2, Munc13_1, CAPS_dom, PE/DAG-bd	FALSE	FALSE
19	17642845	17642960	UNC13A	ENSG00000130477	ENST00000519716	ENSE00001719895	17642845	17642960	20	1	0						IPR037302, IPR035892, IPR027082, IPR027080, IPR019558, IPR014772, IPR014770, IPR010439, IPR002219	Unc-13_C2B, C2_domain_sf, Unc13A, Unc-13, Munc13_subgr_dom-2, Munc13_dom-2, Munc13_1, CAPS_dom, PE/DAG-bd	FALSE	FALSE
19	17641393	17641556	UNC13A	ENSG00000130477	ENST00000519716	ENSE00001184976	17641393	17641556	21	0	2						IPR037302, IPR035892, IPR027082, IPR027080, IPR019558, IPR014772, IPR014770, IPR010439, IPR002219	Unc-13_C2B, C2_domain_sf, Unc13A, Unc-13, Munc13_subgr_dom-2, Munc13_dom-2, Munc13_1, CAPS_dom, PE/DAG-bd	FALSE	FALSE
19	17640511	17640661	UNC13A	ENSG00000130477	ENST00000519716	ENSE00001184972	17640511	17640661	22	2	0						IPR037302, IPR035892, IPR027082, IPR027080, IPR019558, IPR014772, IPR014770, IPR010439, IPR002219	Unc-13_C2B, C2_domain_sf, Unc13A, Unc-13, Munc13_subgr_dom-2, Munc13_dom-2, Munc13_1, CAPS_dom, PE/DAG-bd	FALSE	FALSE
19	17639840	17639908	UNC13A	ENSG00000130477	ENST00000519716	ENSE00001184969	17639840	17639908	23	0	0	TRUE					IPR037302, IPR035892, IPR027082, IPR027080, IPR019558, IPR014772, IPR014770, IPR010439, IPR002219	Unc-13_C2B, C2_domain_sf, Unc13A, Unc-13, Munc13_subgr_dom-2, Munc13_dom-2, Munc13_1, CAPS_dom, PE/DAG-bd	FALSE	FALSE
19	17639436	17639525	UNC13A	ENSG00000130477	ENST00000519716	ENSE00001184964	17639436	17639525	24	0	0	TRUE					IPR037302, IPR035892, IPR027082, IPR027080, IPR019558, IPR014772, IPR014770, IPR010439, IPR002219	Unc-13_C2B, C2_domain_sf, Unc13A, Unc-13, Munc13_subgr_dom-2, Munc13_dom-2, Munc13_1, CAPS_dom, PE/DAG-bd	FALSE	FALSE
19	17639083	17639217	UNC13A	ENSG00000130477	ENST00000519716	ENSE00001184958	17639083	17639217	25	0	0	TRUE					IPR037302, IPR035892, IPR027082, IPR027080, IPR019558, IPR014772, IPR014770, IPR010439, IPR002219	Unc-13_C2B, C2_domain_sf, Unc13A, Unc-13, Munc13_subgr_dom-2, Munc13_dom-2, Munc13_1, CAPS_dom, PE/DAG-bd	FALSE	FALSE
19	17636024	17636157	UNC13A	ENSG00000130477	ENST00000519716	ENSE00001184954	17636024	17636157	26	0	2						IPR037302, IPR035892, IPR027082, IPR027080, IPR019558, IPR014772, IPR014770, IPR010439, IPR002219	Unc-13_C2B, C2_domain_sf, Unc13A, Unc-13, Munc13_subgr_dom-2, Munc13_dom-2, Munc13_1, CAPS_dom, PE/DAG-bd	FALSE	FALSE
19	17633108	17633193	UNC13A	ENSG00000130477	ENST00000519716	ENSE00001726620	17633108	17633193	27	2	1						IPR037302, IPR035892, IPR027082, IPR027080, IPR019558, IPR014772, IPR014770, IPR010439, IPR002219	Unc-13_C2B, C2_domain_sf, Unc13A, Unc-13, Munc13_subgr_dom-2, Munc13_dom-2, Munc13_1, CAPS_dom, PE/DAG-bd	FALSE	FALSE
19	17632782	17632908	UNC13A	ENSG00000130477	ENST00000519716	ENSE00001184944	17632782	17632908	28	1	2						IPR037302, IPR035892, IPR027082, IPR027080, IPR019558, IPR014772, IPR014770, IPR010439, IPR002219	Unc-13_C2B, C2_domain_sf, Unc13A, Unc-13, Munc13_subgr_dom-2, Munc13_dom-2, Munc13_1, CAPS_dom, PE/DAG-bd	FALSE	FALSE
19	17630654	17630750	UNC13A	ENSG00000130477	ENST00000519716	ENSE00001184936	17630654	17630750	29	2	0						IPR037302, IPR035892, IPR027082, IPR027080, IPR019558, IPR014772, IPR014770, IPR010439, IPR002219	Unc-13_C2B, C2_domain_sf, Unc13A, Unc-13, Munc13_subgr_dom-2, Munc13_dom-2, Munc13_1, CAPS_dom, PE/DAG-bd	FALSE	FALSE
19	17630145	17630288	UNC13A	ENSG00000130477	ENST00000519716	ENSE00001184931	17630145	17630288	30	0	0	TRUE					IPR037302, IPR035892, IPR027082, IPR027080, IPR019558, IPR014772, IPR014770, IPR010439, IPR002219	Unc-13_C2B, C2_domain_sf, Unc13A, Unc-13, Munc13_subgr_dom-2, Munc13_dom-2, Munc13_1, CAPS_dom, PE/DAG-bd	FALSE	FALSE
19	17629240	17629323	UNC13A	ENSG00000130477	ENST00000519716	ENSE00001184927	17629240	17629323	31	0	0	TRUE					IPR037302, IPR035892, IPR027082, IPR027080, IPR019558, IPR014772, IPR014770, IPR010439, IPR002219	Unc-13_C2B, C2_domain_sf, Unc13A, Unc-13, Munc13_subgr_dom-2, Munc13_dom-2, Munc13_1, CAPS_dom, PE/DAG-bd	FALSE	FALSE
19	17627863	17627940	UNC13A	ENSG00000130477	ENST00000519716	ENSE00000952247	17627863	17627940	32	0	0	TRUE					IPR037302, IPR035892, IPR027082, IPR027080, IPR019558, IPR014772, IPR014770, IPR010439, IPR002219	Unc-13_C2B, C2_domain_sf, Unc13A, Unc-13, Munc13_subgr_dom-2, Munc13_dom-2, Munc13_1, CAPS_dom, PE/DAG-bd	FALSE	FALSE
19	17627509	17627597	UNC13A	ENSG00000130477	ENST00000519716	ENSE00003558630	17627509	17627597	33	0	2						IPR037302, IPR035892, IPR027082, IPR027080, IPR019558, IPR014772, IPR014770, IPR010439, IPR002219	Unc-13_C2B, C2_domain_sf, Unc13A, Unc-13, Munc13_subgr_dom-2, Munc13_dom-2, Munc13_1, CAPS_dom, PE/DAG-bd	FALSE	FALSE
19	17626633	17626785	UNC13A	ENSG00000130477	ENST00000519716	ENSE00000952238	17626633	17626785	34	2	2			TRUE			IPR037302, IPR035892, IPR027082, IPR027080, IPR019558, IPR014772, IPR014770, IPR010439, IPR002219	Unc-13_C2B, C2_domain_sf, Unc13A, Unc-13, Munc13_subgr_dom-2, Munc13_dom-2, Munc13_1, CAPS_dom, PE/DAG-bd	FALSE	FALSE
19	17624829	17624952	UNC13A	ENSG00000130477	ENST00000519716	ENSE00000895065	17624829	17624952	35	2	0						IPR037302, IPR035892, IPR027082, IPR027080, IPR019558, IPR014772, IPR014770, IPR010439, IPR002219	Unc-13_C2B, C2_domain_sf, Unc13A, Unc-13, Munc13_subgr_dom-2, Munc13_dom-2, Munc13_1, CAPS_dom, PE/DAG-bd	FALSE	FALSE
19	17623542	17623547	UNC13A	ENSG00000130477	ENST00000519716	ENSE00001641559	17623542	17623547	36	0	0	TRUE					IPR037302, IPR035892, IPR027082, IPR027080, IPR019558, IPR014772, IPR014770, IPR010439, IPR002219	Unc-13_C2B, C2_domain_sf, Unc13A, Unc-13, Munc13_subgr_dom-2, Munc13_dom-2, Munc13_1, CAPS_dom, PE/DAG-bd	FALSE	FALSE
19	17621832	17621870	UNC13A	ENSG00000130477	ENST00000519716	ENSE00001056183	17621832	17621870	37	0	0	TRUE					IPR037302, IPR035892, IPR027082, IPR027080, IPR019558, IPR014772, IPR014770, IPR010439, IPR002219	Unc-13_C2B, C2_domain_sf, Unc13A, Unc-13, Munc13_subgr_dom-2, Munc13_dom-2, Munc13_1, CAPS_dom, PE/DAG-bd	FALSE	FALSE
19	17620693	17620722	UNC13A	ENSG00000130477	ENST00000519716	ENSE00001056184	17620693	17620722	38	0	0	TRUE					IPR037302, IPR035892, IPR027082, IPR027080, IPR019558, IPR014772, IPR014770, IPR010439, IPR002219	Unc-13_C2B, C2_domain_sf, Unc13A, Unc-13, Munc13_subgr_dom-2, Munc13_dom-2, Munc13_1, CAPS_dom, PE/DAG-bd	FALSE	FALSE
19	17618906	17618962	UNC13A	ENSG00000130477	ENST00000519716	ENSE00001672515	17618906	17618962	39	0	0	TRUE					IPR037302, IPR035892, IPR027082, IPR027080, IPR019558, IPR014772, IPR014770, IPR010439, IPR002219	Unc-13_C2B, C2_domain_sf, Unc13A, Unc-13, Munc13_subgr_dom-2, Munc13_dom-2, Munc13_1, CAPS_dom, PE/DAG-bd	FALSE	FALSE
19	17618421	17618501	UNC13A	ENSG00000130477	ENST00000519716	ENSE00003568937	17618421	17618501	40	0	0	TRUE					IPR037302, IPR035892, IPR027082, IPR027080, IPR019558, IPR014772, IPR014770, IPR010439, IPR002219	Unc-13_C2B, C2_domain_sf, Unc13A, Unc-13, Munc13_subgr_dom-2, Munc13_dom-2, Munc13_1, CAPS_dom, PE/DAG-bd	FALSE	FALSE
19	17617702	17617849	UNC13A	ENSG00000130477	ENST00000519716	ENSE00003588730	17617702	17617849	41	0	1						IPR037302, IPR035892, IPR027082, IPR027080, IPR019558, IPR014772, IPR014770, IPR010439, IPR002219	Unc-13_C2B, C2_domain_sf, Unc13A, Unc-13, Munc13_subgr_dom-2, Munc13_dom-2, Munc13_1, CAPS_dom, PE/DAG-bd	FALSE	FALSE
19	17611763	17611855	UNC13A	ENSG00000130477	ENST00000519716	ENSE00003623606	17611763	17611855	42	1	1		TRUE				IPR037302, IPR035892, IPR027082, IPR027080, IPR019558, IPR014772, IPR014770, IPR010439, IPR002219	Unc-13_C2B, C2_domain_sf, Unc13A, Unc-13, Munc13_subgr_dom-2, Munc13_dom-2, Munc13_1, CAPS_dom, PE/DAG-bd	FALSE	FALSE
19	17609940	17610099	UNC13A	ENSG00000130477	ENST00000519716	ENSE00003574637	17609940	17610099	43	1	2						IPR037302, IPR035892, IPR027082, IPR027080, IPR019558, IPR014772, IPR014770, IPR010439, IPR002219	Unc-13_C2B, C2_domain_sf, Unc13A, Unc-13, Munc13_subgr_dom-2, Munc13_dom-2, Munc13_1, CAPS_dom, PE/DAG-bd	FALSE	FALSE
19	17606054	17606354	UNC13A	ENSG00000130477	ENST00000519716	ENSE00002107641	17601328	17606354	44	2	-1						IPR037302, IPR035892, IPR027082, IPR027080, IPR019558, IPR014772, IPR014770, IPR010439, IPR002219	Unc-13_C2B, C2_domain_sf, Unc13A, Unc-13, Munc13_subgr_dom-2, Munc13_dom-2, Munc13_1, CAPS_dom, PE/DAG-bd	FALSE	FALSE
19	17688178	17688199	UNC13A	ENSG00000130477	ENST00000550896	ENSE00002354019	17688178	17688365	1	-1	1						IPR037302, IPR035892, IPR027082, IPR027080, IPR019558, IPR014772, IPR014770, IPR010439, IPR002219	Unc-13_C2B, C2_domain_sf, Unc13A, Unc-13, Munc13_subgr_dom-2, Munc13_dom-2, Munc13_1, CAPS_dom, PE/DAG-bd	FALSE	FALSE
19	17606054	17606354	UNC13A	ENSG00000130477	ENST00000550896	ENSE00002367975	17606051	17606354	40	2	-1						IPR037302, IPR035892, IPR027082, IPR027080, IPR019558, IPR014772, IPR014770, IPR010439, IPR002219	Unc-13_C2B, C2_domain_sf, Unc13A, Unc-13, Munc13_subgr_dom-2, Munc13_dom-2, Munc13_1, CAPS_dom, PE/DAG-bd	FALSE	FALSE
19	17688178	17688199	UNC13A	ENSG00000130477	ENST00000551649	ENSE00002399338	17688178	17688349	1	-1	1						IPR037302, IPR035892, IPR027082, IPR027080, IPR019558, IPR014772, IPR014770, IPR010439, IPR002219	Unc-13_C2B, C2_domain_sf, Unc13A, Unc-13, Munc13_subgr_dom-2, Munc13_dom-2, Munc13_1, CAPS_dom, PE/DAG-bd	FALSE	FALSE
19	17616408	17616464	UNC13A	ENSG00000130477	ENST00000551649	ENSE00002111950	17616408	17616464	42	1	1						IPR037302, IPR035892, IPR027082, IPR027080, IPR019558, IPR014772, IPR014770, IPR010439, IPR002219	Unc-13_C2B, C2_domain_sf, Unc13A, Unc-13, Munc13_subgr_dom-2, Munc13_dom-2, Munc13_1, CAPS_dom, PE/DAG-bd	FALSE	FALSE
19	17606054	17606354	UNC13A	ENSG00000130477	ENST00000551649	ENSE00002357678	17605321	17606354	45	2	-1						IPR037302, IPR035892, IPR027082, IPR027080, IPR019558, IPR014772, IPR014770, IPR010439, IPR002219	Unc-13_C2B, C2_domain_sf, Unc13A, Unc-13, Munc13_subgr_dom-2, Munc13_dom-2, Munc13_1, CAPS_dom, PE/DAG-bd	FALSE	FALSE
19	17688178	17688199	UNC13A	ENSG00000130477	ENST00000552293	ENSE00002404833	17688178	17688326	1	-1	1						IPR037302, IPR035892, IPR027082, IPR027080, IPR019558, IPR014772, IPR014770, IPR010439, IPR002219	Unc-13_C2B, C2_domain_sf, Unc13A, Unc-13, Munc13_subgr_dom-2, Munc13_dom-2, Munc13_1, CAPS_dom, PE/DAG-bd	FALSE	FALSE
19	17606054	17606354	UNC13A	ENSG00000130477	ENST00000552293	ENSE00002408727	17605961	17606354	42	2	-1						IPR037302, IPR035892, IPR027082, IPR027080, IPR019558, IPR014772, IPR014770, IPR010439, IPR002219	Unc-13_C2B, C2_domain_sf, Unc13A, Unc-13, Munc13_subgr_dom-2, Munc13_dom-2, Munc13_1, CAPS_dom, PE/DAG-bd	FALSE	FALSE
19	17719503	17719620	MAP1S	ENSG00000130479	ENST00000324096	ENSE00003005624	17719480	17719620	1	-1	1						IPR027322	MAP1S	FALSE	FALSE
19	17720936	17721037	MAP1S	ENSG00000130479	ENST00000324096	ENSE00003467552	17720936	17721037	2	1	1		TRUE				IPR027322	MAP1S	FALSE	FALSE
19	17724126	17724208	MAP1S	ENSG00000130479	ENST00000324096	ENSE00003643531	17724126	17724208	3	1	0						IPR027322	MAP1S	FALSE	FALSE
19	17725049	17725189	MAP1S	ENSG00000130479	ENST00000324096	ENSE00003681346	17725049	17725189	4	0	0	TRUE					IPR027322	MAP1S	FALSE	FALSE
19	17725829	17728172	MAP1S	ENSG00000130479	ENST00000324096	ENSE00001226844	17725829	17728172	5	0	1						IPR027322	MAP1S	FALSE	FALSE
19	17733193	17733428	MAP1S	ENSG00000130479	ENST00000324096	ENSE00003534738	17733193	17733428	6	1	0						IPR027322	MAP1S	FALSE	FALSE
19	17734273	17734428	MAP1S	ENSG00000130479	ENST00000324096	ENSE00003493424	17734273	17734513	7	0	-1						IPR027322	MAP1S	FALSE	FALSE
19	17720391	17720430	MAP1S	ENSG00000130479	ENST00000544059	ENSE00002309930	17720156	17720430	1	-1	1						IPR027322	MAP1S	FALSE	FALSE
19	17734273	17734428	MAP1S	ENSG00000130479	ENST00000544059	ENSE00002202730	17734273	17734490	7	0	-1						IPR027322	MAP1S	FALSE	FALSE
19	17719258	17719375	MAP1S	ENSG00000130479	ENST00000594625	ENSE00003116645	17719242	17719375	1	-1	1						IPR027322	MAP1S	FALSE	FALSE
19	17725829	17725953	MAP1S	ENSG00000130479	ENST00000594625	ENSE00003086563	17725829	17725953	5	0	2						IPR027322	MAP1S	FALSE	FALSE
19	17727438	17727496	MAP1S	ENSG00000130479	ENST00000597000	ENSE00003213006	17727438	17727496	1	0	2						IPR027322	MAP1S	FALSE	FALSE
19	17733281	17733428	MAP1S	ENSG00000130479	ENST00000597000	ENSE00003216203	17733281	17733428	2	2	0						IPR027322	MAP1S	FALSE	FALSE
19	17725049	17725096	MAP1S	ENSG00000130479	ENST00000597735	ENSE00003182334	17725049	17725096	4	0	0	TRUE					IPR027322	MAP1S	FALSE	FALSE
19	17728113	17728172	MAP1S	ENSG00000130479	ENST00000597735	ENSE00003186106	17728113	17728172	5	0	0	TRUE					IPR027322	MAP1S	FALSE	FALSE
19	17733193	17733338	MAP1S	ENSG00000130479	ENST00000597735	ENSE00003195556	17733193	17733338	6	0	2						IPR027322	MAP1S	FALSE	FALSE
19	17725829	17726050	MAP1S	ENSG00000130479	ENST00000600186	ENSE00003628514	17725829	17726050	4	0	0						IPR027322	MAP1S	FALSE	FALSE
19	17721251	17721312	MAP1S	ENSG00000130479	ENST00000600608	ENSE00002992919	17721251	17721463	3	1	-1
19			MAP1S	ENSG00000130479	ENST00000600608	ENSE00003685862	17724126	17724208	4	-1	-1
19	18419649	18419707	SSBP4	ENSG00000130511	ENST00000270061	ENSE00003140945	18419398	18419707	1	-1	2						IPR008116	SSDP_DNA-bd	FALSE	FALSE
19	18427351	18427423	SSBP4	ENSG00000130511	ENST00000270061	ENSE00003706557	18427351	18427423	2	2	0						IPR008116	SSDP_DNA-bd	FALSE	FALSE
19	18427752	18427813	SSBP4	ENSG00000130511	ENST00000270061	ENSE00003706442	18427752	18427813	3	0	2						IPR008116	SSDP_DNA-bd	FALSE	FALSE
19	18427898	18427982	SSBP4	ENSG00000130511	ENST00000270061	ENSE00003703384	18427898	18427982	4	2	0						IPR008116	SSDP_DNA-bd	FALSE	FALSE
19	18430841	18430930	SSBP4	ENSG00000130511	ENST00000270061	ENSE00003702639	18430841	18430930	5	0	0	TRUE					IPR008116	SSDP_DNA-bd	FALSE	FALSE
19	18431353	18431418	SSBP4	ENSG00000130511	ENST00000270061	ENSE00003707362	18431353	18431418	6	0	0	TRUE					IPR008116	SSDP_DNA-bd	FALSE	FALSE
19	18431647	18431706	SSBP4	ENSG00000130511	ENST00000270061	ENSE00003705156	18431647	18431706	7	0	0	TRUE					IPR008116	SSDP_DNA-bd	FALSE	FALSE
19	18431793	18431862	SSBP4	ENSG00000130511	ENST00000270061	ENSE00003700553	18431793	18431862	8	0	1						IPR008116	SSDP_DNA-bd	FALSE	FALSE
19	18432000	18432070	SSBP4	ENSG00000130511	ENST00000270061	ENSE00003699510	18432000	18432070	9	1	0						IPR008116	SSDP_DNA-bd	FALSE	FALSE
19	18432147	18432214	SSBP4	ENSG00000130511	ENST00000270061	ENSE00003789942	18432147	18432214	10	0	2						IPR008116	SSDP_DNA-bd	FALSE	FALSE
19	18432559	18432604	SSBP4	ENSG00000130511	ENST00000270061	ENSE00003702231	18432559	18432604	11	2	0						IPR008116	SSDP_DNA-bd	FALSE	FALSE
19	18432700	18432735	SSBP4	ENSG00000130511	ENST00000270061	ENSE00003700960	18432700	18432735	12	0	0	TRUE					IPR008116	SSDP_DNA-bd	FALSE	FALSE
19	18432829	18432883	SSBP4	ENSG00000130511	ENST00000270061	ENSE00003696354	18432829	18432883	13	0	1						IPR008116	SSDP_DNA-bd	FALSE	FALSE
19	18432973	18433043	SSBP4	ENSG00000130511	ENST00000270061	ENSE00003698780	18432973	18433043	14	1	0						IPR008116	SSDP_DNA-bd	FALSE	FALSE
19	18433135	18433213	SSBP4	ENSG00000130511	ENST00000270061	ENSE00003697415	18433135	18433213	15	0	1						IPR008116	SSDP_DNA-bd	FALSE	FALSE
19	18433585	18433613	SSBP4	ENSG00000130511	ENST00000270061	ENSE00003476300	18433585	18433613	16	1	0						IPR008116	SSDP_DNA-bd	FALSE	FALSE
19	18433710	18433817	SSBP4	ENSG00000130511	ENST00000270061	ENSE00000895843	18433710	18433817	17	0	0	TRUE					IPR008116	SSDP_DNA-bd	FALSE	FALSE
19	18434217	18434246	SSBP4	ENSG00000130511	ENST00000270061	ENSE00003703150	18434217	18434562	18	0	-1						IPR008116	SSDP_DNA-bd	FALSE	FALSE
19	18419649	18419707	SSBP4	ENSG00000130511	ENST00000348495	ENSE00003704001	18419336	18419707	1	-1	2						IPR008116	SSDP_DNA-bd	FALSE	FALSE
19	18419025	18419149	SSBP4	ENSG00000130511	ENST00000597724	ENSE00003007238	18418864	18419149	1	-1	2						IPR008116	SSDP_DNA-bd	FALSE	FALSE
19	18419649	18419707	SSBP4	ENSG00000130511	ENST00000607020	ENSE00003696883	18419606	18419707	1	-1	2
19	18427898	18427930	SSBP4	ENSG00000130511	ENST00000607020	ENSE00003699491	18427898	18427982	3	0	-1
19			SSBP4	ENSG00000130511	ENST00000607020	ENSE00003702831	18430841	18430930	4	-1	-1				TRUE
19			SSBP4	ENSG00000130511	ENST00000607020	ENSE00003709291	18431647	18431706	5	-1	-1				TRUE
19			SSBP4	ENSG00000130511	ENST00000607020	ENSE00003704000	18431793	18431862	6	-1	-1				TRUE
19			SSBP4	ENSG00000130511	ENST00000607020	ENSE00003699346	18432000	18432023	7	-1	-1
19	18386190	18386466	GDF15	ENSG00000130513	ENST00000252809	ENSE00000871146	18386158	18386466	1	-1	1						IPR029034, IPR015615	Cystine-knot_cytokine, TGF-beta-rel	FALSE	FALSE
19	18388286	18388935	GDF15	ENSG00000130513	ENST00000252809	ENSE00000871147	18388286	18389176	2	1	-1						IPR029034, IPR015615	Cystine-knot_cytokine, TGF-beta-rel	FALSE	FALSE
19			PGPEP1	ENSG00000130517	ENST00000252813	ENSE00003501052	18340609	18340715	1	-1	-1				TRUE		IPR036440, IPR033694, IPR029761	Peptidase_C15-like_sf, PGPEP1_Cys_AS, PGP-I_metazoa	FALSE	FALSE
19			PGPEP1	ENSG00000130517	ENST00000252813	ENSE00003701140	18355895	18356011	2	-1	-1				TRUE		IPR036440, IPR033694, IPR029761	Peptidase_C15-like_sf, PGPEP1_Cys_AS, PGP-I_metazoa	FALSE	FALSE
19	18357410	18357615	PGPEP1	ENSG00000130517	ENST00000252813	ENSE00003589128	18357383	18357615	3	-1	2						IPR036440, IPR033694, IPR029761	Peptidase_C15-like_sf, PGPEP1_Cys_AS, PGP-I_metazoa	FALSE	FALSE
19	18363391	18363583	PGPEP1	ENSG00000130517	ENST00000252813	ENSE00003564916	18363391	18364342	4	2	-1						IPR036440, IPR033694, IPR029761	Peptidase_C15-like_sf, PGPEP1_Cys_AS, PGP-I_metazoa	FALSE	FALSE
19	18340682	18340715	PGPEP1	ENSG00000130517	ENST00000269919	ENSE00001511730	18340598	18340715	1	-1	1						IPR036440, IPR033693, IPR029761, IPR016125	Peptidase_C15-like_sf, PGPEP1_Glu_AS, PGP-I_metazoa, Peptidase_C15-like	FALSE	FALSE
19	18342859	18342911	PGPEP1	ENSG00000130517	ENST00000269919	ENSE00003702352	18342859	18342911	2	1	0						IPR036440, IPR033693, IPR029761, IPR016125	Peptidase_C15-like_sf, PGPEP1_Glu_AS, PGP-I_metazoa, Peptidase_C15-like	FALSE	FALSE
19	18355895	18356011	PGPEP1	ENSG00000130517	ENST00000269919	ENSE00003700841	18355895	18356011	3	0	0	TRUE					IPR036440, IPR033693, IPR029761, IPR016125	Peptidase_C15-like_sf, PGPEP1_Glu_AS, PGP-I_metazoa, Peptidase_C15-like	FALSE	FALSE
19	18357383	18357615	PGPEP1	ENSG00000130517	ENST00000269919	ENSE00003677063	18357383	18357615	4	0	2						IPR036440, IPR033693, IPR029761, IPR016125	Peptidase_C15-like_sf, PGPEP1_Glu_AS, PGP-I_metazoa, Peptidase_C15-like	FALSE	FALSE
19	18363391	18363583	PGPEP1	ENSG00000130517	ENST00000269919	ENSE00000951782	18363391	18369950	5	2	-1						IPR036440, IPR033694, IPR033693, IPR029761, IPR016125	Peptidase_C15-like_sf, PGPEP1_Cys_AS, PGPEP1_Glu_AS, PGP-I_metazoa, Peptidase_C15-like	FALSE	FALSE
19	18340682	18340715	PGPEP1	ENSG00000130517	ENST00000595066	ENSE00003156766	18340599	18340715	1	-1	1						IPR036440, IPR033693, IPR029761, IPR016125	Peptidase_C15-like_sf, PGPEP1_Glu_AS, PGP-I_metazoa, Peptidase_C15-like	FALSE	FALSE
19	18357383	18357619	PGPEP1	ENSG00000130517	ENST00000595066	ENSE00003048003	18357383	18357857	4	0	-1						IPR036440, IPR033693, IPR029761, IPR016125	Peptidase_C15-like_sf, PGPEP1_Glu_AS, PGP-I_metazoa, Peptidase_C15-like	FALSE	FALSE
19	18357506	18357615	PGPEP1	ENSG00000130517	ENST00000595552	ENSE00003706494	18357506	18357615	1	0	2						IPR029761	PGP-I_metazoa	FALSE	FALSE
19	18358006	18358070	PGPEP1	ENSG00000130517	ENST00000595552	ENSE00003622467	18358006	18358070	2	2	1						IPR029761	PGP-I_metazoa	FALSE	FALSE
19	18369706	18369794	PGPEP1	ENSG00000130517	ENST00000595552	ENSE00003207976	18369706	18369948	3	1	-1						IPR029761	PGP-I_metazoa	FALSE	FALSE
19	18340682	18340715	PGPEP1	ENSG00000130517	ENST00000596962	ENSE00003183398	18340611	18340715	1	-1	1
19	18348948	18349068	PGPEP1	ENSG00000130517	ENST00000596962	ENSE00003220913	18348948	18349068	3	0	1
19	18355895	18355956	PGPEP1	ENSG00000130517	ENST00000596962	ENSE00003657430	18355895	18356011	4	1	-1
19			PGPEP1	ENSG00000130517	ENST00000596962	ENSE00003479949	18357383	18357615	5	-1	-1				TRUE
19			PGPEP1	ENSG00000130517	ENST00000596962	ENSE00003072504	18363391	18363998	6	-1	-1
19	18340682	18340715	PGPEP1	ENSG00000130517	ENST00000597431	ENSE00003538256	18340639	18340715	1	-1	1						IPR036440, IPR029761	Peptidase_C15-like_sf, PGP-I_metazoa	FALSE	FALSE
19	18363391	18363522	PGPEP1	ENSG00000130517	ENST00000597431	ENSE00003178522	18363391	18363688	4	0	-1						IPR036440, IPR029761	Peptidase_C15-like_sf, PGP-I_metazoa	FALSE	FALSE
19	18357478	18357615	PGPEP1	ENSG00000130517	ENST00000597663	ENSE00003709571	18357478	18357615	1	2	2						IPR036440, IPR029761	Peptidase_C15-like_sf, PGP-I_metazoa	FALSE	FALSE
19	18369706	18369898	PGPEP1	ENSG00000130517	ENST00000597663	ENSE00003006099	18369706	18369930	2	2	-1						IPR036440, IPR029761	Peptidase_C15-like_sf, PGP-I_metazoa	FALSE	FALSE
19	18340682	18340715	PGPEP1	ENSG00000130517	ENST00000600283	ENSE00003501269	18340614	18340715	1	-1	1
19			PGPEP1	ENSG00000130517	ENST00000600283	ENSE00003069504	18363431	18364218	6	-1	-1
19	18363431	18363509	PGPEP1	ENSG00000130517	ENST00000604499	ENSE00003477320	18363431	18363678	5	2	-1						IPR036440, IPR033693, IPR029761, IPR016125	Peptidase_C15-like_sf, PGPEP1_Glu_AS, PGP-I_metazoa, Peptidase_C15-like	FALSE	FALSE
19			IQCN	ENSG00000130518	ENST00000392413	ENSE00003842467	18274403	18274452	1	-1	-1				TRUE		IPR040124, IPR027417	IQCN, P-loop_NTPase	FALSE	FALSE
19	18269466	18269478	IQCN	ENSG00000130518	ENST00000392413	ENSE00003465558	18269466	18269587	2	-1	1						IPR040124, IPR027417	IQCN, P-loop_NTPase	FALSE	FALSE
19	18264363	18267526	IQCN	ENSG00000130518	ENST00000392413	ENSE00001399711	18264363	18267526	3	1	0						IPR040124, IPR027417	IQCN, P-loop_NTPase	FALSE	FALSE
19	18257180	18258106	IQCN	ENSG00000130518	ENST00000392413	ENSE00003044345	18257098	18258106	4	0	-1						IPR040124, IPR027417	IQCN, P-loop_NTPase	FALSE	FALSE
19			IQCN	ENSG00000130518	ENST00000595654	ENSE00003698326	18274403	18274411	1	-1	-1				TRUE		IPR040124, IPR027417	IQCN, P-loop_NTPase	FALSE	FALSE
19	18267119	18267401	IQCN	ENSG00000130518	ENST00000595654	ENSE00003042928	18267119	18267522	3	-1	1						IPR040124, IPR027417	IQCN, P-loop_NTPase	FALSE	FALSE
19			IQCN	ENSG00000130518	ENST00000600328	ENSE00003706568	18274403	18274487	1	-1	-1						IPR040124, IPR027417	IQCN, P-loop_NTPase	FALSE	FALSE
19	18264924	18267526	IQCN	ENSG00000130518	ENST00000600328	ENSE00000871132	18264924	18267526	3	1	0						IPR040124, IPR027417	IQCN, P-loop_NTPase	FALSE	FALSE
19			IQCN	ENSG00000130518	ENST00000600359	ENSE00003706488	18274403	18274500	1	-1	-1						IPR040124, IPR027417	IQCN, P-loop_NTPase	FALSE	FALSE
19			IQCN	ENSG00000130518	ENST00000600359	ENSE00003604837	18269466	18269587	2	-1	-1				TRUE		IPR040124, IPR027417	IQCN, P-loop_NTPase	FALSE	FALSE
19	18264924	18267401	IQCN	ENSG00000130518	ENST00000600359	ENSE00001767708	18264924	18267565	3	-1	0						IPR040124, IPR027417	IQCN, P-loop_NTPase	FALSE	FALSE
19			IQCN	ENSG00000130518	ENST00000608950	ENSE00003702273	18274403	18274471	1	-1	-1						IPR040124, IPR027417	IQCN, P-loop_NTPase	FALSE	FALSE
19	18269466	18269478	IQCN	ENSG00000130518	ENST00000608950	ENSE00003704196	18269466	18269591	2	-1	1						IPR040124, IPR027417	IQCN, P-loop_NTPase	FALSE	FALSE
19	18267090	18267526	IQCN	ENSG00000130518	ENST00000608950	ENSE00003709398	18267090	18267526	3	1	0						IPR040124, IPR027417	IQCN, P-loop_NTPase	FALSE	FALSE
19			IQCN	ENSG00000130518	ENST00000612316	ENSE00001419384	18274403	18274509	1	-1	-1						IPR040124, IPR027417	IQCN, P-loop_NTPase	FALSE	FALSE
19	18266700	18267526	IQCN	ENSG00000130518	ENST00000612316	ENSE00003723759	18266700	18267526	3	1	0						IPR040124, IPR027417	IQCN, P-loop_NTPase	FALSE	FALSE
19	18264924	18265541	IQCN	ENSG00000130518	ENST00000612316	ENSE00003737177	18264924	18265541	4	0	0	TRUE					IPR040124, IPR027417	IQCN, P-loop_NTPase	FALSE	FALSE
19	18257180	18258106	IQCN	ENSG00000130518	ENST00000612316	ENSE00003744620	18257097	18258106	5	0	-1						IPR040124, IPR027417	IQCN, P-loop_NTPase	FALSE	FALSE
19	18323018	18323020	LSM4	ENSG00000130520	ENST00000252816	ENSE00003091971	18323018	18323071	1	-1	0						IPR034101, IPR027141, IPR010920	Lsm4, LSm4/Sm_D1/D3, LSM_dom_sf	FALSE	FALSE
19	18312604	18312702	LSM4	ENSG00000130520	ENST00000252816	ENSE00003709520	18312604	18312702	2	0	0	TRUE					IPR034101, IPR027141, IPR010920	Lsm4, LSm4/Sm_D1/D3, LSM_dom_sf	FALSE	FALSE
19	18309678	18309861	LSM4	ENSG00000130520	ENST00000252816	ENSE00003702217	18309678	18309861	3	0	1						IPR034101, IPR027141, IPR010920	Lsm4, LSm4/Sm_D1/D3, LSM_dom_sf	FALSE	FALSE
19	18307464	18307555	LSM4	ENSG00000130520	ENST00000252816	ENSE00001113498	18306907	18307555	4	1	-1						IPR034101, IPR027141, IPR010920	Lsm4, LSm4/Sm_D1/D3, LSM_dom_sf	FALSE	FALSE
19	18323018	18323020	LSM4	ENSG00000130520	ENST00000593829	ENSE00001113499	18323018	18323076	1	-1	0						IPR034101, IPR027141, IPR010920	Lsm4, LSm4/Sm_D1/D3, LSM_dom_sf	FALSE	FALSE
19	18316024	18316065	LSM4	ENSG00000130520	ENST00000593829	ENSE00003705548	18316024	18316065	2	0	0						IPR034101, IPR027141, IPR010920	Lsm4, LSm4/Sm_D1/D3, LSM_dom_sf	FALSE	FALSE
19	18307464	18307555	LSM4	ENSG00000130520	ENST00000593829	ENSE00003142672	18306236	18307555	5	1	-1						IPR034101, IPR027141, IPR010920	Lsm4, LSm4/Sm_D1/D3, LSM_dom_sf	FALSE	FALSE
19	18323018	18323020	LSM4	ENSG00000130520	ENST00000594828	ENSE00003036763	18323018	18323112	1	-1	0						IPR034101, IPR027141, IPR010920	Lsm4, LSm4/Sm_D1/D3, LSM_dom_sf	FALSE	FALSE
19	18309291	18309861	LSM4	ENSG00000130520	ENST00000594828	ENSE00003222021	18309291	18309861	4	0	1						IPR034101, IPR027141, IPR010920	Lsm4, LSm4/Sm_D1/D3, LSM_dom_sf	FALSE	FALSE
19	18323018	18323020	LSM4	ENSG00000130520	ENST00000600289	ENSE00003086815	18323018	18323060	1	-1	0
19	18310149	18310214	LSM4	ENSG00000130520	ENST00000600289	ENSE00003181020	18310110	18310214	4	0	-1
19			LSM4	ENSG00000130520	ENST00000600289	ENSE00003700101	18309678	18309861	5	-1	-1				TRUE
19			LSM4	ENSG00000130520	ENST00000600289	ENSE00003075731	18306916	18307555	6	-1	-1
19	18280441	18281484	JUND	ENSG00000130522	ENST00000252818	ENSE00000690246	18279694	18281622	1	-1	-1						IPR029823, IPR008917, IPR005643, IPR004827	JunD, TF_DNA-bd_sf, JNK, bZIP	FALSE	FALSE
19	18280456	18280929	JUND	ENSG00000130522	ENST00000600972	ENSE00003078985	18280456	18280929	1	0	0						IPR029823, IPR008917, IPR005643, IPR004827	JunD, TF_DNA-bd_sf, JNK, bZIP	FALSE	FALSE
19	18280019	18280044	JUND	ENSG00000130522	ENST00000600972	ENSE00003014716	18280019	18280044	2	0	2						IPR029823, IPR008917, IPR005643, IPR004827	JunD, TF_DNA-bd_sf, JNK, bZIP	FALSE	FALSE
19	49153407	49155237	HRC	ENSG00000130528	ENST00000252825	ENSE00000896142	49153407	49155396	1	-1	1						IPR019552	Hist_rich_Ca-bd	FALSE	FALSE
19	49153261	49153331	HRC	ENSG00000130528	ENST00000252825	ENSE00000896143	49153261	49153331	2	1	0						IPR019552	Hist_rich_Ca-bd	FALSE	FALSE
19	49152310	49152378	HRC	ENSG00000130528	ENST00000252825	ENSE00000896144	49152310	49152378	3	0	0	TRUE					IPR019552	Hist_rich_Ca-bd	FALSE	FALSE
19	49152004	49152058	HRC	ENSG00000130528	ENST00000252825	ENSE00000896147	49152004	49152058	4	0	1						IPR019552	Hist_rich_Ca-bd	FALSE	FALSE
19	49151517	49151553	HRC	ENSG00000130528	ENST00000252825	ENSE00000896150	49151517	49151553	5	1	2						IPR019552	Hist_rich_Ca-bd	FALSE	FALSE
19	49151296	49151332	HRC	ENSG00000130528	ENST00000252825	ENSE00003090022	49151198	49151332	6	2	-1						IPR019552	Hist_rich_Ca-bd	FALSE	FALSE
19	49153407	49155237	HRC	ENSG00000130528	ENST00000595625	ENSE00003212522	49153407	49155243	1	-1	1						IPR019552	Hist_rich_Ca-bd	FALSE	FALSE
19	49151296	49151332	HRC	ENSG00000130528	ENST00000595625	ENSE00003031200	49151289	49151332	5	2	-1						IPR019552	Hist_rich_Ca-bd	FALSE	FALSE
19	49153407	49153435	HRC	ENSG00000130528	ENST00000598858	ENSE00003108202	49153407	49153435	1	2	1
19	49151213	49151332	HRC	ENSG00000130528	ENST00000598858	ENSE00003000656	49151199	49151332	4	0	-1
19	49157867	49157890	TRPM4	ENSG00000130529	ENST00000252826	ENSE00003737753	49157792	49157890	1	-1	0						IPR041491, IPR029581	TRPM_SLOG, TRPM4	FALSE	FALSE
19	49158192	49158259	TRPM4	ENSG00000130529	ENST00000252826	ENSE00003539933	49158192	49158259	2	0	2						IPR041491	TRPM_SLOG	FALSE	FALSE
19	49166041	49166215	TRPM4	ENSG00000130529	ENST00000252826	ENSE00003687445	49166041	49166215	3	2	0						IPR041491	TRPM_SLOG	FALSE	FALSE
19	49167917	49168097	TRPM4	ENSG00000130529	ENST00000252826	ENSE00003647162	49167917	49168097	4	0	1						IPR041491, IPR029581	TRPM_SLOG, TRPM4	FALSE	FALSE
19	49168260	49168423	TRPM4	ENSG00000130529	ENST00000252826	ENSE00003568557	49168260	49168423	5	1	0						IPR041491, IPR029581	TRPM_SLOG, TRPM4	FALSE	FALSE
19	49168553	49168736	TRPM4	ENSG00000130529	ENST00000252826	ENSE00003559266	49168553	49168736	6	0	1						IPR041491	TRPM_SLOG	FALSE	FALSE
19	49171357	49171418	TRPM4	ENSG00000130529	ENST00000252826	ENSE00003585464	49171357	49171418	7	1	0						IPR041491, IPR029581	TRPM_SLOG, TRPM4	FALSE	FALSE
19	49171578	49171769	TRPM4	ENSG00000130529	ENST00000252826	ENSE00003618659	49171578	49171769	8	0	0	TRUE					IPR041491, IPR029581	TRPM_SLOG, TRPM4	FALSE	FALSE
19	49172009	49172108	TRPM4	ENSG00000130529	ENST00000252826	ENSE00003626424	49172009	49172108	9	0	1						IPR041491, IPR029581	TRPM_SLOG, TRPM4	FALSE	FALSE
19	49181349	49181461	TRPM4	ENSG00000130529	ENST00000252826	ENSE00003644714	49181349	49181461	10	1	0						IPR041491, IPR029581	TRPM_SLOG, TRPM4	FALSE	FALSE
19	49182578	49182922	TRPM4	ENSG00000130529	ENST00000252826	ENSE00003537815	49182578	49182922	11	0	0	TRUE					IPR041491, IPR029581	TRPM_SLOG, TRPM4	FALSE	FALSE
19	49183078	49183212	TRPM4	ENSG00000130529	ENST00000252826	ENSE00003506882	49183078	49183212	12	0	0	TRUE					IPR041491, IPR029581	TRPM_SLOG, TRPM4	FALSE	FALSE
19	49188641	49188770	TRPM4	ENSG00000130529	ENST00000252826	ENSE00003653988	49188641	49188770	13	0	1						IPR041491, IPR029581	TRPM_SLOG, TRPM4	FALSE	FALSE
19	49188946	49189091	TRPM4	ENSG00000130529	ENST00000252826	ENSE00003480398	49188946	49189091	14	1	0						IPR041491, IPR029581	TRPM_SLOG, TRPM4	FALSE	FALSE
19	49190208	49190320	TRPM4	ENSG00000130529	ENST00000252826	ENSE00003482625	49190208	49190320	15	0	2						IPR041491, IPR029581	TRPM_SLOG, TRPM4	FALSE	FALSE
19	49190696	49190773	TRPM4	ENSG00000130529	ENST00000252826	ENSE00003563097	49190696	49190773	16	2	2			TRUE			IPR041491, IPR029581	TRPM_SLOG, TRPM4	FALSE	FALSE
19	49196440	49196874	TRPM4	ENSG00000130529	ENST00000252826	ENSE00003511795	49196440	49196874	17	2	2			TRUE			IPR041491, IPR029581	TRPM_SLOG, TRPM4	FALSE	FALSE
19	49200300	49200432	TRPM4	ENSG00000130529	ENST00000252826	ENSE00003597142	49200300	49200432	18	2	0						IPR041491, IPR029581	TRPM_SLOG, TRPM4	FALSE	FALSE
19	49200611	49200785	TRPM4	ENSG00000130529	ENST00000252826	ENSE00003601525	49200611	49200785	19	0	1						IPR041491, IPR029581	TRPM_SLOG, TRPM4	FALSE	FALSE
19	49201964	49202141	TRPM4	ENSG00000130529	ENST00000252826	ENSE00003508598	49201964	49202141	20	1	2						IPR041491, IPR029581	TRPM_SLOG, TRPM4	FALSE	FALSE
19	49210209	49210405	TRPM4	ENSG00000130529	ENST00000252826	ENSE00003694566	49210209	49210405	21	2	1						IPR041491, IPR029581	TRPM_SLOG, TRPM4	FALSE	FALSE
19	49210710	49210842	TRPM4	ENSG00000130529	ENST00000252826	ENSE00003550622	49210710	49210842	22	1	2						IPR041491, IPR029581	TRPM_SLOG, TRPM4	FALSE	FALSE
19	49211015	49211087	TRPM4	ENSG00000130529	ENST00000252826	ENSE00003521729	49211015	49211087	23	2	0						IPR041491, IPR029581	TRPM_SLOG, TRPM4	FALSE	FALSE
19	49211164	49211269	TRPM4	ENSG00000130529	ENST00000252826	ENSE00003507894	49211164	49211269	24	0	1						IPR041491, IPR029581	TRPM_SLOG, TRPM4	FALSE	FALSE
19	49211494	49211498	TRPM4	ENSG00000130529	ENST00000252826	ENSE00003515690	49211494	49211836	25	1	-1						IPR041491, IPR029581	TRPM_SLOG, TRPM4	FALSE	FALSE
19	49157867	49157890	TRPM4	ENSG00000130529	ENST00000427978	ENSE00003214095	49157815	49157890	1	-1	0						IPR041491	TRPM_SLOG	FALSE	FALSE
19	49211494	49211498	TRPM4	ENSG00000130529	ENST00000427978	ENSE00003059855	49211494	49211680	24	1	-1						IPR041491	TRPM_SLOG	FALSE	FALSE
19	49210734	49210842	TRPM4	ENSG00000130529	ENST00000597316	ENSE00003062580	49210734	49210842	1	1	2
19	49211164	49211209	TRPM4	ENSG00000130529	ENST00000597316	ENSE00003109445	49211164	49211834	2	2	-1
19	49157867	49157890	TRPM4	ENSG00000130529	ENST00000598502	ENSE00003482709	49157832	49157890	1	-1	0
19	49168260	49168423	TRPM4	ENSG00000130529	ENST00000598502	ENSE00003577582	49168260	49168423	4	0	2
19	49168553	49168736	TRPM4	ENSG00000130529	ENST00000598502	ENSE00003464425	49168553	49168736	5	2	0
19	49171357	49171392	TRPM4	ENSG00000130529	ENST00000598502	ENSE00003658285	49171357	49171418	6	0	-1
19			TRPM4	ENSG00000130529	ENST00000598502	ENSE00003655728	49171578	49171769	7	-1	-1				TRUE
19			TRPM4	ENSG00000130529	ENST00000598502	ENSE00003588528	49172009	49172108	8	-1	-1				TRUE
19			TRPM4	ENSG00000130529	ENST00000598502	ENSE00003676465	49181349	49181461	9	-1	-1				TRUE
19			TRPM4	ENSG00000130529	ENST00000598502	ENSE00003092390	49182578	49182867	10	-1	-1				TRUE
19			TRPM4	ENSG00000130529	ENST00000598502	ENSE00003521826	49183078	49183212	11	-1	-1				TRUE
19			TRPM4	ENSG00000130529	ENST00000598502	ENSE00003474150	49188641	49188770	12	-1	-1				TRUE
19			TRPM4	ENSG00000130529	ENST00000598502	ENSE00003498583	49188946	49189091	13	-1	-1				TRUE
19			TRPM4	ENSG00000130529	ENST00000598502	ENSE00003482936	49190208	49190320	14	-1	-1				TRUE
19			TRPM4	ENSG00000130529	ENST00000598502	ENSE00003664400	49190696	49190773	15	-1	-1				TRUE
19			TRPM4	ENSG00000130529	ENST00000598502	ENSE00003551128	49196440	49196874	16	-1	-1				TRUE
19			TRPM4	ENSG00000130529	ENST00000598502	ENSE00003575710	49200300	49200432	17	-1	-1				TRUE
19			TRPM4	ENSG00000130529	ENST00000598502	ENSE00003587463	49200611	49200785	18	-1	-1				TRUE
19			TRPM4	ENSG00000130529	ENST00000598502	ENSE00003634997	49201964	49202141	19	-1	-1				TRUE
19			TRPM4	ENSG00000130529	ENST00000598502	ENSE00003683710	49210209	49210405	20	-1	-1				TRUE
19			TRPM4	ENSG00000130529	ENST00000598502	ENSE00003639810	49210710	49210842	21	-1	-1				TRUE
19			TRPM4	ENSG00000130529	ENST00000598502	ENSE00003505655	49211015	49211087	22	-1	-1				TRUE
19			TRPM4	ENSG00000130529	ENST00000598502	ENSE00003505240	49211164	49211269	23	-1	-1				TRUE
19			TRPM4	ENSG00000130529	ENST00000598502	ENSE00003172767	49211494	49211749	24	-1	-1
19	49157867	49157890	TRPM4	ENSG00000130529	ENST00000598691	ENSE00003031069	49157741	49157890	1	-1	0						IPR041491	TRPM_SLOG	FALSE	FALSE
19	49171357	49171373	TRPM4	ENSG00000130529	ENST00000598691	ENSE00003116387	49171357	49171373	5	1	0						IPR041491	TRPM_SLOG	FALSE	FALSE
19			ZNF557	ENSG00000130544	ENST00000252840	ENSE00001053360	7069703	7069773	1	-1	-1						IPR036236, IPR036051, IPR013087	Znf_C2H2_sf, KRAB_dom_sf, Znf_C2H2_type	FALSE	FALSE
19			ZNF557	ENSG00000130544	ENST00000252840	ENSE00001053357	7070562	7070653	2	-1	-1				TRUE		IPR036236, IPR036051, IPR013087	Znf_C2H2_sf, KRAB_dom_sf, Znf_C2H2_type	FALSE	FALSE
19	7075075	7075105	ZNF557	ENSG00000130544	ENST00000252840	ENSE00001053363	7074996	7075105	3	-1	1						IPR036236, IPR036051, IPR013087	Znf_C2H2_sf, KRAB_dom_sf, Znf_C2H2_type	FALSE	FALSE
19	7075655	7075743	ZNF557	ENSG00000130544	ENST00000252840	ENSE00001300243	7075655	7075743	4	1	0						IPR036236, IPR036051, IPR013087	Znf_C2H2_sf, KRAB_dom_sf, Znf_C2H2_type	FALSE	FALSE
19	7076381	7076507	ZNF557	ENSG00000130544	ENST00000252840	ENSE00001724023	7076381	7076507	5	0	1						IPR036236, IPR036051, IPR013087	Znf_C2H2_sf, KRAB_dom_sf, Znf_C2H2_type	FALSE	FALSE
19	7081360	7081455	ZNF557	ENSG00000130544	ENST00000252840	ENSE00001157657	7081360	7081455	6	1	1		TRUE				IPR036236, IPR036051, IPR013087	Znf_C2H2_sf, KRAB_dom_sf, Znf_C2H2_type	FALSE	FALSE
19	7081970	7082052	ZNF557	ENSG00000130544	ENST00000252840	ENSE00001774114	7081970	7082052	7	1	0						IPR036236, IPR036051, IPR013087	Znf_C2H2_sf, KRAB_dom_sf, Znf_C2H2_type	FALSE	FALSE
19	7082878	7083744	ZNF557	ENSG00000130544	ENST00000252840	ENSE00001286143	7082878	7087968	8	0	-1						IPR036236, IPR036051, IPR013087	Znf_C2H2_sf, KRAB_dom_sf, Znf_C2H2_type	FALSE	FALSE
19			ZNF557	ENSG00000130544	ENST00000414706	ENSE00002999785	7069705	7069773	1	-1	-1						IPR036236, IPR036051, IPR013087	Znf_C2H2_sf, KRAB_dom_sf, Znf_C2H2_type	FALSE	FALSE
19	7075676	7075743	ZNF557	ENSG00000130544	ENST00000414706	ENSE00001775380	7075676	7075743	4	1	0						IPR036236, IPR036051, IPR013087	Znf_C2H2_sf, KRAB_dom_sf, Znf_C2H2_type	FALSE	FALSE
19	6464702	6464783	CRB3	ENSG00000130545	ENST00000308243	ENSE00002996744	6464531	6464783	1	-1	1
19	6465545	6465618	CRB3	ENSG00000130545	ENST00000308243	ENSE00000895400	6465545	6465618	2	1	0
19	6466466	6466672	CRB3	ENSG00000130545	ENST00000308243	ENSE00001518460	6466466	6466769	3	0	-1
19			CRB3	ENSG00000130545	ENST00000356762	ENSE00002309608	6464283	6464350	1	-1	-1				TRUE
19	6464702	6464783	CRB3	ENSG00000130545	ENST00000356762	ENSE00001160058	6464608	6464783	2	-1	1
19	6466466	6466609	CRB3	ENSG00000130545	ENST00000356762	ENSE00001204108	6466466	6466609	4	0	0
19	6466951	6467022	CRB3	ENSG00000130545	ENST00000356762	ENSE00001390750	6466951	6467221	5	0	-1
19			CRB3	ENSG00000130545	ENST00000598494	ENSE00003141621	6463777	6464213	1	-1	-1
19	6466466	6466672	CRB3	ENSG00000130545	ENST00000598494	ENSE00003053551	6466466	6467221	4	0	-1
19			CRB3	ENSG00000130545	ENST00000600229	ENSE00001518461	6464271	6464350	1	-1	-1
19			PAK4	ENSG00000130669	ENST00000321944	ENSE00003035716	39125798	39125919	1	-1	-1				TRUE		IPR036936, IPR033923, IPR017441, IPR011009, IPR000719	CRIB_dom_sf, PAK_BD, Protein_kinase_ATP_BS, Kinase-like_dom_sf, Prot_kinase_dom	FALSE	FALSE
19			PAK4	ENSG00000130669	ENST00000321944	ENSE00003019344	39168230	39168312	2	-1	-1				TRUE		IPR036936, IPR033923, IPR017441, IPR011009, IPR000719	CRIB_dom_sf, PAK_BD, Protein_kinase_ATP_BS, Kinase-like_dom_sf, Prot_kinase_dom	FALSE	FALSE
19	39169554	39169757	PAK4	ENSG00000130669	ENST00000321944	ENSE00003614813	39169532	39169757	3	-1	0						IPR036936, IPR033923, IPR017441, IPR011009, IPR000719	CRIB_dom_sf, PAK_BD, Protein_kinase_ATP_BS, Kinase-like_dom_sf, Prot_kinase_dom	FALSE	FALSE
19	39172918	39173106	PAK4	ENSG00000130669	ENST00000321944	ENSE00002983406	39172918	39173106	4	0	0	TRUE					IPR036936, IPR033923, IPR017441, IPR011009, IPR000719	CRIB_dom_sf, PAK_BD, Protein_kinase_ATP_BS, Kinase-like_dom_sf, Prot_kinase_dom	FALSE	FALSE
19	39173576	39174010	PAK4	ENSG00000130669	ENST00000321944	ENSE00000882573	39173576	39174010	5	0	0	TRUE					IPR036936, IPR033923, IPR017441, IPR011009, IPR000719	CRIB_dom_sf, PAK_BD, Protein_kinase_ATP_BS, Kinase-like_dom_sf, Prot_kinase_dom	FALSE	FALSE
19	39174931	39175064	PAK4	ENSG00000130669	ENST00000321944	ENSE00001777324	39174931	39175064	6	0	2						IPR036936, IPR033923, IPR017441, IPR011009, IPR000719	CRIB_dom_sf, PAK_BD, Protein_kinase_ATP_BS, Kinase-like_dom_sf, Prot_kinase_dom	FALSE	FALSE
19	39175312	39175438	PAK4	ENSG00000130669	ENST00000321944	ENSE00000882575	39175312	39175438	7	2	0						IPR036936, IPR033923, IPR017441, IPR011009, IPR000719	CRIB_dom_sf, PAK_BD, Protein_kinase_ATP_BS, Kinase-like_dom_sf, Prot_kinase_dom	FALSE	FALSE
19	39176590	39176715	PAK4	ENSG00000130669	ENST00000321944	ENSE00000704690	39176590	39176715	8	0	0	TRUE					IPR036936, IPR033923, IPR017441, IPR011009, IPR000719	CRIB_dom_sf, PAK_BD, Protein_kinase_ATP_BS, Kinase-like_dom_sf, Prot_kinase_dom	FALSE	FALSE
19	39177675	39177809	PAK4	ENSG00000130669	ENST00000321944	ENSE00003693339	39177675	39177809	9	0	0	TRUE					IPR036936, IPR033923, IPR017441, IPR011009, IPR000719	CRIB_dom_sf, PAK_BD, Protein_kinase_ATP_BS, Kinase-like_dom_sf, Prot_kinase_dom	FALSE	FALSE
19	39178424	39178579	PAK4	ENSG00000130669	ENST00000321944	ENSE00003163625	39178424	39179401	10	0	-1						IPR036936, IPR033923, IPR017441, IPR011009, IPR000719	CRIB_dom_sf, PAK_BD, Protein_kinase_ATP_BS, Kinase-like_dom_sf, Prot_kinase_dom	FALSE	FALSE
19			PAK4	ENSG00000130669	ENST00000358301	ENSE00003102191	39125802	39125919	1	-1	-1						IPR036936, IPR033923, IPR017441, IPR011009, IPR000719	CRIB_dom_sf, PAK_BD, Protein_kinase_ATP_BS, Kinase-like_dom_sf, Prot_kinase_dom	FALSE	FALSE
19	39172918	39173376	PAK4	ENSG00000130669	ENST00000358301	ENSE00001242921	39172918	39173376	3	0	0						IPR036936, IPR033923, IPR017441, IPR011009, IPR000719	CRIB_dom_sf, PAK_BD, Protein_kinase_ATP_BS, Kinase-like_dom_sf, Prot_kinase_dom	FALSE	FALSE
19	39178424	39178579	PAK4	ENSG00000130669	ENST00000358301	ENSE00003069064	39178424	39179402	9	0	-1						IPR036936, IPR033923, IPR017441, IPR011009, IPR000719	CRIB_dom_sf, PAK_BD, Protein_kinase_ATP_BS, Kinase-like_dom_sf, Prot_kinase_dom	FALSE	FALSE
19			PAK4	ENSG00000130669	ENST00000360442	ENSE00001510615	39168611	39168840	1	-1	-1						IPR036936, IPR033923, IPR017441, IPR011009, IPR000719	CRIB_dom_sf, PAK_BD, Protein_kinase_ATP_BS, Kinase-like_dom_sf, Prot_kinase_dom	FALSE	FALSE
19	39178424	39178579	PAK4	ENSG00000130669	ENST00000360442	ENSE00001296813	39178424	39179406	9	0	-1						IPR036936, IPR033923, IPR017441, IPR011009, IPR000719	CRIB_dom_sf, PAK_BD, Protein_kinase_ATP_BS, Kinase-like_dom_sf, Prot_kinase_dom	FALSE	FALSE
19			PAK4	ENSG00000130669	ENST00000593480	ENSE00003138667	39125799	39125919	1	-1	-1				TRUE		IPR036936, IPR033923	CRIB_dom_sf, PAK_BD	FALSE	FALSE
19			PAK4	ENSG00000130669	ENST00000593480	ENSE00003154526	39167992	39168085	2	-1	-1						IPR036936, IPR033923	CRIB_dom_sf, PAK_BD	FALSE	FALSE
19	39172918	39173107	PAK4	ENSG00000130669	ENST00000593480	ENSE00003011234	39172918	39173107	5	0	1						IPR036936, IPR033923	CRIB_dom_sf, PAK_BD	FALSE	FALSE
19			PAK4	ENSG00000130669	ENST00000593690	ENSE00003149915	39125814	39125919	1	-1	-1						IPR036936, IPR033923, IPR017441, IPR011009, IPR000719	CRIB_dom_sf, PAK_BD, Protein_kinase_ATP_BS, Kinase-like_dom_sf, Prot_kinase_dom	FALSE	FALSE
19			PAK4	ENSG00000130669	ENST00000593690	ENSE00003149256	39168625	39168840	3	-1	-1						IPR036936, IPR033923, IPR017441, IPR011009, IPR000719	CRIB_dom_sf, PAK_BD, Protein_kinase_ATP_BS, Kinase-like_dom_sf, Prot_kinase_dom	FALSE	FALSE
19	39174936	39174966	PAK4	ENSG00000130669	ENST00000597715	ENSE00003145570	39174936	39174966	1	2	0						IPR011009	Kinase-like_dom_sf	FALSE	FALSE
19	39178424	39178579	PAK4	ENSG00000130669	ENST00000597715	ENSE00003201902	39178424	39178764	4	0	-1						IPR011009	Kinase-like_dom_sf	FALSE	FALSE
19			PAK4	ENSG00000130669	ENST00000599386	ENSE00003218123	39125834	39125919	1	-1	-1				TRUE		IPR036936, IPR033923, IPR017441, IPR011009, IPR000719	CRIB_dom_sf, PAK_BD, Protein_kinase_ATP_BS, Kinase-like_dom_sf, Prot_kinase_dom	FALSE	FALSE
19			PAK4	ENSG00000130669	ENST00000599386	ENSE00003010185	39168230	39168302	2	-1	-1						IPR036936, IPR033923, IPR017441, IPR011009, IPR000719	CRIB_dom_sf, PAK_BD, Protein_kinase_ATP_BS, Kinase-like_dom_sf, Prot_kinase_dom	FALSE	FALSE
19	39178424	39178579	PAK4	ENSG00000130669	ENST00000599386	ENSE00003145286	39178424	39182816	9	0	-1						IPR036936, IPR033923, IPR017441, IPR011009, IPR000719	CRIB_dom_sf, PAK_BD, Protein_kinase_ATP_BS, Kinase-like_dom_sf, Prot_kinase_dom	FALSE	FALSE
19			PAK4	ENSG00000130669	ENST00000599470	ENSE00001422527	39125782	39125919	1	-1	-1						IPR036936, IPR033923, IPR017441, IPR011009, IPR000719	CRIB_dom_sf, PAK_BD, Protein_kinase_ATP_BS, Kinase-like_dom_sf, Prot_kinase_dom	FALSE	FALSE
19	39178424	39178579	PAK4	ENSG00000130669	ENST00000599470	ENSE00003159084	39178424	39178817	8	0	-1						IPR036936, IPR033923, IPR017441, IPR011009, IPR000719	CRIB_dom_sf, PAK_BD, Protein_kinase_ATP_BS, Kinase-like_dom_sf, Prot_kinase_dom	FALSE	FALSE
19			PAK4	ENSG00000130669	ENST00000599657	ENSE00003103082	39156702	39156850	1	-1	-1						IPR036936, IPR033923	CRIB_dom_sf, PAK_BD	FALSE	FALSE
19	39173576	39173651	PAK4	ENSG00000130669	ENST00000599657	ENSE00003207576	39173576	39173651	4	0	1						IPR036936, IPR033923	CRIB_dom_sf, PAK_BD	FALSE	FALSE
19	39125788	39125879	PAK4	ENSG00000130669	ENST00000602004	ENSE00003021342	39125770	39125879	1	-1	2						IPR036936, IPR033923	CRIB_dom_sf, PAK_BD	FALSE	FALSE
19	39169532	39169757	PAK4	ENSG00000130669	ENST00000602004	ENSE00003680237	39169532	39169757	2	2	0						IPR036936, IPR033923	CRIB_dom_sf, PAK_BD	FALSE	FALSE
19	39173576	39173803	PAK4	ENSG00000130669	ENST00000602004	ENSE00003222514	39173576	39173803	3	0	0						IPR036936, IPR033923	CRIB_dom_sf, PAK_BD	FALSE	FALSE
19			CHMP2A	ENSG00000130724	ENST00000312547	ENSE00001198970	58554988	58555105	1	-1	-1
19	58554045	58554212	CHMP2A	ENSG00000130724	ENST00000312547	ENSE00003635919	58554045	58554236	2	-1	0
19	58552259	58552438	CHMP2A	ENSG00000130724	ENST00000312547	ENSE00000655810	58552259	58552438	3	0	0	TRUE
19	58552055	58552185	CHMP2A	ENSG00000130724	ENST00000312547	ENSE00003787261	58552055	58552185	4	0	2
19	58551906	58551967	CHMP2A	ENSG00000130724	ENST00000312547	ENSE00000892672	58551906	58551967	5	2	1
19	58551649	58551776	CHMP2A	ENSG00000130724	ENST00000312547	ENSE00000892673	58551566	58551776	6	1	-1
19			CHMP2A	ENSG00000130724	ENST00000596708	ENSE00003172688	58554777	58554960	1	-1	-1
19	58554045	58554097	CHMP2A	ENSG00000130724	ENST00000600006	ENSE00003224408	58554045	58554097	1	1	0
19	58551649	58551967	CHMP2A	ENSG00000130724	ENST00000600006	ENSE00003171377	58551566	58551967	4	2	-1
19	58554045	58554212	CHMP2A	ENSG00000130724	ENST00000600118	ENSE00003212943	58554045	58554638	1	-1	0
19			CHMP2A	ENSG00000130724	ENST00000601220	ENSE00002979616	58554865	58554973	1	-1	-1
19	58558273	58558381	UBE2M	ENSG00000130725	ENST00000253023	ENSE00000892667	58558273	58558611	1	-1	1						IPR023313, IPR016135	UBQ-conjugating_AS, UBQ-conjugating_enzyme/RWD	FALSE	FALSE
19	58557063	58557157	UBE2M	ENSG00000130725	ENST00000253023	ENSE00003657102	58557063	58557157	2	1	0						IPR023313, IPR016135	UBQ-conjugating_AS, UBQ-conjugating_enzyme/RWD	FALSE	FALSE
19	58556892	58556930	UBE2M	ENSG00000130725	ENST00000253023	ENSE00003463954	58556892	58556930	3	0	0	TRUE					IPR023313, IPR016135	UBQ-conjugating_AS, UBQ-conjugating_enzyme/RWD	FALSE	FALSE
19	58556687	58556790	UBE2M	ENSG00000130725	ENST00000253023	ENSE00003543684	58556687	58556790	4	0	2						IPR023313, IPR016135	UBQ-conjugating_AS, UBQ-conjugating_enzyme/RWD	FALSE	FALSE
19	58556316	58556379	UBE2M	ENSG00000130725	ENST00000253023	ENSE00000655807	58556316	58556379	5	2	0						IPR023313, IPR016135	UBQ-conjugating_AS, UBQ-conjugating_enzyme/RWD	FALSE	FALSE
19	58556089	58556229	UBE2M	ENSG00000130725	ENST00000253023	ENSE00000892668	58555712	58556229	6	0	-1						IPR023313, IPR016135	UBQ-conjugating_AS, UBQ-conjugating_enzyme/RWD	FALSE	FALSE
19			UBE2M	ENSG00000130725	ENST00000595957	ENSE00003022493	58558694	58558954	1	-1	-1				TRUE		IPR023313, IPR016135	UBQ-conjugating_AS, UBQ-conjugating_enzyme/RWD	FALSE	FALSE
19			UBE2M	ENSG00000130725	ENST00000595957	ENSE00003026986	58558273	58558354	2	-1	-1				TRUE		IPR023313, IPR016135	UBQ-conjugating_AS, UBQ-conjugating_enzyme/RWD	FALSE	FALSE
19			UBE2M	ENSG00000130725	ENST00000595957	ENSE00003569689	58557063	58557157	3	-1	-1				TRUE		IPR023313, IPR016135	UBQ-conjugating_AS, UBQ-conjugating_enzyme/RWD	FALSE	FALSE
19			UBE2M	ENSG00000130725	ENST00000595957	ENSE00003584285	58556892	58556930	4	-1	-1				TRUE		IPR023313, IPR016135	UBQ-conjugating_AS, UBQ-conjugating_enzyme/RWD	FALSE	FALSE
19	58556687	58556742	UBE2M	ENSG00000130725	ENST00000595957	ENSE00003614098	58556687	58556790	5	-1	2						IPR023313, IPR016135	UBQ-conjugating_AS, UBQ-conjugating_enzyme/RWD	FALSE	FALSE
19	58556141	58556229	UBE2M	ENSG00000130725	ENST00000595957	ENSE00003110460	58556141	58556229	7	0	2						IPR023313, IPR016135	UBQ-conjugating_AS, UBQ-conjugating_enzyme/RWD	FALSE	FALSE
19	58557063	58557089	UBE2M	ENSG00000130725	ENST00000596985	ENSE00003149340	58557063	58557089	1	0	0						IPR023313, IPR016135	UBQ-conjugating_AS, UBQ-conjugating_enzyme/RWD	FALSE	FALSE
19	58556205	58556379	UBE2M	ENSG00000130725	ENST00000596985	ENSE00003129006	58556201	58556379	4	2	-1						IPR023313, IPR016135	UBQ-conjugating_AS, UBQ-conjugating_enzyme/RWD	FALSE	FALSE
19	58544758	58545097	TRIM28	ENSG00000130726	ENST00000253024	ENSE00001469551	58544064	58545097	1	-1	1						IPR042713, IPR037373, IPR036427, IPR019787, IPR019786, IPR013083, IPR011011, IPR003649, IPR001965, IPR001841, IPR001487	TIF1beta_RING-HC, KAP1, Bromodomain-like_sf, Znf_PHD-finger, Zinc_finger_PHD-type_CS, Znf_RING/FYVE/PHD, Znf_FYVE_PHD, Bbox_C, Znf_PHD, Znf_RING, Bromodomain	FALSE	FALSE
19	58545425	58545537	TRIM28	ENSG00000130726	ENST00000253024	ENSE00003515727	58545425	58545537	2	1	0						IPR037373	KAP1	FALSE	FALSE
19	58545764	58545896	TRIM28	ENSG00000130726	ENST00000253024	ENSE00003785969	58545764	58545896	3	0	1						IPR037373	KAP1	FALSE	FALSE
19	58547376	58547511	TRIM28	ENSG00000130726	ENST00000253024	ENSE00000655828	58547376	58547511	4	1	2						IPR037373	KAP1	FALSE	FALSE
19	58547597	58547713	TRIM28	ENSG00000130726	ENST00000253024	ENSE00003563013	58547597	58547713	5	2	2			TRUE			IPR037373	KAP1	FALSE	FALSE
19	58547792	58547906	TRIM28	ENSG00000130726	ENST00000253024	ENSE00003542576	58547792	58547906	6	2	0						IPR042713, IPR037373, IPR036427, IPR019787, IPR019786, IPR013083, IPR011011, IPR003649, IPR001965, IPR001841, IPR001487	TIF1beta_RING-HC, KAP1, Bromodomain-like_sf, Znf_PHD-finger, Zinc_finger_PHD-type_CS, Znf_RING/FYVE/PHD, Znf_FYVE_PHD, Bbox_C, Znf_PHD, Znf_RING, Bromodomain	FALSE	FALSE
19	58548034	58548180	TRIM28	ENSG00000130726	ENST00000253024	ENSE00003681333	58548034	58548180	7	0	0	TRUE					IPR042713, IPR037373, IPR036427, IPR019787, IPR019786, IPR013083, IPR011011, IPR003649, IPR001965, IPR001841, IPR001487	TIF1beta_RING-HC, KAP1, Bromodomain-like_sf, Znf_PHD-finger, Zinc_finger_PHD-type_CS, Znf_RING/FYVE/PHD, Znf_FYVE_PHD, Bbox_C, Znf_PHD, Znf_RING, Bromodomain	FALSE	FALSE
19	58548294	58548408	TRIM28	ENSG00000130726	ENST00000253024	ENSE00003654842	58548294	58548408	8	0	1						IPR042713, IPR037373, IPR036427, IPR019787, IPR019786, IPR013083, IPR011011, IPR003649, IPR001965, IPR001841, IPR001487	TIF1beta_RING-HC, KAP1, Bromodomain-like_sf, Znf_PHD-finger, Zinc_finger_PHD-type_CS, Znf_RING/FYVE/PHD, Znf_FYVE_PHD, Bbox_C, Znf_PHD, Znf_RING, Bromodomain	FALSE	FALSE
19	58548486	58548592	TRIM28	ENSG00000130726	ENST00000253024	ENSE00003589433	58548486	58548592	9	1	0						IPR042713, IPR037373, IPR036427, IPR019787, IPR019786, IPR013083, IPR011011, IPR003649, IPR001965, IPR001841, IPR001487	TIF1beta_RING-HC, KAP1, Bromodomain-like_sf, Znf_PHD-finger, Zinc_finger_PHD-type_CS, Znf_RING/FYVE/PHD, Znf_FYVE_PHD, Bbox_C, Znf_PHD, Znf_RING, Bromodomain	FALSE	FALSE
19	58548740	58548776	TRIM28	ENSG00000130726	ENST00000253024	ENSE00003649240	58548740	58548776	10	0	1						IPR042713, IPR037373, IPR036427, IPR019787, IPR019786, IPR013083, IPR011011, IPR003649, IPR001965, IPR001841, IPR001487	TIF1beta_RING-HC, KAP1, Bromodomain-like_sf, Znf_PHD-finger, Zinc_finger_PHD-type_CS, Znf_RING/FYVE/PHD, Znf_FYVE_PHD, Bbox_C, Znf_PHD, Znf_RING, Bromodomain	FALSE	FALSE
19	58548862	58548910	TRIM28	ENSG00000130726	ENST00000253024	ENSE00003513051	58548862	58548910	11	1	2						IPR042713, IPR037373, IPR036427, IPR019787, IPR019786, IPR013083, IPR011011, IPR003649, IPR001965, IPR001841, IPR001487	TIF1beta_RING-HC, KAP1, Bromodomain-like_sf, Znf_PHD-finger, Zinc_finger_PHD-type_CS, Znf_RING/FYVE/PHD, Znf_FYVE_PHD, Bbox_C, Znf_PHD, Znf_RING, Bromodomain	FALSE	FALSE
19	58548988	58549240	TRIM28	ENSG00000130726	ENST00000253024	ENSE00000655819	58548988	58549240	12	2	0						IPR042713, IPR037373, IPR036427, IPR019787, IPR019786, IPR013083, IPR011011, IPR003649, IPR001965, IPR001841, IPR001487	TIF1beta_RING-HC, KAP1, Bromodomain-like_sf, Znf_PHD-finger, Zinc_finger_PHD-type_CS, Znf_RING/FYVE/PHD, Znf_FYVE_PHD, Bbox_C, Znf_PHD, Znf_RING, Bromodomain	FALSE	FALSE
19	58549331	58549650	TRIM28	ENSG00000130726	ENST00000253024	ENSE00000655818	58549331	58549650	13	0	2						IPR042713, IPR037373, IPR036427, IPR019787, IPR019786, IPR013083, IPR011011, IPR003649, IPR001965, IPR001841, IPR001487	TIF1beta_RING-HC, KAP1, Bromodomain-like_sf, Znf_PHD-finger, Zinc_finger_PHD-type_CS, Znf_RING/FYVE/PHD, Znf_FYVE_PHD, Bbox_C, Znf_PHD, Znf_RING, Bromodomain	FALSE	FALSE
19	58549737	58549860	TRIM28	ENSG00000130726	ENST00000253024	ENSE00003587053	58549737	58549860	14	2	0						IPR042713, IPR037373, IPR036427, IPR019787, IPR019786, IPR013083, IPR011011, IPR003649, IPR001965, IPR001841, IPR001487	TIF1beta_RING-HC, KAP1, Bromodomain-like_sf, Znf_PHD-finger, Zinc_finger_PHD-type_CS, Znf_RING/FYVE/PHD, Znf_FYVE_PHD, Bbox_C, Znf_PHD, Znf_RING, Bromodomain	FALSE	FALSE
19	58549949	58550035	TRIM28	ENSG00000130726	ENST00000253024	ENSE00003530508	58549949	58550035	15	0	0	TRUE					IPR042713, IPR037373, IPR036427, IPR019787, IPR019786, IPR013083, IPR011011, IPR003649, IPR001965, IPR001841, IPR001487	TIF1beta_RING-HC, KAP1, Bromodomain-like_sf, Znf_PHD-finger, Zinc_finger_PHD-type_CS, Znf_RING/FYVE/PHD, Znf_FYVE_PHD, Bbox_C, Znf_PHD, Znf_RING, Bromodomain	FALSE	FALSE
19	58550147	58550284	TRIM28	ENSG00000130726	ENST00000253024	ENSE00003583389	58550147	58550284	16	0	0	TRUE					IPR042713, IPR037373, IPR036427, IPR019787, IPR019786, IPR013083, IPR011011, IPR003649, IPR001965, IPR001841, IPR001487	TIF1beta_RING-HC, KAP1, Bromodomain-like_sf, Znf_PHD-finger, Zinc_finger_PHD-type_CS, Znf_RING/FYVE/PHD, Znf_FYVE_PHD, Bbox_C, Znf_PHD, Znf_RING, Bromodomain	FALSE	FALSE
19	58550377	58550553	TRIM28	ENSG00000130726	ENST00000253024	ENSE00001391650	58550377	58550715	17	0	-1						IPR042713, IPR037373, IPR036427, IPR019787, IPR019786, IPR013083, IPR011011, IPR003649, IPR001965, IPR001841, IPR001487	TIF1beta_RING-HC, KAP1, Bromodomain-like_sf, Znf_PHD-finger, Zinc_finger_PHD-type_CS, Znf_RING/FYVE/PHD, Znf_FYVE_PHD, Bbox_C, Znf_PHD, Znf_RING, Bromodomain	FALSE	FALSE
19	58544758	58545097	TRIM28	ENSG00000130726	ENST00000341753	ENSE00003086084	58544473	58545097	1	-1	1						IPR037373, IPR036427, IPR019787, IPR019786, IPR013083, IPR011011, IPR003649, IPR001965, IPR001841, IPR001487	KAP1, Bromodomain-like_sf, Znf_PHD-finger, Zinc_finger_PHD-type_CS, Znf_RING/FYVE/PHD, Znf_FYVE_PHD, Bbox_C, Znf_PHD, Znf_RING, Bromodomain	FALSE	FALSE
19	58544136	58544211	TRIM28	ENSG00000130726	ENST00000593582	ENSE00003064557	58544091	58544211	1	-1	1						IPR037373	KAP1	FALSE	FALSE
19	58547597	58547626	TRIM28	ENSG00000130726	ENST00000593582	ENSE00003056543	58547597	58547626	5	2	2						IPR037373	KAP1	FALSE	FALSE
19			TRIM28	ENSG00000130726	ENST00000594806	ENSE00003182797	58544457	58544561	1	-1	-1						IPR037373	KAP1	FALSE	FALSE
19			TRIM28	ENSG00000130726	ENST00000594806	ENSE00003071731	58544938	58545097	2	-1	-1				TRUE		IPR037373	KAP1	FALSE	FALSE
19	58545487	58545537	TRIM28	ENSG00000130726	ENST00000594806	ENSE00003523949	58545425	58545537	3	-1	0						IPR037373	KAP1	FALSE	FALSE
19	58547792	58547888	TRIM28	ENSG00000130726	ENST00000594806	ENSE00003128670	58547792	58547888	7	2	0						IPR037373	KAP1	FALSE	FALSE
19	58548886	58548910	TRIM28	ENSG00000130726	ENST00000597136	ENSE00003100683	58548886	58548910	4	1	2						IPR037373, IPR036427, IPR019787, IPR019786, IPR011011, IPR001965	KAP1, Bromodomain-like_sf, Znf_PHD-finger, Zinc_finger_PHD-type_CS, Znf_FYVE_PHD, Znf_PHD	FALSE	FALSE
19	58550377	58550553	TRIM28	ENSG00000130726	ENST00000597136	ENSE00003025525	58550377	58550722	10	0	-1						IPR037373, IPR036427, IPR019787, IPR019786, IPR011011, IPR001965	KAP1, Bromodomain-like_sf, Znf_PHD-finger, Zinc_finger_PHD-type_CS, Znf_FYVE_PHD, Znf_PHD	FALSE	FALSE
19	58545487	58545537	TRIM28	ENSG00000130726	ENST00000597968	ENSE00003216230	58545167	58545537	1	-1	0						IPR037373	KAP1	FALSE	FALSE
19			YIPF2	ENSG00000130733	ENST00000253031	ENSE00001061138	10928585	10928681	1	-1	-1						IPR039765	Yip5/YIPF1/YIPF2	FALSE	FALSE
19	10928380	10928410	YIPF2	ENSG00000130733	ENST00000253031	ENSE00003522764	10928380	10928440	2	-1	1						IPR039765	Yip5/YIPF1/YIPF2	FALSE	FALSE
19	10927799	10927959	YIPF2	ENSG00000130733	ENST00000253031	ENSE00003523968	10927799	10927959	3	1	0						IPR039765	Yip5/YIPF1/YIPF2	FALSE	FALSE
19	10927630	10927716	YIPF2	ENSG00000130733	ENST00000253031	ENSE00003472721	10927630	10927716	4	0	0	TRUE					IPR039765	Yip5/YIPF1/YIPF2	FALSE	FALSE
19	10925686	10925773	YIPF2	ENSG00000130733	ENST00000253031	ENSE00003556653	10925686	10925773	5	0	1						IPR039765	Yip5/YIPF1/YIPF2	FALSE	FALSE
19	10924076	10924192	YIPF2	ENSG00000130733	ENST00000253031	ENSE00003534724	10924076	10924192	6	1	1		TRUE				IPR039765	Yip5/YIPF1/YIPF2	FALSE	FALSE
19	10923833	10923999	YIPF2	ENSG00000130733	ENST00000253031	ENSE00003786249	10923833	10923999	7	1	0						IPR039765	Yip5/YIPF1/YIPF2	FALSE	FALSE
19	10923495	10923677	YIPF2	ENSG00000130733	ENST00000253031	ENSE00003594786	10923495	10923677	8	0	0	TRUE					IPR039765	Yip5/YIPF1/YIPF2	FALSE	FALSE
19	10923291	10923407	YIPF2	ENSG00000130733	ENST00000253031	ENSE00003575312	10923272	10923407	9	0	-1						IPR039765	Yip5/YIPF1/YIPF2	FALSE	FALSE
19			YIPF2	ENSG00000130733	ENST00000253031	ENSE00003733584	10922185	10923174	10	-1	-1						IPR039765	Yip5/YIPF1/YIPF2	FALSE	FALSE
19			YIPF2	ENSG00000130733	ENST00000585858	ENSE00002737402	10928585	10928650	1	-1	-1						IPR039765	Yip5/YIPF1/YIPF2	FALSE	FALSE
19	10923837	10923999	YIPF2	ENSG00000130733	ENST00000585858	ENSE00002957121	10923837	10923999	6	1	2						IPR039765	Yip5/YIPF1/YIPF2	FALSE	FALSE
19			YIPF2	ENSG00000130733	ENST00000586575	ENSE00002804152	10928585	10928657	1	-1	-1						IPR039765	Yip5/YIPF1/YIPF2	FALSE	FALSE
19			YIPF2	ENSG00000130733	ENST00000586575	ENSE00003541244	10927799	10927959	2	-1	-1				TRUE		IPR039765	Yip5/YIPF1/YIPF2	FALSE	FALSE
19			YIPF2	ENSG00000130733	ENST00000586575	ENSE00003607418	10927630	10927716	3	-1	-1				TRUE		IPR039765	Yip5/YIPF1/YIPF2	FALSE	FALSE
19			YIPF2	ENSG00000130733	ENST00000586575	ENSE00003481252	10925686	10925773	4	-1	-1				TRUE		IPR039765	Yip5/YIPF1/YIPF2	FALSE	FALSE
19			YIPF2	ENSG00000130733	ENST00000586575	ENSE00003554565	10924076	10924192	5	-1	-1				TRUE		IPR039765	Yip5/YIPF1/YIPF2	FALSE	FALSE
19	10923833	10923904	YIPF2	ENSG00000130733	ENST00000586575	ENSE00003545700	10923833	10923999	6	-1	0						IPR039765	Yip5/YIPF1/YIPF2	FALSE	FALSE
19	10923352	10923407	YIPF2	ENSG00000130733	ENST00000586575	ENSE00002916797	10923352	10923407	8	0	2						IPR039765	Yip5/YIPF1/YIPF2	FALSE	FALSE
19			YIPF2	ENSG00000130733	ENST00000586748	ENSE00002896830	10928511	10928639	1	-1	-1						IPR039765	Yip5/YIPF1/YIPF2	FALSE	FALSE
19			YIPF2	ENSG00000130733	ENST00000586748	ENSE00001061137	10922193	10923174	10	-1	-1						IPR039765	Yip5/YIPF1/YIPF2	FALSE	FALSE
19			YIPF2	ENSG00000130733	ENST00000587943	ENSE00002857759	10928585	10928625	1	-1	-1				TRUE		IPR039765	Yip5/YIPF1/YIPF2	FALSE	FALSE
19			YIPF2	ENSG00000130733	ENST00000587943	ENSE00003668804	10928380	10928440	2	-1	-1				TRUE		IPR039765	Yip5/YIPF1/YIPF2	FALSE	FALSE
19			YIPF2	ENSG00000130733	ENST00000587943	ENSE00002830503	10927630	10927769	3	-1	-1						IPR039765	Yip5/YIPF1/YIPF2	FALSE	FALSE
19	10923496	10923677	YIPF2	ENSG00000130733	ENST00000587943	ENSE00002937298	10923496	10923677	7	0	2						IPR039765	Yip5/YIPF1/YIPF2	FALSE	FALSE
19	10928380	10928410	YIPF2	ENSG00000130733	ENST00000588347	ENSE00002908641	10928380	10928512	1	-1	1						IPR039765	Yip5/YIPF1/YIPF2	FALSE	FALSE
19			YIPF2	ENSG00000130733	ENST00000590329	ENSE00002807435	10928511	10928585	1	-1	-1						IPR039765	Yip5/YIPF1/YIPF2	FALSE	FALSE
19	10923495	10923617	YIPF2	ENSG00000130733	ENST00000591872	ENSE00002926020	10923495	10923617	1	0	0
19	10923291	10923407	YIPF2	ENSG00000130733	ENST00000591872	ENSE00002966856	10923101	10923407	2	0	-1
19	10924076	10924117	YIPF2	ENSG00000130733	ENST00000592646	ENSE00002832256	10924076	10924117	1	1	1						IPR039765	Yip5/YIPF1/YIPF2	FALSE	FALSE
19			YIPF2	ENSG00000130733	ENST00000592646	ENSE00002756112	10922770	10923191	5	-1	-1						IPR039765	Yip5/YIPF1/YIPF2	FALSE	FALSE
19	10544091	10544325	ATG4D	ENSG00000130734	ENST00000309469	ENSE00003842731	10543904	10544325	1	-1	1						IPR038765	Papain-like_cys_pep_sf	FALSE	FALSE
19	10544783	10544866	ATG4D	ENSG00000130734	ENST00000309469	ENSE00000954233	10544783	10544866	2	1	1		TRUE				IPR038765	Papain-like_cys_pep_sf	FALSE	FALSE
19	10544957	10545130	ATG4D	ENSG00000130734	ENST00000309469	ENSE00003570434	10544957	10545130	3	1	1		TRUE				IPR038765	Papain-like_cys_pep_sf	FALSE	FALSE
19	10546839	10547115	ATG4D	ENSG00000130734	ENST00000309469	ENSE00003617855	10546839	10547115	4	1	2						IPR038765	Papain-like_cys_pep_sf	FALSE	FALSE
19	10547189	10547253	ATG4D	ENSG00000130734	ENST00000309469	ENSE00003527137	10547189	10547253	5	2	1						IPR038765	Papain-like_cys_pep_sf	FALSE	FALSE
19	10548904	10549034	ATG4D	ENSG00000130734	ENST00000309469	ENSE00003520681	10548904	10549034	6	1	0						IPR038765	Papain-like_cys_pep_sf	FALSE	FALSE
19	10551897	10551975	ATG4D	ENSG00000130734	ENST00000309469	ENSE00003693459	10551897	10551975	7	0	1						IPR038765	Papain-like_cys_pep_sf	FALSE	FALSE
19	10552045	10552121	ATG4D	ENSG00000130734	ENST00000309469	ENSE00003787823	10552045	10552121	8	1	0						IPR038765	Papain-like_cys_pep_sf	FALSE	FALSE
19	10552205	10552324	ATG4D	ENSG00000130734	ENST00000309469	ENSE00003627409	10552205	10552324	9	0	0	TRUE					IPR038765	Papain-like_cys_pep_sf	FALSE	FALSE
19	10552885	10553067	ATG4D	ENSG00000130734	ENST00000309469	ENSE00003626837	10552885	10553418	10	0	-1						IPR038765	Papain-like_cys_pep_sf	FALSE	FALSE
19	10551936	10551975	ATG4D	ENSG00000130734	ENST00000585437	ENSE00002851935	10551936	10551975	1	0	1						IPR038765	Papain-like_cys_pep_sf	FALSE	FALSE
19	10552885	10553067	ATG4D	ENSG00000130734	ENST00000585437	ENSE00002963615	10552885	10553144	3	0	-1						IPR038765	Papain-like_cys_pep_sf	FALSE	FALSE
19	10544283	10544325	ATG4D	ENSG00000130734	ENST00000586477	ENSE00002967502	10544283	10544325	1	0	1						IPR038765	Papain-like_cys_pep_sf	FALSE	FALSE
19	10544783	10545130	ATG4D	ENSG00000130734	ENST00000586477	ENSE00002807270	10544783	10545130	2	1	1		TRUE				IPR038765	Papain-like_cys_pep_sf	FALSE	FALSE
19	10546839	10547075	ATG4D	ENSG00000130734	ENST00000586477	ENSE00002789816	10546839	10547075	3	1	1						IPR038765	Papain-like_cys_pep_sf	FALSE	FALSE
19	10544309	10544325	ATG4D	ENSG00000130734	ENST00000586863	ENSE00002918244	10544309	10544325	1	2	1						IPR038765	Papain-like_cys_pep_sf	FALSE	FALSE
19	10551897	10552019	ATG4D	ENSG00000130734	ENST00000586863	ENSE00002834007	10551897	10552019	5	0	0						IPR038765	Papain-like_cys_pep_sf	FALSE	FALSE
19	10545120	10545130	ATG4D	ENSG00000130734	ENST00000587256	ENSE00002735591	10545120	10545130	1	2	1						IPR038765	Papain-like_cys_pep_sf	FALSE	FALSE
19	10546839	10547082	ATG4D	ENSG00000130734	ENST00000587256	ENSE00002816979	10546839	10547082	2	1	2						IPR038765	Papain-like_cys_pep_sf	FALSE	FALSE
19	10544091	10544325	ATG4D	ENSG00000130734	ENST00000588667	ENSE00002854059	10543971	10544325	1	-1	1
19	10547189	10547253	ATG4D	ENSG00000130734	ENST00000588667	ENSE00003553670	10547189	10547253	4	1	0
19	10548904	10549032	ATG4D	ENSG00000130734	ENST00000588667	ENSE00003545772	10548904	10549034	5	0	-1
19			ATG4D	ENSG00000130734	ENST00000588667	ENSE00003536818	10551897	10551975	6	-1	-1				TRUE
19			ATG4D	ENSG00000130734	ENST00000588667	ENSE00003673963	10552045	10552121	7	-1	-1				TRUE
19			ATG4D	ENSG00000130734	ENST00000588667	ENSE00003524906	10552885	10553418	9	-1	-1
19	10544091	10544325	ATG4D	ENSG00000130734	ENST00000588857	ENSE00001187591	10543917	10544325	1	-1	1
19	10546839	10547071	ATG4D	ENSG00000130734	ENST00000588857	ENSE00002969281	10546839	10547071	4	1	0
19	10547189	10547253	ATG4D	ENSG00000130734	ENST00000588857	ENSE00003504526	10547189	10547253	5	0	2
19	10548904	10549034	ATG4D	ENSG00000130734	ENST00000588857	ENSE00003562573	10548904	10549034	6	2	1
19	10551897	10551975	ATG4D	ENSG00000130734	ENST00000588857	ENSE00003531647	10551897	10551975	7	1	2
19	10552045	10552048	ATG4D	ENSG00000130734	ENST00000588857	ENSE00003637269	10552045	10552121	8	2	-1
19			ATG4D	ENSG00000130734	ENST00000588857	ENSE00003513944	10552205	10552324	9	-1	-1				TRUE
19			ATG4D	ENSG00000130734	ENST00000588857	ENSE00002912817	10552885	10553067	10	-1	-1
19	10549029	10549034	ATG4D	ENSG00000130734	ENST00000588972	ENSE00002813612	10549029	10549034	1	0	0						IPR038765	Papain-like_cys_pep_sf	FALSE	FALSE
19	10551897	10552121	ATG4D	ENSG00000130734	ENST00000588972	ENSE00002831481	10551897	10552121	2	0	0	TRUE					IPR038765	Papain-like_cys_pep_sf	FALSE	FALSE
19	10552885	10553067	ATG4D	ENSG00000130734	ENST00000588972	ENSE00002905839	10552885	10553165	4	0	-1						IPR038765	Papain-like_cys_pep_sf	FALSE	FALSE
19	10545010	10545130	ATG4D	ENSG00000130734	ENST00000589753	ENSE00003677971	10545010	10545130	1	0	1
19	47048407	47048614	TMEM160	ENSG00000130748	ENST00000253047	ENSE00001213408	47048407	47048624	1	-1	1
19	47046593	47046685	TMEM160	ENSG00000130748	ENST00000253047	ENSE00000895970	47046593	47046685	2	1	1		TRUE
19	47045987	47046252	TMEM160	ENSG00000130748	ENST00000253047	ENSE00000895968	47045909	47046252	3	1	-1
19			ZC3H4	ENSG00000130749	ENST00000253048	ENSE00001207490	47113720	47113776	1	-1	-1				TRUE		IPR041367, IPR036855	Znf-CCCH_4, Znf_CCCH_sf	FALSE	FALSE
19	47112424	47112584	ZC3H4	ENSG00000130749	ENST00000253048	ENSE00001207487	47112424	47112589	2	-1	2						IPR041367, IPR036855	Znf-CCCH_4, Znf_CCCH_sf	FALSE	FALSE
19	47094389	47094608	ZC3H4	ENSG00000130749	ENST00000253048	ENSE00003542007	47094389	47094608	3	2	0						IPR041367, IPR036855	Znf-CCCH_4, Znf_CCCH_sf	FALSE	FALSE
19	47093970	47094080	ZC3H4	ENSG00000130749	ENST00000253048	ENSE00003673605	47093970	47094080	4	0	0	TRUE					IPR041367, IPR036855	Znf-CCCH_4, Znf_CCCH_sf	FALSE	FALSE
19	47089967	47090189	ZC3H4	ENSG00000130749	ENST00000253048	ENSE00003598986	47089967	47090189	5	0	1						IPR041367, IPR036855	Znf-CCCH_4, Znf_CCCH_sf	FALSE	FALSE
19	47086384	47086538	ZC3H4	ENSG00000130749	ENST00000253048	ENSE00001207496	47086384	47086538	6	1	0						IPR041367, IPR036855	Znf-CCCH_4, Znf_CCCH_sf	FALSE	FALSE
19	47085318	47085414	ZC3H4	ENSG00000130749	ENST00000253048	ENSE00003504603	47085318	47085414	7	0	1						IPR041367, IPR036855	Znf-CCCH_4, Znf_CCCH_sf	FALSE	FALSE
19	47085056	47085195	ZC3H4	ENSG00000130749	ENST00000253048	ENSE00000895989	47085056	47085195	8	1	0						IPR041367, IPR036855	Znf-CCCH_4, Znf_CCCH_sf	FALSE	FALSE
19	47084345	47084455	ZC3H4	ENSG00000130749	ENST00000253048	ENSE00000895987	47084345	47084455	9	0	0	TRUE					IPR041367, IPR036855	Znf-CCCH_4, Znf_CCCH_sf	FALSE	FALSE
19	47082184	47082295	ZC3H4	ENSG00000130749	ENST00000253048	ENSE00000895985	47082184	47082295	10	0	1						IPR041367, IPR036855	Znf-CCCH_4, Znf_CCCH_sf	FALSE	FALSE
19	47081513	47081622	ZC3H4	ENSG00000130749	ENST00000253048	ENSE00000895983	47081513	47081622	11	1	0						IPR041367, IPR036855	Znf-CCCH_4, Znf_CCCH_sf	FALSE	FALSE
19	47072352	47072713	ZC3H4	ENSG00000130749	ENST00000253048	ENSE00000895980	47072352	47072713	12	0	2						IPR041367, IPR036855	Znf-CCCH_4, Znf_CCCH_sf	FALSE	FALSE
19	47071778	47072121	ZC3H4	ENSG00000130749	ENST00000253048	ENSE00000895978	47071778	47072121	13	2	1						IPR041367, IPR036855	Znf-CCCH_4, Znf_CCCH_sf	FALSE	FALSE
19	47069092	47069343	ZC3H4	ENSG00000130749	ENST00000253048	ENSE00000895977	47069092	47069343	14	1	1		TRUE				IPR041367, IPR036855	Znf-CCCH_4, Znf_CCCH_sf	FALSE	FALSE
19	47066356	47067869	ZC3H4	ENSG00000130749	ENST00000253048	ENSE00003120223	47064187	47067869	15	1	-1						IPR041367, IPR036855	Znf-CCCH_4, Znf_CCCH_sf	FALSE	FALSE
19	47085318	47085355	ZC3H4	ENSG00000130749	ENST00000601973	ENSE00002995861	47085318	47085355	1	2	1						IPR041367, IPR036855	Znf-CCCH_4, Znf_CCCH_sf	FALSE	FALSE
19	47066356	47067869	ZC3H4	ENSG00000130749	ENST00000601973	ENSE00001212895	47064192	47067869	8	1	-1						IPR041367, IPR036855	Znf-CCCH_4, Znf_CCCH_sf	FALSE	FALSE
19			NPAS1	ENSG00000130751	ENST00000439365	ENSE00002324261	47035329	47035358	1	-1	-1				TRUE		IPR035965	PAS-like_dom_sf	FALSE	FALSE
19	47035970	47036129	NPAS1	ENSG00000130751	ENST00000439365	ENSE00003464868	47035964	47036129	2	-1	1						IPR035965, IPR013655	PAS-like_dom_sf, PAS_fold_3	FALSE	FALSE
19	47039036	47039151	NPAS1	ENSG00000130751	ENST00000439365	ENSE00000895953	47039036	47039151	3	1	0						IPR036638, IPR035965, IPR013767, IPR013655, IPR011598	HLH_DNA-bd_sf, PAS-like_dom_sf, PAS_fold, PAS_fold_3, bHLH_dom	FALSE	FALSE
19	47039407	47039564	NPAS1	ENSG00000130751	ENST00000439365	ENSE00003512242	47039407	47039564	4	0	2						IPR036638, IPR035965, IPR013767, IPR013655, IPR011598	HLH_DNA-bd_sf, PAS-like_dom_sf, PAS_fold, PAS_fold_3, bHLH_dom	FALSE	FALSE
19	47040444	47040550	NPAS1	ENSG00000130751	ENST00000439365	ENSE00003643430	47040444	47040550	5	2	1						IPR036638, IPR035965, IPR013767, IPR013655, IPR011598	HLH_DNA-bd_sf, PAS-like_dom_sf, PAS_fold, PAS_fold_3, bHLH_dom	FALSE	FALSE
19	47041025	47041125	NPAS1	ENSG00000130751	ENST00000439365	ENSE00003788343	47041025	47041125	6	1	0						IPR035965	PAS-like_dom_sf	FALSE	FALSE
19	47042810	47042872	NPAS1	ENSG00000130751	ENST00000439365	ENSE00003580032	47042810	47042904	7	0	-1						IPR035965	PAS-like_dom_sf	FALSE	FALSE
19			NPAS1	ENSG00000130751	ENST00000439365	ENSE00003030109	47045191	47045758	8	-1	-1						IPR035965	PAS-like_dom_sf	FALSE	FALSE
19	47021048	47021169	NPAS1	ENSG00000130751	ENST00000449844	ENSE00001652967	47020886	47021169	1	-1	2						IPR036638, IPR035965, IPR013767, IPR013655, IPR011598	HLH_DNA-bd_sf, PAS-like_dom_sf, PAS_fold, PAS_fold_3, bHLH_dom	FALSE	FALSE
19	47021612	47021847	NPAS1	ENSG00000130751	ENST00000449844	ENSE00002237784	47021612	47021847	2	2	1						IPR036638, IPR035965, IPR013767, IPR013655, IPR011598	HLH_DNA-bd_sf, PAS-like_dom_sf, PAS_fold, PAS_fold_3, bHLH_dom	FALSE	FALSE
19	47032278	47032351	NPAS1	ENSG00000130751	ENST00000449844	ENSE00003471055	47032278	47032351	3	1	0						IPR036638, IPR035965, IPR013767, IPR013655, IPR011598	HLH_DNA-bd_sf, PAS-like_dom_sf, PAS_fold, PAS_fold_3, bHLH_dom	FALSE	FALSE
19	47032643	47032732	NPAS1	ENSG00000130751	ENST00000449844	ENSE00003603750	47032643	47032732	4	0	0	TRUE					IPR036638, IPR035965, IPR013767, IPR013655, IPR011598	HLH_DNA-bd_sf, PAS-like_dom_sf, PAS_fold, PAS_fold_3, bHLH_dom	FALSE	FALSE
19	47035964	47036129	NPAS1	ENSG00000130751	ENST00000449844	ENSE00003541771	47035964	47036129	5	0	1						IPR036638, IPR035965, IPR013767, IPR013655, IPR011598	HLH_DNA-bd_sf, PAS-like_dom_sf, PAS_fold, PAS_fold_3, bHLH_dom	FALSE	FALSE
19	47040978	47041125	NPAS1	ENSG00000130751	ENST00000449844	ENSE00003463399	47040978	47041125	9	1	2						IPR036638, IPR035965, IPR013767, IPR013655, IPR011598	HLH_DNA-bd_sf, PAS-like_dom_sf, PAS_fold, PAS_fold_3, bHLH_dom	FALSE	FALSE
19	47042810	47042904	NPAS1	ENSG00000130751	ENST00000449844	ENSE00003497051	47042810	47042904	10	2	1						IPR036638, IPR035965, IPR013767, IPR013655, IPR011598	HLH_DNA-bd_sf, PAS-like_dom_sf, PAS_fold, PAS_fold_3, bHLH_dom	FALSE	FALSE
19	47045191	47045651	NPAS1	ENSG00000130751	ENST00000449844	ENSE00003170115	47045191	47045759	11	1	-1						IPR036638, IPR035965, IPR013767, IPR013655, IPR011598	HLH_DNA-bd_sf, PAS-like_dom_sf, PAS_fold, PAS_fold_3, bHLH_dom	FALSE	FALSE
19			NPAS1	ENSG00000130751	ENST00000602189	ENSE00003131805	47019849	47019997	1	-1	-1				TRUE		IPR035965, IPR013655	PAS-like_dom_sf, PAS_fold_3	FALSE	FALSE
19			NPAS1	ENSG00000130751	ENST00000602189	ENSE00003549938	47032278	47032351	2	-1	-1				TRUE		IPR035965, IPR013655	PAS-like_dom_sf, PAS_fold_3	FALSE	FALSE
19			NPAS1	ENSG00000130751	ENST00000602189	ENSE00003527733	47032643	47032732	3	-1	-1						IPR035965, IPR013655	PAS-like_dom_sf, PAS_fold_3	FALSE	FALSE
19	47039404	47039564	NPAS1	ENSG00000130751	ENST00000602189	ENSE00003214850	47039404	47039564	6	0	2						IPR035965, IPR013655	PAS-like_dom_sf, PAS_fold_3	FALSE	FALSE
19	47045191	47045651	NPAS1	ENSG00000130751	ENST00000602189	ENSE00003147361	47045191	47045727	10	1	-1						IPR035965, IPR013655	PAS-like_dom_sf, PAS_fold_3	FALSE	FALSE
19			NPAS1	ENSG00000130751	ENST00000602212	ENSE00003033461	47019837	47019997	1	-1	-1				TRUE		IPR036638, IPR035965, IPR013767, IPR013655, IPR011598	HLH_DNA-bd_sf, PAS-like_dom_sf, PAS_fold, PAS_fold_3, bHLH_dom	FALSE	FALSE
19	47021048	47021169	NPAS1	ENSG00000130751	ENST00000602212	ENSE00003201377	47021006	47021169	2	-1	2						IPR036638, IPR035965, IPR013767, IPR013655, IPR011598	HLH_DNA-bd_sf, PAS-like_dom_sf, PAS_fold, PAS_fold_3, bHLH_dom	FALSE	FALSE
19	47045191	47045651	NPAS1	ENSG00000130751	ENST00000602212	ENSE00003192883	47045191	47045775	12	1	-1						IPR036638, IPR035965, IPR013767, IPR013655, IPR011598	HLH_DNA-bd_sf, PAS-like_dom_sf, PAS_fold, PAS_fold_3, bHLH_dom	FALSE	FALSE
19			GMFG	ENSG00000130755	ENST00000253054	ENSE00003174851	39335974	39336028	1	-1	-1				TRUE		IPR030076, IPR029006, IPR011171	GMFG, ADF-H/Gelsolin-like_dom_sf, GMF	FALSE	FALSE
19	39335435	39335435	GMFG	ENSG00000130755	ENST00000253054	ENSE00003175128	39335435	39335554	2	-1	1						IPR030076, IPR029006, IPR011171	GMFG, ADF-H/Gelsolin-like_dom_sf, GMF	FALSE	FALSE
19	39335261	39335310	GMFG	ENSG00000130755	ENST00000253054	ENSE00003624091	39335261	39335310	3	1	0						IPR030076, IPR029006, IPR011171	GMFG, ADF-H/Gelsolin-like_dom_sf, GMF	FALSE	FALSE
19	39333077	39333126	GMFG	ENSG00000130755	ENST00000253054	ENSE00003509014	39333077	39333126	4	0	2						IPR030076, IPR029006, IPR011171	GMFG, ADF-H/Gelsolin-like_dom_sf, GMF	FALSE	FALSE
19	39329544	39329626	GMFG	ENSG00000130755	ENST00000253054	ENSE00003590849	39329544	39329626	5	2	1						IPR030076, IPR029006, IPR011171	GMFG, ADF-H/Gelsolin-like_dom_sf, GMF	FALSE	FALSE
19	39329000	39329073	GMFG	ENSG00000130755	ENST00000253054	ENSE00003644736	39329000	39329073	6	1	0						IPR030076, IPR029006, IPR011171	GMFG, ADF-H/Gelsolin-like_dom_sf, GMF	FALSE	FALSE
19	39328477	39328548	GMFG	ENSG00000130755	ENST00000253054	ENSE00003478108	39328365	39328548	7	0	-1						IPR030076, IPR029006, IPR011171	GMFG, ADF-H/Gelsolin-like_dom_sf, GMF	FALSE	FALSE
19	39335974	39335976	GMFG	ENSG00000130755	ENST00000594700	ENSE00003169455	39335974	39336039	1	-1	0						IPR030076, IPR029006	GMFG, ADF-H/Gelsolin-like_dom_sf	FALSE	FALSE
19	39335435	39335531	GMFG	ENSG00000130755	ENST00000594700	ENSE00003587682	39335435	39335531	2	0	1
19	39335974	39335976	GMFG	ENSG00000130755	ENST00000595207	ENSE00003120920	39335974	39336005	1	-1	0
19	39333077	39333126	GMFG	ENSG00000130755	ENST00000595207	ENSE00003533256	39333077	39333126	3	1	0
19	39329594	39329626	GMFG	ENSG00000130755	ENST00000595207	ENSE00003492326	39329544	39329626	4	0	-1
19	39335974	39335976	GMFG	ENSG00000130755	ENST00000595636	ENSE00003065348	39335974	39336024	1	-1	0						IPR030076, IPR029006, IPR011171	GMFG, ADF-H/Gelsolin-like_dom_sf, GMF	FALSE	FALSE
19	39329034	39329073	GMFG	ENSG00000130755	ENST00000595636	ENSE00003620965	39329000	39329073	5	2	-1						IPR030076, IPR029006, IPR011171	GMFG, ADF-H/Gelsolin-like_dom_sf, GMF	FALSE	FALSE
19			GMFG	ENSG00000130755	ENST00000595636	ENSE00003062199	39328384	39328548	6	-1	-1						IPR030076, IPR029006, IPR011171	GMFG, ADF-H/Gelsolin-like_dom_sf, GMF	FALSE	FALSE
19	39329594	39329626	GMFG	ENSG00000130755	ENST00000596583	ENSE00002980260	39329548	39329626	3	0	-1
19			GMFG	ENSG00000130755	ENST00000596583	ENSE00003658899	39329000	39329073	4	-1	-1				TRUE
19			GMFG	ENSG00000130755	ENST00000596583	ENSE00003065014	39328359	39328548	5	-1	-1
19	39335974	39335976	GMFG	ENSG00000130755	ENST00000597595	ENSE00003065455	39335974	39336043	1	-1	0						IPR030076, IPR029006, IPR011171	GMFG, ADF-H/Gelsolin-like_dom_sf, GMF	FALSE	FALSE
19	39328477	39328548	GMFG	ENSG00000130755	ENST00000597595	ENSE00003183432	39328359	39328548	7	0	-1						IPR030076, IPR029006, IPR011171	GMFG, ADF-H/Gelsolin-like_dom_sf, GMF	FALSE	FALSE
19	39335974	39335976	GMFG	ENSG00000130755	ENST00000598034	ENSE00003191971	39335974	39336006	1	-1	0						IPR030076, IPR029006, IPR011171	GMFG, ADF-H/Gelsolin-like_dom_sf, GMF	FALSE	FALSE
19	39328940	39329073	GMFG	ENSG00000130755	ENST00000598034	ENSE00003211478	39328359	39329073	6	1	-1						IPR030076, IPR029006, IPR011171	GMFG, ADF-H/Gelsolin-like_dom_sf, GMF	FALSE	FALSE
19			GMFG	ENSG00000130755	ENST00000600322	ENSE00003031643	39342292	39342372	1	-1	-1				TRUE		IPR030076, IPR029006, IPR011171	GMFG, ADF-H/Gelsolin-like_dom_sf, GMF	FALSE	FALSE
19	39335435	39335435	GMFG	ENSG00000130755	ENST00000600322	ENSE00003515408	39335435	39335531	2	-1	1						IPR030076, IPR029006, IPR011171	GMFG, ADF-H/Gelsolin-like_dom_sf, GMF	FALSE	FALSE
19	39328477	39328548	GMFG	ENSG00000130755	ENST00000600322	ENSE00003127802	39328362	39328548	7	0	-1						IPR030076, IPR029006, IPR011171	GMFG, ADF-H/Gelsolin-like_dom_sf, GMF	FALSE	FALSE
19			GMFG	ENSG00000130755	ENST00000601387	ENSE00003078057	39335974	39336017	1	-1	-1				TRUE		IPR030076, IPR029006, IPR011171	GMFG, ADF-H/Gelsolin-like_dom_sf, GMF	FALSE	FALSE
19	39335261	39335287	GMFG	ENSG00000130755	ENST00000601387	ENSE00003603377	39335261	39335310	2	-1	0						IPR030076, IPR029006, IPR011171	GMFG, ADF-H/Gelsolin-like_dom_sf, GMF	FALSE	FALSE
19	39328477	39328548	GMFG	ENSG00000130755	ENST00000601387	ENSE00003204931	39328353	39328548	6	0	-1						IPR030076, IPR029006, IPR011171	GMFG, ADF-H/Gelsolin-like_dom_sf, GMF	FALSE	FALSE
19	40192032	40192713	MAP3K10	ENSG00000130758	ENST00000253055	ENSE00001233426	40191426	40192713	1	-1	1						IPR036028, IPR035779, IPR017441, IPR016231, IPR015785, IPR011009, IPR008271, IPR001452, IPR001245	SH3-like_dom_sf, MLK1-3_SH3, Protein_kinase_ATP_BS, MLK1-4, MAP3K10, Kinase-like_dom_sf, Ser/Thr_kinase_AS, SH3_domain, Ser-Thr/Tyr_kinase_cat_dom	FALSE	FALSE
19	40198375	40198555	MAP3K10	ENSG00000130758	ENST00000253055	ENSE00000706439	40198375	40198555	2	1	2						IPR036028, IPR035779, IPR017441, IPR016231, IPR015785, IPR011009, IPR008271, IPR001452, IPR001245	SH3-like_dom_sf, MLK1-3_SH3, Protein_kinase_ATP_BS, MLK1-4, MAP3K10, Kinase-like_dom_sf, Ser/Thr_kinase_AS, SH3_domain, Ser-Thr/Tyr_kinase_cat_dom	FALSE	FALSE
19	40204485	40204633	MAP3K10	ENSG00000130758	ENST00000253055	ENSE00000706442	40204485	40204633	3	2	1						IPR036028, IPR035779, IPR017441, IPR016231, IPR015785, IPR011009, IPR008271, IPR001452, IPR001245	SH3-like_dom_sf, MLK1-3_SH3, Protein_kinase_ATP_BS, MLK1-4, MAP3K10, Kinase-like_dom_sf, Ser/Thr_kinase_AS, SH3_domain, Ser-Thr/Tyr_kinase_cat_dom	FALSE	FALSE
19	40205121	40205296	MAP3K10	ENSG00000130758	ENST00000253055	ENSE00003459811	40205121	40205296	4	1	0						IPR036028, IPR035779, IPR017441, IPR016231, IPR015785, IPR011009, IPR008271, IPR001452, IPR001245	SH3-like_dom_sf, MLK1-3_SH3, Protein_kinase_ATP_BS, MLK1-4, MAP3K10, Kinase-like_dom_sf, Ser/Thr_kinase_AS, SH3_domain, Ser-Thr/Tyr_kinase_cat_dom	FALSE	FALSE
19	40205911	40206157	MAP3K10	ENSG00000130758	ENST00000253055	ENSE00003622117	40205911	40206157	5	0	1						IPR036028, IPR035779, IPR017441, IPR016231, IPR015785, IPR011009, IPR008271, IPR001452, IPR001245	SH3-like_dom_sf, MLK1-3_SH3, Protein_kinase_ATP_BS, MLK1-4, MAP3K10, Kinase-like_dom_sf, Ser/Thr_kinase_AS, SH3_domain, Ser-Thr/Tyr_kinase_cat_dom	FALSE	FALSE
19	40209103	40209219	MAP3K10	ENSG00000130758	ENST00000253055	ENSE00003506477	40209103	40209219	6	1	1		TRUE				IPR036028, IPR035779, IPR017441, IPR016231, IPR015785, IPR011009, IPR008271, IPR001452, IPR001245	SH3-like_dom_sf, MLK1-3_SH3, Protein_kinase_ATP_BS, MLK1-4, MAP3K10, Kinase-like_dom_sf, Ser/Thr_kinase_AS, SH3_domain, Ser-Thr/Tyr_kinase_cat_dom	FALSE	FALSE
19	40212805	40212976	MAP3K10	ENSG00000130758	ENST00000253055	ENSE00003644900	40212805	40212976	7	1	2						IPR036028, IPR035779, IPR017441, IPR016231, IPR015785, IPR011009, IPR008271, IPR001452, IPR001245	SH3-like_dom_sf, MLK1-3_SH3, Protein_kinase_ATP_BS, MLK1-4, MAP3K10, Kinase-like_dom_sf, Ser/Thr_kinase_AS, SH3_domain, Ser-Thr/Tyr_kinase_cat_dom	FALSE	FALSE
19	40213076	40213188	MAP3K10	ENSG00000130758	ENST00000253055	ENSE00003497961	40213076	40213188	8	2	1						IPR036028, IPR035779, IPR017441, IPR016231, IPR015785, IPR011009, IPR008271, IPR001452, IPR001245	SH3-like_dom_sf, MLK1-3_SH3, Protein_kinase_ATP_BS, MLK1-4, MAP3K10, Kinase-like_dom_sf, Ser/Thr_kinase_AS, SH3_domain, Ser-Thr/Tyr_kinase_cat_dom	FALSE	FALSE
19	40213517	40214221	MAP3K10	ENSG00000130758	ENST00000253055	ENSE00003627565	40213517	40214221	9	1	1		TRUE				IPR036028, IPR035779, IPR017441, IPR016231, IPR015785, IPR011009, IPR008271, IPR001452, IPR001245	SH3-like_dom_sf, MLK1-3_SH3, Protein_kinase_ATP_BS, MLK1-4, MAP3K10, Kinase-like_dom_sf, Ser/Thr_kinase_AS, SH3_domain, Ser-Thr/Tyr_kinase_cat_dom	FALSE	FALSE
19	40214970	40215292	MAP3K10	ENSG00000130758	ENST00000253055	ENSE00001139930	40214970	40215575	10	1	-1						IPR036028, IPR035779, IPR017441, IPR016231, IPR015785, IPR011009, IPR008271, IPR001452, IPR001245	SH3-like_dom_sf, MLK1-3_SH3, Protein_kinase_ATP_BS, MLK1-4, MAP3K10, Kinase-like_dom_sf, Ser/Thr_kinase_AS, SH3_domain, Ser-Thr/Tyr_kinase_cat_dom	FALSE	FALSE
19	40198424	40198511	MAP3K10	ENSG00000130758	ENST00000593502	ENSE00003078357	40198424	40198511	1	0	1
19	40209103	40209207	MAP3K10	ENSG00000130758	ENST00000593502	ENSE00003658076	40209103	40209219	3	0	-1
19			MAP3K10	ENSG00000130758	ENST00000593502	ENSE00003516489	40212805	40212976	4	-1	-1				TRUE
19			MAP3K10	ENSG00000130758	ENST00000593502	ENSE00003085928	40213076	40213261	5	-1	-1
19	40198397	40198555	MAP3K10	ENSG00000130758	ENST00000594951	ENSE00003059879	40198397	40198555	1	2	2
19	40205121	40205163	MAP3K10	ENSG00000130758	ENST00000594951	ENSE00003566963	40205121	40205296	2	2	-1
19			MAP3K10	ENSG00000130758	ENST00000594951	ENSE00003628345	40205911	40206157	3	-1	-1				TRUE
19			MAP3K10	ENSG00000130758	ENST00000594951	ENSE00003011742	40209103	40209202	4	-1	-1
19	40198443	40198555	MAP3K10	ENSG00000130758	ENST00000597986	ENSE00002998312	40198443	40198555	1	0	2
19			MAP3K10	ENSG00000130758	ENST00000597986	ENSE00003470951	40213076	40213188	6	-1	-1
19			MAP3K10	ENSG00000130758	ENST00000597986	ENSE00003684531	40213517	40214221	7	-1	-1				TRUE
19			MAP3K10	ENSG00000130758	ENST00000597986	ENSE00003216965	40214970	40215528	8	-1	-1
19			ZNF317	ENSG00000130803	ENST00000247956	ENSE00002754690	9140397	9140592	1	-1	-1				TRUE		IPR036236, IPR036051, IPR013087	Znf_C2H2_sf, KRAB_dom_sf, Znf_C2H2_type	FALSE	FALSE
19	9156017	9156041	ZNF317	ENSG00000130803	ENST00000247956	ENSE00001345511	9155925	9156041	2	-1	1						IPR036236, IPR036051, IPR013087	Znf_C2H2_sf, KRAB_dom_sf, Znf_C2H2_type	FALSE	FALSE
19	9156612	9156748	ZNF317	ENSG00000130803	ENST00000247956	ENSE00003561007	9156612	9156748	3	1	0						IPR036236, IPR036051, IPR013087	Znf_C2H2_sf, KRAB_dom_sf, Znf_C2H2_type	FALSE	FALSE
19	9157268	9157394	ZNF317	ENSG00000130803	ENST00000247956	ENSE00001683836	9157268	9157394	4	0	1						IPR036236, IPR036051, IPR013087	Znf_C2H2_sf, KRAB_dom_sf, Znf_C2H2_type	FALSE	FALSE
19	9157980	9158075	ZNF317	ENSG00000130803	ENST00000247956	ENSE00003688506	9157980	9158075	5	1	1		TRUE				IPR036236, IPR036051, IPR013087	Znf_C2H2_sf, KRAB_dom_sf, Znf_C2H2_type	FALSE	FALSE
19	9158826	9158908	ZNF317	ENSG00000130803	ENST00000247956	ENSE00003686568	9158826	9158908	6	1	0						IPR036236, IPR036051, IPR013087	Znf_C2H2_sf, KRAB_dom_sf, Znf_C2H2_type	FALSE	FALSE
19	9160114	9161433	ZNF317	ENSG00000130803	ENST00000247956	ENSE00002874668	9160114	9163413	7	0	-1						IPR036236, IPR036051, IPR013087	Znf_C2H2_sf, KRAB_dom_sf, Znf_C2H2_type	FALSE	FALSE
19	9160114	9161433	ZNF317	ENSG00000130803	ENST00000360385	ENSE00002883319	9160114	9163408	6	0	-1						IPR036236, IPR036051, IPR013087	Znf_C2H2_sf, KRAB_dom_sf, Znf_C2H2_type	FALSE	FALSE
19			ZNF317	ENSG00000130803	ENST00000591278	ENSE00002795636	9140415	9140592	1	-1	-1
19	9157834	9157865	ZNF317	ENSG00000130803	ENST00000591278	ENSE00002878308	9157834	9158075	5	1	-1
19			ZNF317	ENSG00000130803	ENST00000591278	ENSE00003499940	9158826	9158908	6	-1	-1				TRUE
19			ZNF317	ENSG00000130803	ENST00000591278	ENSE00002865517	9160114	9163415	7	-1	-1
19	10106395	10106412	PPAN	ENSG00000130810	ENST00000253107	ENSE00001374030	10106362	10106412	1	-1	0
19	10106501	10106671	PPAN	ENSG00000130810	ENST00000253107	ENSE00003569362	10106501	10106671	2	0	0	TRUE
19	10107505	10107606	PPAN	ENSG00000130810	ENST00000253107	ENSE00003568439	10107505	10107606	3	0	0	TRUE
19	10107804	10107854	PPAN	ENSG00000130810	ENST00000253107	ENSE00003608310	10107804	10107854	4	0	0	TRUE
19	10107964	10108134	PPAN	ENSG00000130810	ENST00000253107	ENSE00003535794	10107964	10108134	5	0	0	TRUE
19	10109631	10109707	PPAN	ENSG00000130810	ENST00000253107	ENSE00003681380	10109631	10109707	6	0	2
19	10109913	10110020	PPAN	ENSG00000130810	ENST00000253107	ENSE00003693932	10109913	10110020	7	2	2			TRUE
19	10110123	10110246	PPAN	ENSG00000130810	ENST00000253107	ENSE00003472144	10110123	10110246	8	2	0
19	10110324	10110402	PPAN	ENSG00000130810	ENST00000253107	ENSE00003627655	10110324	10110402	9	0	1
19	10110485	10110614	PPAN	ENSG00000130810	ENST00000253107	ENSE00003495152	10110485	10110614	10	1	2
19	10110697	10110866	PPAN	ENSG00000130810	ENST00000253107	ENSE00003483583	10110697	10110866	11	2	1
19	10110945	10111165	PPAN	ENSG00000130810	ENST00000253107	ENSE00001704453	10110945	10112012	12	1	-1
19	10106642	10106671	PPAN	ENSG00000130810	ENST00000393793	ENSE00001516505	10106419	10106671	1	-1	0
19	10110945	10111165	PPAN	ENSG00000130810	ENST00000393793	ENSE00001516504	10110945	10111254	11	1	-1
19	10107003	10107005	PPAN	ENSG00000130810	ENST00000430370	ENSE00001685358	10106700	10107005	1	-1	0
19	10107964	10108098	PPAN	ENSG00000130810	ENST00000430370	ENSE00001627327	10107964	10108098	4	0	0
19	10110146	10110246	PPAN	ENSG00000130810	ENST00000444703	ENSE00001716195	10110146	10110246	1	1	0
19	10110697	10110791	PPAN	ENSG00000130810	ENST00000444703	ENSE00001756853	10110697	10110791	4	2	1
19	10110945	10111165	PPAN	ENSG00000130810	ENST00000444703	ENSE00001659718	10110945	10111296	5	1	-1
19			PPAN	ENSG00000130810	ENST00000446223	ENSE00001643274	10106639	10106671	1	-1	-1				TRUE
19	10107003	10107005	PPAN	ENSG00000130810	ENST00000446223	ENSE00001736897	10106823	10107005	2	-1	0
19	10110123	10110241	PPAN	ENSG00000130810	ENST00000446223	ENSE00001608601	10110123	10110241	8	2	1
19	10119840	10119859	EIF3G	ENSG00000130811	ENST00000253108	ENSE00002779933	10119840	10119899	1	-1	2						IPR035979, IPR034240, IPR024675, IPR017334, IPR012677	RBD_domain_sf, eIF3G_RRM, eIF3g_N, eIF3_g, Nucleotide-bd_a/b_plait_sf	FALSE	FALSE
19	10119654	10119700	EIF3G	ENSG00000130811	ENST00000253108	ENSE00003558059	10119654	10119700	2	2	1						IPR035979, IPR034240, IPR024675, IPR017334, IPR012677	RBD_domain_sf, eIF3G_RRM, eIF3g_N, eIF3_g, Nucleotide-bd_a/b_plait_sf	FALSE	FALSE
19	10119088	10119171	EIF3G	ENSG00000130811	ENST00000253108	ENSE00003666577	10119088	10119171	3	1	1		TRUE				IPR035979, IPR034240, IPR024675, IPR017334, IPR012677	RBD_domain_sf, eIF3G_RRM, eIF3g_N, eIF3_g, Nucleotide-bd_a/b_plait_sf	FALSE	FALSE
19	10118868	10118956	EIF3G	ENSG00000130811	ENST00000253108	ENSE00003692032	10118868	10118956	4	1	0						IPR035979, IPR034240, IPR024675, IPR017334, IPR012677	RBD_domain_sf, eIF3G_RRM, eIF3g_N, eIF3_g, Nucleotide-bd_a/b_plait_sf	FALSE	FALSE
19	10118668	10118727	EIF3G	ENSG00000130811	ENST00000253108	ENSE00003575962	10118668	10118727	5	0	0	TRUE					IPR035979, IPR034240, IPR024675, IPR017334, IPR012677	RBD_domain_sf, eIF3G_RRM, eIF3g_N, eIF3_g, Nucleotide-bd_a/b_plait_sf	FALSE	FALSE
19	10117084	10117188	EIF3G	ENSG00000130811	ENST00000253108	ENSE00003670440	10117084	10117188	6	0	0	TRUE					IPR035979, IPR034240, IPR024675, IPR017334, IPR012677	RBD_domain_sf, eIF3G_RRM, eIF3g_N, eIF3_g, Nucleotide-bd_a/b_plait_sf	FALSE	FALSE
19	10116800	10116989	EIF3G	ENSG00000130811	ENST00000253108	ENSE00000896934	10116800	10116989	7	0	1						IPR035979, IPR034240, IPR024675, IPR017334, IPR012677	RBD_domain_sf, eIF3G_RRM, eIF3g_N, eIF3_g, Nucleotide-bd_a/b_plait_sf	FALSE	FALSE
19	10115967	10116074	EIF3G	ENSG00000130811	ENST00000253108	ENSE00000896932	10115967	10116074	8	1	1		TRUE				IPR035979, IPR034240, IPR024675, IPR017334, IPR012677	RBD_domain_sf, eIF3G_RRM, eIF3g_N, eIF3_g, Nucleotide-bd_a/b_plait_sf	FALSE	FALSE
19	10115684	10115820	EIF3G	ENSG00000130811	ENST00000253108	ENSE00003459563	10115684	10115820	9	1	0						IPR035979, IPR034240, IPR024675, IPR017334, IPR012677	RBD_domain_sf, eIF3G_RRM, eIF3g_N, eIF3_g, Nucleotide-bd_a/b_plait_sf	FALSE	FALSE
19	10115479	10115585	EIF3G	ENSG00000130811	ENST00000253108	ENSE00003514750	10115479	10115585	10	0	2						IPR035979, IPR034240, IPR024675, IPR017334, IPR012677	RBD_domain_sf, eIF3G_RRM, eIF3g_N, eIF3_g, Nucleotide-bd_a/b_plait_sf	FALSE	FALSE
19	10115114	10115129	EIF3G	ENSG00000130811	ENST00000253108	ENSE00002848193	10115014	10115129	11	2	-1						IPR035979, IPR034240, IPR024675, IPR017334, IPR012677	RBD_domain_sf, eIF3G_RRM, eIF3g_N, eIF3_g, Nucleotide-bd_a/b_plait_sf	FALSE	FALSE
19	10119840	10119859	EIF3G	ENSG00000130811	ENST00000587146	ENSE00002799458	10119840	10119886	1	-1	2						IPR035979, IPR024675	RBD_domain_sf, eIF3g_N	FALSE	FALSE
19	10115737	10115820	EIF3G	ENSG00000130811	ENST00000587146	ENSE00002823766	10115737	10115820	8	1	1						IPR035979, IPR024675	RBD_domain_sf, eIF3g_N	FALSE	FALSE
19	10118862	10118956	EIF3G	ENSG00000130811	ENST00000588709	ENSE00002804189	10118862	10118956	4	1	0						IPR035979, IPR024675	RBD_domain_sf, eIF3g_N	FALSE	FALSE
19	10115742	10115820	EIF3G	ENSG00000130811	ENST00000588709	ENSE00002866857	10115742	10115820	9	1	2						IPR035979, IPR024675	RBD_domain_sf, eIF3g_N	FALSE	FALSE
19	10119840	10119859	EIF3G	ENSG00000130811	ENST00000589454	ENSE00002851462	10119840	10119864	1	-1	2						IPR035979, IPR034240, IPR024675, IPR017334, IPR012677	RBD_domain_sf, eIF3G_RRM, eIF3g_N, eIF3_g, Nucleotide-bd_a/b_plait_sf	FALSE	FALSE
19	10116824	10116989	EIF3G	ENSG00000130811	ENST00000589454	ENSE00002827524	10116824	10116989	7	0	1						IPR035979, IPR034240, IPR024675, IPR017334, IPR012677	RBD_domain_sf, eIF3G_RRM, eIF3g_N, eIF3_g, Nucleotide-bd_a/b_plait_sf	FALSE	FALSE
19	10115534	10115585	EIF3G	ENSG00000130811	ENST00000589454	ENSE00002879800	10115534	10115585	10	0	1						IPR035979, IPR034240, IPR024675, IPR017334, IPR012677	RBD_domain_sf, eIF3G_RRM, eIF3g_N, eIF3_g, Nucleotide-bd_a/b_plait_sf	FALSE	FALSE
19	10116800	10116827	EIF3G	ENSG00000130811	ENST00000593054	ENSE00002831863	10116800	10116827	1	0	1						IPR035979, IPR034240, IPR012677	RBD_domain_sf, eIF3G_RRM, Nucleotide-bd_a/b_plait_sf	FALSE	FALSE
19	10115684	10115781	EIF3G	ENSG00000130811	ENST00000593054	ENSE00002956542	10115684	10115781	3	1	0						IPR035979, IPR034240, IPR012677	RBD_domain_sf, eIF3G_RRM, Nucleotide-bd_a/b_plait_sf	FALSE	FALSE
19	10115114	10115129	EIF3G	ENSG00000130811	ENST00000593054	ENSE00002928843	10115018	10115129	5	2	-1						IPR035979, IPR034240, IPR012677	RBD_domain_sf, eIF3G_RRM, Nucleotide-bd_a/b_plait_sf	FALSE	FALSE
19			ANGPTL6	ENSG00000130812	ENST00000253109	ENSE00001383912	10102568	10102796	1	-1	-1				TRUE		IPR036056, IPR020837	Fibrinogen-like_C, Fibrinogen_CS	FALSE	FALSE
19	10095982	10096563	ANGPTL6	ENSG00000130812	ENST00000253109	ENSE00000896898	10095982	10096573	2	-1	0						IPR036056, IPR020837	Fibrinogen-like_C, Fibrinogen_CS	FALSE	FALSE
19	10094758	10094938	ANGPTL6	ENSG00000130812	ENST00000253109	ENSE00000896896	10094758	10094938	3	0	1						IPR036056, IPR020837	Fibrinogen-like_C, Fibrinogen_CS	FALSE	FALSE
19	10093693	10093880	ANGPTL6	ENSG00000130812	ENST00000253109	ENSE00000896894	10093693	10093880	4	1	0						IPR036056, IPR020837	Fibrinogen-like_C, Fibrinogen_CS	FALSE	FALSE
19	10093349	10093619	ANGPTL6	ENSG00000130812	ENST00000253109	ENSE00000896892	10093349	10093619	5	0	1						IPR036056, IPR020837	Fibrinogen-like_C, Fibrinogen_CS	FALSE	FALSE
19	10092589	10092779	ANGPTL6	ENSG00000130812	ENST00000253109	ENSE00002935430	10092341	10092779	6	1	-1						IPR036056, IPR020837	Fibrinogen-like_C, Fibrinogen_CS	FALSE	FALSE
19			ANGPTL6	ENSG00000130812	ENST00000592641	ENSE00002773111	10102552	10102659	1	-1	-1						IPR036056, IPR020837	Fibrinogen-like_C, Fibrinogen_CS	FALSE	FALSE
19	10092589	10092779	ANGPTL6	ENSG00000130812	ENST00000592641	ENSE00002901397	10092339	10092779	6	1	-1						IPR036056, IPR020837	Fibrinogen-like_C, Fibrinogen_CS	FALSE	FALSE
19	10086428	10086448	SHFL	ENSG00000130813	ENST00000253110	ENSE00001730309	10086317	10086448	1	-1	0
19	10086929	10087052	SHFL	ENSG00000130813	ENST00000253110	ENSE00003639720	10086929	10087052	2	0	1
19	10087251	10087300	SHFL	ENSG00000130813	ENST00000253110	ENSE00003580485	10087251	10087300	3	1	0
19	10089657	10089695	SHFL	ENSG00000130813	ENST00000253110	ENSE00003691235	10089657	10089695	4	0	0	TRUE
19	10089898	10090047	SHFL	ENSG00000130813	ENST00000253110	ENSE00003566341	10089898	10090047	5	0	0	TRUE
19	10091250	10091353	SHFL	ENSG00000130813	ENST00000253110	ENSE00003650457	10091250	10091353	6	0	2
19	10091476	10091630	SHFL	ENSG00000130813	ENST00000253110	ENSE00000896886	10091476	10091630	7	2	1
19	10092070	10092302	SHFL	ENSG00000130813	ENST00000253110	ENSE00002809572	10092070	10093243	8	1	-1
19			SHFL	ENSG00000130813	ENST00000397881	ENSE00002295218	10086852	10087052	1	-1	-1				TRUE
19	10089337	10089378	SHFL	ENSG00000130813	ENST00000397881	ENSE00001248815	10089111	10089378	3	-1	0
19	10092070	10092302	SHFL	ENSG00000130813	ENST00000397881	ENSE00002205848	10092070	10093242	8	1	-1
19	10086428	10086448	SHFL	ENSG00000130813	ENST00000587710	ENSE00002829780	10086348	10086448	1	-1	0
19	10089111	10089208	SHFL	ENSG00000130813	ENST00000587710	ENSE00003579009	10089111	10089208	4	0	2
19	10089307	10089378	SHFL	ENSG00000130813	ENST00000587710	ENSE00003507235	10089307	10089378	5	2	2			TRUE
19	10089657	10089675	SHFL	ENSG00000130813	ENST00000587710	ENSE00003524334	10089657	10089695	6	2	-1
19			SHFL	ENSG00000130813	ENST00000587710	ENSE00003633375	10089898	10090047	7	-1	-1				TRUE
19			SHFL	ENSG00000130813	ENST00000587710	ENSE00003520356	10091250	10091353	8	-1	-1				TRUE
19			SHFL	ENSG00000130813	ENST00000587710	ENSE00002957550	10091476	10091545	9	-1	-1
19			SHFL	ENSG00000130813	ENST00000590378	ENSE00002746132	10086787	10087052	1	-1	-1				TRUE
19			SHFL	ENSG00000130813	ENST00000590378	ENSE00003514285	10087251	10087300	2	-1	-1				TRUE
19	10089203	10089208	SHFL	ENSG00000130813	ENST00000590378	ENSE00003475520	10089111	10089208	3	-1	0
19	10089307	10089378	SHFL	ENSG00000130813	ENST00000590378	ENSE00003563332	10089307	10089378	4	0	0	TRUE
19	10089898	10089993	SHFL	ENSG00000130813	ENST00000590378	ENSE00002790291	10089898	10089993	6	0	0
19	10086428	10086448	SHFL	ENSG00000130813	ENST00000591813	ENSE00002783816	10086340	10086448	1	-1	0
19	10091584	10091630	SHFL	ENSG00000130813	ENST00000591813	ENSE00003692788	10091584	10091630	7	2	1
19	10092070	10092302	SHFL	ENSG00000130813	ENST00000591813	ENSE00002955511	10092070	10092927	8	1	-1
19	10194820	10194899	DNMT1	ENSG00000130816	ENST00000340748	ENSE00002754963	10194820	10195135	1	-1	2						IPR043151, IPR031303, IPR029063, IPR022702, IPR018117, IPR017198, IPR010506, IPR002857, IPR001525	BAH_sf, C5_meth_CS, SAM-dependent_MTases, Cytosine_MeTrfase1_RFD, C5_DNA_meth_AS, DNMT1-like, DMAP1-bd, Znf_CXXC, C5_MeTfrase	FALSE	FALSE
19	10182041	10182077	DNMT1	ENSG00000130816	ENST00000340748	ENSE00003529251	10182041	10182077	2	2	0						IPR043151, IPR031303, IPR029063, IPR022702, IPR018117, IPR017198, IPR010506, IPR002857, IPR001525	BAH_sf, C5_meth_CS, SAM-dependent_MTases, Cytosine_MeTrfase1_RFD, C5_DNA_meth_AS, DNMT1-like, DMAP1-bd, Znf_CXXC, C5_MeTfrase	FALSE	FALSE
19	10180778	10180885	DNMT1	ENSG00000130816	ENST00000340748	ENSE00003591662	10180778	10180885	3	0	0	TRUE					IPR043151, IPR031303, IPR029063, IPR022702, IPR018117, IPR017198, IPR010506, IPR002857, IPR001525	BAH_sf, C5_meth_CS, SAM-dependent_MTases, Cytosine_MeTrfase1_RFD, C5_DNA_meth_AS, DNMT1-like, DMAP1-bd, Znf_CXXC, C5_MeTfrase	FALSE	FALSE
19	10180350	10180569	DNMT1	ENSG00000130816	ENST00000340748	ENSE00003624605	10180350	10180569	4	0	1						IPR043151, IPR031303, IPR029063, IPR022702, IPR018117, IPR017198, IPR010506, IPR002857, IPR001525	BAH_sf, C5_meth_CS, SAM-dependent_MTases, Cytosine_MeTrfase1_RFD, C5_DNA_meth_AS, DNMT1-like, DMAP1-bd, Znf_CXXC, C5_MeTfrase	FALSE	FALSE
19	10177292	10177367	DNMT1	ENSG00000130816	ENST00000340748	ENSE00003633700	10177292	10177367	5	1	2						IPR043151, IPR031303, IPR029063, IPR022702, IPR018117, IPR017198, IPR010506, IPR002857, IPR001525	BAH_sf, C5_meth_CS, SAM-dependent_MTases, Cytosine_MeTrfase1_RFD, C5_DNA_meth_AS, DNMT1-like, DMAP1-bd, Znf_CXXC, C5_MeTfrase	FALSE	FALSE
19	10175540	10175618	DNMT1	ENSG00000130816	ENST00000340748	ENSE00003788993	10175540	10175618	6	2	0						IPR043151, IPR031303, IPR029063, IPR022702, IPR018117, IPR017198, IPR010506, IPR002857, IPR001525	BAH_sf, C5_meth_CS, SAM-dependent_MTases, Cytosine_MeTrfase1_RFD, C5_DNA_meth_AS, DNMT1-like, DMAP1-bd, Znf_CXXC, C5_MeTfrase	FALSE	FALSE
19	10173871	10173905	DNMT1	ENSG00000130816	ENST00000340748	ENSE00003605221	10173871	10173905	7	0	2						IPR043151, IPR031303, IPR029063, IPR022702, IPR018117, IPR017198, IPR010506, IPR002857, IPR001525	BAH_sf, C5_meth_CS, SAM-dependent_MTases, Cytosine_MeTrfase1_RFD, C5_DNA_meth_AS, DNMT1-like, DMAP1-bd, Znf_CXXC, C5_MeTfrase	FALSE	FALSE
19	10173090	10173174	DNMT1	ENSG00000130816	ENST00000340748	ENSE00003784265	10173090	10173174	8	2	0						IPR043151, IPR031303, IPR029063, IPR022702, IPR018117, IPR017198, IPR010506, IPR002857, IPR001525	BAH_sf, C5_meth_CS, SAM-dependent_MTases, Cytosine_MeTrfase1_RFD, C5_DNA_meth_AS, DNMT1-like, DMAP1-bd, Znf_CXXC, C5_MeTfrase	FALSE	FALSE
19	10168330	10168364	DNMT1	ENSG00000130816	ENST00000340748	ENSE00003459610	10168330	10168364	9	0	2						IPR043151, IPR031303, IPR029063, IPR022702, IPR018117, IPR017198, IPR010506, IPR002857, IPR001525	BAH_sf, C5_meth_CS, SAM-dependent_MTases, Cytosine_MeTrfase1_RFD, C5_DNA_meth_AS, DNMT1-like, DMAP1-bd, Znf_CXXC, C5_MeTfrase	FALSE	FALSE
19	10166598	10166685	DNMT1	ENSG00000130816	ENST00000340748	ENSE00003572634	10166598	10166685	10	2	0						IPR043151, IPR031303, IPR029063, IPR022702, IPR018117, IPR017198, IPR010506, IPR002857, IPR001525	BAH_sf, C5_meth_CS, SAM-dependent_MTases, Cytosine_MeTrfase1_RFD, C5_DNA_meth_AS, DNMT1-like, DMAP1-bd, Znf_CXXC, C5_MeTfrase	FALSE	FALSE
19	10163326	10163360	DNMT1	ENSG00000130816	ENST00000340748	ENSE00003680616	10163326	10163360	11	0	2						IPR043151, IPR031303, IPR029063, IPR022702, IPR018117, IPR017198, IPR010506, IPR002857, IPR001525	BAH_sf, C5_meth_CS, SAM-dependent_MTases, Cytosine_MeTrfase1_RFD, C5_DNA_meth_AS, DNMT1-like, DMAP1-bd, Znf_CXXC, C5_MeTfrase	FALSE	FALSE
19	10162667	10162748	DNMT1	ENSG00000130816	ENST00000340748	ENSE00003690205	10162667	10162748	12	2	0						IPR043151, IPR031303, IPR029063, IPR022702, IPR018117, IPR017198, IPR010506, IPR002857, IPR001525	BAH_sf, C5_meth_CS, SAM-dependent_MTases, Cytosine_MeTrfase1_RFD, C5_DNA_meth_AS, DNMT1-like, DMAP1-bd, Znf_CXXC, C5_MeTfrase	FALSE	FALSE
19	10160384	10160418	DNMT1	ENSG00000130816	ENST00000340748	ENSE00003527146	10160384	10160418	13	0	2						IPR043151, IPR031303, IPR029063, IPR022702, IPR018117, IPR017198, IPR010506, IPR002857, IPR001525	BAH_sf, C5_meth_CS, SAM-dependent_MTases, Cytosine_MeTrfase1_RFD, C5_DNA_meth_AS, DNMT1-like, DMAP1-bd, Znf_CXXC, C5_MeTfrase	FALSE	FALSE
19	10160018	10160063	DNMT1	ENSG00000130816	ENST00000340748	ENSE00003751346	10160018	10160063	14	2	0						IPR043151, IPR031303, IPR029063, IPR022702, IPR018117, IPR017198, IPR010506, IPR002857, IPR001525	BAH_sf, C5_meth_CS, SAM-dependent_MTases, Cytosine_MeTrfase1_RFD, C5_DNA_meth_AS, DNMT1-like, DMAP1-bd, Znf_CXXC, C5_MeTfrase	FALSE	FALSE
19	10159842	10159922	DNMT1	ENSG00000130816	ENST00000340748	ENSE00003642371	10159842	10159922	15	0	0	TRUE					IPR043151, IPR031303, IPR029063, IPR022702, IPR018117, IPR017198, IPR010506, IPR002857, IPR001525	BAH_sf, C5_meth_CS, SAM-dependent_MTases, Cytosine_MeTrfase1_RFD, C5_DNA_meth_AS, DNMT1-like, DMAP1-bd, Znf_CXXC, C5_MeTfrase	FALSE	FALSE
19	10159658	10159767	DNMT1	ENSG00000130816	ENST00000340748	ENSE00003595657	10159658	10159767	16	0	2						IPR043151, IPR031303, IPR029063, IPR022702, IPR018117, IPR017198, IPR010506, IPR002857, IPR001525	BAH_sf, C5_meth_CS, SAM-dependent_MTases, Cytosine_MeTrfase1_RFD, C5_DNA_meth_AS, DNMT1-like, DMAP1-bd, Znf_CXXC, C5_MeTfrase	FALSE	FALSE
19	10156391	10156509	DNMT1	ENSG00000130816	ENST00000340748	ENSE00003606243	10156391	10156509	17	2	1						IPR043151, IPR031303, IPR029063, IPR022702, IPR018117, IPR017198, IPR010506, IPR002857, IPR001525	BAH_sf, C5_meth_CS, SAM-dependent_MTases, Cytosine_MeTrfase1_RFD, C5_DNA_meth_AS, DNMT1-like, DMAP1-bd, Znf_CXXC, C5_MeTfrase	FALSE	FALSE
19	10155853	10155945	DNMT1	ENSG00000130816	ENST00000340748	ENSE00003538226	10155853	10155945	18	1	1		TRUE				IPR043151, IPR031303, IPR029063, IPR022702, IPR018117, IPR017198, IPR010506, IPR002857, IPR001525	BAH_sf, C5_meth_CS, SAM-dependent_MTases, Cytosine_MeTrfase1_RFD, C5_DNA_meth_AS, DNMT1-like, DMAP1-bd, Znf_CXXC, C5_MeTfrase	FALSE	FALSE
19	10154905	10155056	DNMT1	ENSG00000130816	ENST00000340748	ENSE00003601320	10154905	10155056	19	1	0						IPR043151, IPR031303, IPR029063, IPR022702, IPR018117, IPR017198, IPR010506, IPR002857, IPR001525	BAH_sf, C5_meth_CS, SAM-dependent_MTases, Cytosine_MeTrfase1_RFD, C5_DNA_meth_AS, DNMT1-like, DMAP1-bd, Znf_CXXC, C5_MeTfrase	FALSE	FALSE
19	10154586	10154773	DNMT1	ENSG00000130816	ENST00000340748	ENSE00003615043	10154586	10154773	20	0	2						IPR043151, IPR031303, IPR029063, IPR022702, IPR018117, IPR017198, IPR010506, IPR002857, IPR001525	BAH_sf, C5_meth_CS, SAM-dependent_MTases, Cytosine_MeTrfase1_RFD, C5_DNA_meth_AS, DNMT1-like, DMAP1-bd, Znf_CXXC, C5_MeTfrase	FALSE	FALSE
19	10154293	10154479	DNMT1	ENSG00000130816	ENST00000340748	ENSE00003636455	10154293	10154479	21	2	0						IPR043151, IPR031303, IPR029063, IPR022702, IPR018117, IPR017198, IPR010506, IPR002857, IPR001525	BAH_sf, C5_meth_CS, SAM-dependent_MTases, Cytosine_MeTrfase1_RFD, C5_DNA_meth_AS, DNMT1-like, DMAP1-bd, Znf_CXXC, C5_MeTfrase	FALSE	FALSE
19	10151750	10151847	DNMT1	ENSG00000130816	ENST00000340748	ENSE00003497876	10151750	10151847	22	0	2						IPR043151, IPR031303, IPR029063, IPR022702, IPR018117, IPR017198, IPR010506, IPR002857, IPR001525	BAH_sf, C5_meth_CS, SAM-dependent_MTases, Cytosine_MeTrfase1_RFD, C5_DNA_meth_AS, DNMT1-like, DMAP1-bd, Znf_CXXC, C5_MeTfrase	FALSE	FALSE
19	10151398	10151545	DNMT1	ENSG00000130816	ENST00000340748	ENSE00003480315	10151398	10151545	23	2	0						IPR043151, IPR031303, IPR029063, IPR022702, IPR018117, IPR017198, IPR010506, IPR002857, IPR001525	BAH_sf, C5_meth_CS, SAM-dependent_MTases, Cytosine_MeTrfase1_RFD, C5_DNA_meth_AS, DNMT1-like, DMAP1-bd, Znf_CXXC, C5_MeTfrase	FALSE	FALSE
19	10149853	10149968	DNMT1	ENSG00000130816	ENST00000340748	ENSE00003627171	10149853	10149968	24	0	2						IPR043151, IPR031303, IPR029063, IPR022702, IPR018117, IPR017198, IPR010506, IPR002857, IPR001525	BAH_sf, C5_meth_CS, SAM-dependent_MTases, Cytosine_MeTrfase1_RFD, C5_DNA_meth_AS, DNMT1-like, DMAP1-bd, Znf_CXXC, C5_MeTfrase	FALSE	FALSE
19	10149453	10149657	DNMT1	ENSG00000130816	ENST00000340748	ENSE00003676029	10149453	10149657	25	2	0						IPR043151, IPR031303, IPR029063, IPR022702, IPR018117, IPR017198, IPR010506, IPR002857, IPR001525	BAH_sf, C5_meth_CS, SAM-dependent_MTases, Cytosine_MeTrfase1_RFD, C5_DNA_meth_AS, DNMT1-like, DMAP1-bd, Znf_CXXC, C5_MeTfrase	FALSE	FALSE
19	10148884	10149017	DNMT1	ENSG00000130816	ENST00000340748	ENSE00003504718	10148884	10149017	26	0	2						IPR043151, IPR031303, IPR029063, IPR022702, IPR018117, IPR017198, IPR010506, IPR002857, IPR001525	BAH_sf, C5_meth_CS, SAM-dependent_MTases, Cytosine_MeTrfase1_RFD, C5_DNA_meth_AS, DNMT1-like, DMAP1-bd, Znf_CXXC, C5_MeTfrase	FALSE	FALSE
19	10146351	10146524	DNMT1	ENSG00000130816	ENST00000340748	ENSE00003481219	10146351	10146524	27	2	2			TRUE			IPR043151, IPR031303, IPR029063, IPR022702, IPR018117, IPR017198, IPR010506, IPR002857, IPR001525	BAH_sf, C5_meth_CS, SAM-dependent_MTases, Cytosine_MeTrfase1_RFD, C5_DNA_meth_AS, DNMT1-like, DMAP1-bd, Znf_CXXC, C5_MeTfrase	FALSE	FALSE
19	10143766	10143987	DNMT1	ENSG00000130816	ENST00000340748	ENSE00003678102	10143766	10143987	28	2	2			TRUE			IPR043151, IPR031303, IPR029063, IPR022702, IPR018117, IPR017198, IPR010506, IPR002857, IPR001525	BAH_sf, C5_meth_CS, SAM-dependent_MTases, Cytosine_MeTrfase1_RFD, C5_DNA_meth_AS, DNMT1-like, DMAP1-bd, Znf_CXXC, C5_MeTfrase	FALSE	FALSE
19	10142028	10142220	DNMT1	ENSG00000130816	ENST00000340748	ENSE00003534678	10142028	10142220	29	2	0						IPR043151, IPR031303, IPR029063, IPR022702, IPR018117, IPR017198, IPR010506, IPR002857, IPR001525	BAH_sf, C5_meth_CS, SAM-dependent_MTases, Cytosine_MeTrfase1_RFD, C5_DNA_meth_AS, DNMT1-like, DMAP1-bd, Znf_CXXC, C5_MeTfrase	FALSE	FALSE
19	10141105	10141189	DNMT1	ENSG00000130816	ENST00000340748	ENSE00003554024	10141105	10141189	30	0	1						IPR043151, IPR031303, IPR029063, IPR022702, IPR018117, IPR017198, IPR010506, IPR002857, IPR001525	BAH_sf, C5_meth_CS, SAM-dependent_MTases, Cytosine_MeTrfase1_RFD, C5_DNA_meth_AS, DNMT1-like, DMAP1-bd, Znf_CXXC, C5_MeTfrase	FALSE	FALSE
19	10140781	10140909	DNMT1	ENSG00000130816	ENST00000340748	ENSE00003551309	10140781	10140909	31	1	1		TRUE				IPR043151, IPR031303, IPR029063, IPR022702, IPR018117, IPR017198, IPR010506, IPR002857, IPR001525	BAH_sf, C5_meth_CS, SAM-dependent_MTases, Cytosine_MeTrfase1_RFD, C5_DNA_meth_AS, DNMT1-like, DMAP1-bd, Znf_CXXC, C5_MeTfrase	FALSE	FALSE
19	10140046	10140328	DNMT1	ENSG00000130816	ENST00000340748	ENSE00003460142	10140046	10140328	32	1	2						IPR043151, IPR031303, IPR029063, IPR022702, IPR018117, IPR017198, IPR010506, IPR002857, IPR001525	BAH_sf, C5_meth_CS, SAM-dependent_MTases, Cytosine_MeTrfase1_RFD, C5_DNA_meth_AS, DNMT1-like, DMAP1-bd, Znf_CXXC, C5_MeTfrase	FALSE	FALSE
19	10139676	10139817	DNMT1	ENSG00000130816	ENST00000340748	ENSE00003666086	10139676	10139817	33	2	0						IPR043151, IPR031303, IPR029063, IPR022702, IPR018117, IPR017198, IPR010506, IPR002857, IPR001525	BAH_sf, C5_meth_CS, SAM-dependent_MTases, Cytosine_MeTrfase1_RFD, C5_DNA_meth_AS, DNMT1-like, DMAP1-bd, Znf_CXXC, C5_MeTfrase	FALSE	FALSE
19	10138439	10138605	DNMT1	ENSG00000130816	ENST00000340748	ENSE00003540759	10138439	10138605	34	0	2						IPR043151, IPR031303, IPR029063, IPR022702, IPR018117, IPR017198, IPR010506, IPR002857, IPR001525	BAH_sf, C5_meth_CS, SAM-dependent_MTases, Cytosine_MeTrfase1_RFD, C5_DNA_meth_AS, DNMT1-like, DMAP1-bd, Znf_CXXC, C5_MeTfrase	FALSE	FALSE
19	10137832	10138009	DNMT1	ENSG00000130816	ENST00000340748	ENSE00003468764	10137832	10138009	35	2	0						IPR043151, IPR031303, IPR029063, IPR022702, IPR018117, IPR017198, IPR010506, IPR002857, IPR001525	BAH_sf, C5_meth_CS, SAM-dependent_MTases, Cytosine_MeTrfase1_RFD, C5_DNA_meth_AS, DNMT1-like, DMAP1-bd, Znf_CXXC, C5_MeTfrase	FALSE	FALSE
19	10137085	10137280	DNMT1	ENSG00000130816	ENST00000340748	ENSE00003632609	10137085	10137280	36	0	1						IPR043151, IPR031303, IPR029063, IPR022702, IPR018117, IPR017198, IPR010506, IPR002857, IPR001525	BAH_sf, C5_meth_CS, SAM-dependent_MTases, Cytosine_MeTrfase1_RFD, C5_DNA_meth_AS, DNMT1-like, DMAP1-bd, Znf_CXXC, C5_MeTfrase	FALSE	FALSE
19	10136121	10136287	DNMT1	ENSG00000130816	ENST00000340748	ENSE00003675707	10136121	10136287	37	1	0						IPR043151, IPR031303, IPR029063, IPR022702, IPR018117, IPR017198, IPR010506, IPR002857, IPR001525	BAH_sf, C5_meth_CS, SAM-dependent_MTases, Cytosine_MeTrfase1_RFD, C5_DNA_meth_AS, DNMT1-like, DMAP1-bd, Znf_CXXC, C5_MeTfrase	FALSE	FALSE
19	10135736	10135852	DNMT1	ENSG00000130816	ENST00000340748	ENSE00003538537	10135736	10135852	38	0	0	TRUE					IPR043151, IPR031303, IPR029063, IPR022702, IPR018117, IPR017198, IPR010506, IPR002857, IPR001525	BAH_sf, C5_meth_CS, SAM-dependent_MTases, Cytosine_MeTrfase1_RFD, C5_DNA_meth_AS, DNMT1-like, DMAP1-bd, Znf_CXXC, C5_MeTfrase	FALSE	FALSE
19	10134217	10134307	DNMT1	ENSG00000130816	ENST00000340748	ENSE00003666942	10134217	10134307	39	0	1						IPR043151, IPR031303, IPR029063, IPR022702, IPR018117, IPR017198, IPR010506, IPR002857, IPR001525	BAH_sf, C5_meth_CS, SAM-dependent_MTases, Cytosine_MeTrfase1_RFD, C5_DNA_meth_AS, DNMT1-like, DMAP1-bd, Znf_CXXC, C5_MeTfrase	FALSE	FALSE
19	10133667	10133701	DNMT1	ENSG00000130816	ENST00000340748	ENSE00003473973	10133346	10133701	40	1	-1						IPR043151, IPR031303, IPR029063, IPR022702, IPR018117, IPR017198, IPR010506, IPR002857, IPR001525	BAH_sf, C5_meth_CS, SAM-dependent_MTases, Cytosine_MeTrfase1_RFD, C5_DNA_meth_AS, DNMT1-like, DMAP1-bd, Znf_CXXC, C5_MeTfrase	FALSE	FALSE
19	10194820	10194899	DNMT1	ENSG00000130816	ENST00000359526	ENSE00001060736	10194820	10194953	1	-1	2						IPR043151, IPR031303, IPR029063, IPR022702, IPR018117, IPR017198, IPR010506, IPR002857, IPR001525	BAH_sf, C5_meth_CS, SAM-dependent_MTases, Cytosine_MeTrfase1_RFD, C5_DNA_meth_AS, DNMT1-like, DMAP1-bd, Znf_CXXC, C5_MeTfrase	FALSE	FALSE
19	10180187	10180234	DNMT1	ENSG00000130816	ENST00000359526	ENSE00003586638	10180187	10180234	5	1	1						IPR043151, IPR031303, IPR029063, IPR022702, IPR018117, IPR017198, IPR010506, IPR002857, IPR001525	BAH_sf, C5_meth_CS, SAM-dependent_MTases, Cytosine_MeTrfase1_RFD, C5_DNA_meth_AS, DNMT1-like, DMAP1-bd, Znf_CXXC, C5_MeTfrase	FALSE	FALSE
19	10140046	10140130	DNMT1	ENSG00000130816	ENST00000588913	ENSE00002757716	10140046	10140130	1	1	2
19	10135619	10135852	DNMT1	ENSG00000130816	ENST00000588913	ENSE00002858176	10135439	10135852	7	0	-1
19			DNMT1	ENSG00000130816	ENST00000588913	ENSE00003606425	10134217	10134307	8	-1	-1				TRUE
19			DNMT1	ENSG00000130816	ENST00000588913	ENSE00002839439	10133367	10133701	9	-1	-1
19	10194820	10194899	DNMT1	ENSG00000130816	ENST00000676610	ENSE00003908790	10194820	10194955	1	-1	2						IPR043151, IPR029063, IPR022702, IPR018117, IPR017198, IPR010506, IPR002857, IPR001525	BAH_sf, SAM-dependent_MTases, Cytosine_MeTrfase1_RFD, C5_DNA_meth_AS, DNMT1-like, DMAP1-bd, Znf_CXXC, C5_MeTfrase	FALSE	FALSE
19	10135619	10135852	DNMT1	ENSG00000130816	ENST00000676610	ENSE00003907057	10133360	10135852	38	0	-1						IPR043151, IPR029063, IPR022702, IPR018117, IPR017198, IPR010506, IPR002857, IPR001525	BAH_sf, SAM-dependent_MTases, Cytosine_MeTrfase1_RFD, C5_DNA_meth_AS, DNMT1-like, DMAP1-bd, Znf_CXXC, C5_MeTfrase	FALSE	FALSE
19	10134065	10134307	DNMT1	ENSG00000130816	ENST00000677946	ENSE00003905989	10133424	10134307	39	0	-1						IPR043151, IPR031303, IPR029063, IPR022702, IPR018117, IPR017198, IPR010506, IPR002857, IPR001525	BAH_sf, C5_meth_CS, SAM-dependent_MTases, Cytosine_MeTrfase1_RFD, C5_DNA_meth_AS, DNMT1-like, DMAP1-bd, Znf_CXXC, C5_MeTfrase	FALSE	FALSE
19	10137076	10137280	DNMT1	ENSG00000130816	ENST00000678804	ENSE00003907823	10137076	10137280	36	0	1						IPR043151, IPR031303, IPR029063, IPR022702, IPR018117, IPR017198, IPR010506, IPR002857, IPR001525	BAH_sf, C5_meth_CS, SAM-dependent_MTases, Cytosine_MeTrfase1_RFD, C5_DNA_meth_AS, DNMT1-like, DMAP1-bd, Znf_CXXC, C5_MeTfrase	FALSE	FALSE
19	10134065	10134307	DNMT1	ENSG00000130816	ENST00000678804	ENSE00003908241	10133370	10134307	39	0	-1						IPR043151, IPR031303, IPR029063, IPR022702, IPR018117, IPR017198, IPR010506, IPR002857, IPR001525	BAH_sf, C5_meth_CS, SAM-dependent_MTases, Cytosine_MeTrfase1_RFD, C5_DNA_meth_AS, DNMT1-like, DMAP1-bd, Znf_CXXC, C5_MeTfrase	FALSE	FALSE
19	10133693	10133701	DNMT1	ENSG00000130816	ENST00000679103	ENSE00003905880	10133357	10133701	39	0	-1						IPR043151, IPR029063, IPR022702, IPR018117, IPR017198, IPR010506, IPR002857, IPR001525	BAH_sf, SAM-dependent_MTases, Cytosine_MeTrfase1_RFD, C5_DNA_meth_AS, DNMT1-like, DMAP1-bd, Znf_CXXC, C5_MeTfrase	FALSE	FALSE
19	10133693	10133701	DNMT1	ENSG00000130816	ENST00000679313	ENSE00003908751	10133370	10133701	39	0	-1						IPR043151, IPR029063, IPR022702, IPR018117, IPR017198, IPR010506, IPR002857, IPR001525	BAH_sf, SAM-dependent_MTases, Cytosine_MeTrfase1_RFD, C5_DNA_meth_AS, DNMT1-like, DMAP1-bd, Znf_CXXC, C5_MeTfrase	FALSE	FALSE
19			ZNF426	ENSG00000130818	ENST00000253115	ENSE00003798924	9538575	9538645	1	-1	-1				TRUE		IPR036236, IPR036051, IPR013087, IPR003656	Znf_C2H2_sf, KRAB_dom_sf, Znf_C2H2_type, Znf_BED	FALSE	FALSE
19			ZNF426	ENSG00000130818	ENST00000253115	ENSE00001288619	9538259	9538345	2	-1	-1				TRUE		IPR036236, IPR036051, IPR013087, IPR003656	Znf_C2H2_sf, KRAB_dom_sf, Znf_C2H2_type, Znf_BED	FALSE	FALSE
19	9536208	9536232	ZNF426	ENSG00000130818	ENST00000253115	ENSE00003569290	9536208	9536356	3	-1	1						IPR036236, IPR036051, IPR013087, IPR003656	Znf_C2H2_sf, KRAB_dom_sf, Znf_C2H2_type, Znf_BED	FALSE	FALSE
19	9535188	9535279	ZNF426	ENSG00000130818	ENST00000253115	ENSE00001730250	9535188	9535279	4	1	0						IPR036236, IPR036051, IPR013087, IPR003656	Znf_C2H2_sf, KRAB_dom_sf, Znf_C2H2_type, Znf_BED	FALSE	FALSE
19	9533840	9533966	ZNF426	ENSG00000130818	ENST00000253115	ENSE00001624451	9533840	9533966	5	0	1						IPR036236, IPR036051, IPR013087, IPR003656	Znf_C2H2_sf, KRAB_dom_sf, Znf_C2H2_type, Znf_BED	FALSE	FALSE
19	9532845	9532925	ZNF426	ENSG00000130818	ENST00000253115	ENSE00001600349	9532845	9532925	6	1	1		TRUE				IPR036236, IPR036051, IPR013087, IPR003656	Znf_C2H2_sf, KRAB_dom_sf, Znf_C2H2_type, Znf_BED	FALSE	FALSE
19	9530985	9531067	ZNF426	ENSG00000130818	ENST00000253115	ENSE00000896843	9530985	9531067	7	1	0						IPR036236, IPR036051, IPR013087, IPR003656	Znf_C2H2_sf, KRAB_dom_sf, Znf_C2H2_type, Znf_BED	FALSE	FALSE
19	9528380	9529636	ZNF426	ENSG00000130818	ENST00000253115	ENSE00002867327	9523223	9529636	8	0	-1						IPR036236, IPR036051, IPR013087, IPR003656	Znf_C2H2_sf, KRAB_dom_sf, Znf_C2H2_type, Znf_BED	FALSE	FALSE
19	9536208	9536232	ZNF426	ENSG00000130818	ENST00000535489	ENSE00002305145	9536208	9536569	1	-1	1						IPR036236, IPR036051, IPR013087, IPR003656	Znf_C2H2_sf, KRAB_dom_sf, Znf_C2H2_type, Znf_BED	FALSE	FALSE
19	9528380	9529636	ZNF426	ENSG00000130818	ENST00000535489	ENSE00000896840	9528007	9529636	6	0	-1						IPR036236, IPR036051, IPR013087, IPR003656	Znf_C2H2_sf, KRAB_dom_sf, Znf_C2H2_type, Znf_BED	FALSE	FALSE
19			ZNF426	ENSG00000130818	ENST00000589289	ENSE00002891690	9538259	9538388	1	-1	-1						IPR036051	KRAB_dom_sf	FALSE	FALSE
19	9529605	9529636	ZNF426	ENSG00000130818	ENST00000589289	ENSE00002925180	9529297	9529636	6	1	-1						IPR036051	KRAB_dom_sf	FALSE	FALSE
19			ZNF426	ENSG00000130818	ENST00000593003	ENSE00002791182	9538259	9538590	1	-1	-1				TRUE		IPR036236, IPR036051, IPR013087, IPR003656	Znf_C2H2_sf, KRAB_dom_sf, Znf_C2H2_type, Znf_BED	FALSE	FALSE
19	9536208	9536210	ZNF426	ENSG00000130818	ENST00000593003	ENSE00003661199	9536208	9536356	2	-1	0						IPR036236, IPR036051, IPR013087, IPR003656	Znf_C2H2_sf, KRAB_dom_sf, Znf_C2H2_type, Znf_BED	FALSE	FALSE
19			ZNF331	ENSG00000130844	ENST00000253144	ENSE00002040659	53521024	53522084	1	-1	-1						IPR036236, IPR036051, IPR013087	Znf_C2H2_sf, KRAB_dom_sf, Znf_C2H2_type	FALSE	FALSE
19			ZNF331	ENSG00000130844	ENST00000253144	ENSE00001375565	53539216	53539282	3	-1	-1				TRUE		IPR036236, IPR036051, IPR013087	Znf_C2H2_sf, KRAB_dom_sf, Znf_C2H2_type	FALSE	FALSE
19			ZNF331	ENSG00000130844	ENST00000253144	ENSE00001303154	53555845	53555908	4	-1	-1				TRUE		IPR036236, IPR036051, IPR013087	Znf_C2H2_sf, KRAB_dom_sf, Znf_C2H2_type	FALSE	FALSE
19	53569377	53569385	ZNF331	ENSG00000130844	ENST00000253144	ENSE00001426577	53569304	53569385	5	-1	0						IPR036236, IPR036051, IPR013087	Znf_C2H2_sf, KRAB_dom_sf, Znf_C2H2_type	FALSE	FALSE
19	53571604	53571730	ZNF331	ENSG00000130844	ENST00000253144	ENSE00002436541	53571604	53571730	6	0	1						IPR036236, IPR036051, IPR013087	Znf_C2H2_sf, KRAB_dom_sf, Znf_C2H2_type	FALSE	FALSE
19	53576697	53577952	ZNF331	ENSG00000130844	ENST00000253144	ENSE00001388872	53576697	53580269	7	1	-1						IPR036236, IPR036051, IPR013087	Znf_C2H2_sf, KRAB_dom_sf, Znf_C2H2_type	FALSE	FALSE
19			ZNF331	ENSG00000130844	ENST00000449416	ENSE00002073291	53538145	53538296	1	-1	-1						IPR036236, IPR036051, IPR013087	Znf_C2H2_sf, KRAB_dom_sf, Znf_C2H2_type	FALSE	FALSE
19			ZNF331	ENSG00000130844	ENST00000502248	ENSE00002031973	53521839	53522084	1	-1	-1				TRUE		IPR036051	KRAB_dom_sf	FALSE	FALSE
19			ZNF331	ENSG00000130844	ENST00000502248	ENSE00002076801	53563763	53563792	4	-1	-1						IPR036051	KRAB_dom_sf	FALSE	FALSE
19	53576697	53576750	ZNF331	ENSG00000130844	ENST00000502248	ENSE00002061906	53576697	53576750	7	1	1						IPR036051	KRAB_dom_sf	FALSE	FALSE
19			ZNF331	ENSG00000130844	ENST00000502616	ENSE00002034394	53555240	53555418	1	-1	-1						IPR036051	KRAB_dom_sf	FALSE	FALSE
19	53576697	53576817	ZNF331	ENSG00000130844	ENST00000502616	ENSE00002076463	53576697	53576817	5	1	2						IPR036051	KRAB_dom_sf	FALSE	FALSE
19			ZNF331	ENSG00000130844	ENST00000504493	ENSE00003837625	53555399	53555581	1	-1	-1						IPR036236, IPR036051, IPR013087	Znf_C2H2_sf, KRAB_dom_sf, Znf_C2H2_type	FALSE	FALSE
19	53576697	53577952	ZNF331	ENSG00000130844	ENST00000504493	ENSE00002038462	53576697	53578081	5	1	-1						IPR036236, IPR036051, IPR013087	Znf_C2H2_sf, KRAB_dom_sf, Znf_C2H2_type	FALSE	FALSE
19			ZNF331	ENSG00000130844	ENST00000505426	ENSE00002021666	53555487	53555908	1	-1	-1						IPR036051	KRAB_dom_sf	FALSE	FALSE
19	53576697	53576753	ZNF331	ENSG00000130844	ENST00000505426	ENSE00002045906	53576697	53576753	4	1	1						IPR036051	KRAB_dom_sf	FALSE	FALSE
19			ZNF331	ENSG00000130844	ENST00000505949	ENSE00002062386	53554827	53554888	1	-1	-1						IPR036236, IPR036051, IPR013087	Znf_C2H2_sf, KRAB_dom_sf, Znf_C2H2_type	FALSE	FALSE
19	53576697	53577092	ZNF331	ENSG00000130844	ENST00000505949	ENSE00002066334	53576697	53577092	6	1	1						IPR036236, IPR036051, IPR013087	Znf_C2H2_sf, KRAB_dom_sf, Znf_C2H2_type	FALSE	FALSE
19			ZNF331	ENSG00000130844	ENST00000509585	ENSE00002073019	53538305	53538491	1	-1	-1						IPR036051	KRAB_dom_sf	FALSE	FALSE
19	53576697	53576701	ZNF331	ENSG00000130844	ENST00000509585	ENSE00002483820	53576697	53576701	7	1	0						IPR036051	KRAB_dom_sf	FALSE	FALSE
19			ZNF331	ENSG00000130844	ENST00000511154	ENSE00002045440	53538143	53538296	1	-1	-1						IPR036236, IPR036051, IPR013087	Znf_C2H2_sf, KRAB_dom_sf, Znf_C2H2_type	FALSE	FALSE
19	53576697	53577952	ZNF331	ENSG00000130844	ENST00000511154	ENSE00002060300	53576697	53578386	5	1	-1						IPR036236, IPR036051, IPR013087	Znf_C2H2_sf, KRAB_dom_sf, Znf_C2H2_type	FALSE	FALSE
19			ZNF331	ENSG00000130844	ENST00000511567	ENSE00002071435	53554601	53554693	1	-1	-1				TRUE		IPR036051	KRAB_dom_sf	FALSE	FALSE
19			ZNF331	ENSG00000130844	ENST00000511567	ENSE00002082548	53555845	53555903	2	-1	-1						IPR036051	KRAB_dom_sf	FALSE	FALSE
19	53576697	53576875	ZNF331	ENSG00000130844	ENST00000511567	ENSE00002029129	53576697	53576875	5	1	0						IPR036051	KRAB_dom_sf	FALSE	FALSE
19			ZNF331	ENSG00000130844	ENST00000511593	ENSE00002027472	53521856	53522084	1	-1	-1						IPR036236, IPR036051, IPR013087	Znf_C2H2_sf, KRAB_dom_sf, Znf_C2H2_type	FALSE	FALSE
19			ZNF331	ENSG00000130844	ENST00000512387	ENSE00002033056	53554499	53554693	1	-1	-1						IPR036236, IPR036051, IPR013087	Znf_C2H2_sf, KRAB_dom_sf, Znf_C2H2_type	FALSE	FALSE
19	53576697	53577952	ZNF331	ENSG00000130844	ENST00000512387	ENSE00002048741	53576697	53578389	5	1	-1						IPR036236, IPR036051, IPR013087	Znf_C2H2_sf, KRAB_dom_sf, Znf_C2H2_type	FALSE	FALSE
19	53576697	53576853	ZNF331	ENSG00000130844	ENST00000513265	ENSE00002082331	53576697	53576853	5	1	2						IPR036051	KRAB_dom_sf	FALSE	FALSE
19	53577444	53577447	ZNF331	ENSG00000130844	ENST00000513265	ENSE00002078509	53577444	53577690	6	2	-1						IPR036051	KRAB_dom_sf	FALSE	FALSE
19			ZNF331	ENSG00000130844	ENST00000513999	ENSE00002034951	53538788	53538952	1	-1	-1						IPR036236, IPR036051, IPR013087	Znf_C2H2_sf, KRAB_dom_sf, Znf_C2H2_type	FALSE	FALSE
19			ZNF331	ENSG00000130844	ENST00000514374	ENSE00002079402	53537685	53537755	1	-1	-1						IPR036051	KRAB_dom_sf	FALSE	FALSE
19	53576697	53576859	ZNF331	ENSG00000130844	ENST00000514374	ENSE00002050889	53576697	53576859	6	1	2						IPR036051	KRAB_dom_sf	FALSE	FALSE
19			ZNF331	ENSG00000130844	ENST00000648122	ENSE00003837971	53538430	53538491	1	-1	-1						IPR036236, IPR036051, IPR013087	Znf_C2H2_sf, KRAB_dom_sf, Znf_C2H2_type	FALSE	FALSE
19			ZNF331	ENSG00000130844	ENST00000648236	ENSE00003833211	53520948	53522084	1	-1	-1				TRUE		IPR036236, IPR036051, IPR013087	Znf_C2H2_sf, KRAB_dom_sf, Znf_C2H2_type	FALSE	FALSE
19			ZNF331	ENSG00000130844	ENST00000648236	ENSE00001323289	53522617	53522684	2	-1	-1						IPR036236, IPR036051, IPR013087	Znf_C2H2_sf, KRAB_dom_sf, Znf_C2H2_type	FALSE	FALSE
19	53576697	53577952	ZNF331	ENSG00000130844	ENST00000648236	ENSE00003838586	53576697	53580202	5	1	-1						IPR036236, IPR036051, IPR013087	Znf_C2H2_sf, KRAB_dom_sf, Znf_C2H2_type	FALSE	FALSE
19			ZNF331	ENSG00000130844	ENST00000648397	ENSE00002038052	53555307	53555581	1	-1	-1						IPR036236, IPR036051, IPR013087	Znf_C2H2_sf, KRAB_dom_sf, Znf_C2H2_type	FALSE	FALSE
19			ZNF331	ENSG00000130844	ENST00000649326	ENSE00003839017	53521336	53522084	1	-1	-1				TRUE		IPR036236, IPR036051, IPR013087	Znf_C2H2_sf, KRAB_dom_sf, Znf_C2H2_type	FALSE	FALSE
19			ZNF331	ENSG00000130844	ENST00000649326	ENSE00003840974	53523264	53523496	3	-1	-1						IPR036236, IPR036051, IPR013087	Znf_C2H2_sf, KRAB_dom_sf, Znf_C2H2_type	FALSE	FALSE
19	53576697	53577952	ZNF331	ENSG00000130844	ENST00000649326	ENSE00002085940	53576697	53578017	8	1	-1						IPR036236, IPR036051, IPR013087	Znf_C2H2_sf, KRAB_dom_sf, Znf_C2H2_type	FALSE	FALSE
19	33225553	33225703	SLC7A10	ENSG00000130876	ENST00000253188	ENSE00001301084	33225553	33225850	1	-1	1
19	33215769	33215973	SLC7A10	ENSG00000130876	ENST00000253188	ENSE00000695910	33215769	33215973	2	1	2
19	33212851	33213002	SLC7A10	ENSG00000130876	ENST00000253188	ENSE00003614528	33212851	33213002	3	2	1
19	33212514	33212639	SLC7A10	ENSG00000130876	ENST00000253188	ENSE00003505401	33212514	33212639	4	1	1		TRUE
19	33212292	33212445	SLC7A10	ENSG00000130876	ENST00000253188	ENSE00003692026	33212292	33212445	5	1	2
19	33211414	33211537	SLC7A10	ENSG00000130876	ENST00000253188	ENSE00001793096	33211414	33211537	6	2	0
19	33211225	33211328	SLC7A10	ENSG00000130876	ENST00000253188	ENSE00000695925	33211225	33211328	7	0	2
19	33210802	33210898	SLC7A10	ENSG00000130876	ENST00000253188	ENSE00000695927	33210802	33210898	8	2	0
19	33210467	33210616	SLC7A10	ENSG00000130876	ENST00000253188	ENSE00003550499	33210467	33210616	9	0	0	TRUE
19	33209308	33209485	SLC7A10	ENSG00000130876	ENST00000253188	ENSE00003555578	33209308	33209485	10	0	1
19	33208891	33209021	SLC7A10	ENSG00000130876	ENST00000253188	ENSE00001328575	33208664	33209021	11	1	-1
19	33225553	33225703	SLC7A10	ENSG00000130876	ENST00000590036	ENSE00002782820	33225553	33225798	1	-1	1
19	33210467	33210616	SLC7A10	ENSG00000130876	ENST00000590036	ENSE00003672471	33210467	33210616	8	2	2
19	33209482	33209485	SLC7A10	ENSG00000130876	ENST00000590036	ENSE00003470216	33209308	33209485	9	2	-1
19			SLC7A10	ENSG00000130876	ENST00000590036	ENSE00002758806	33208820	33209021	10	-1	-1
19	33194786	33194858	LRP3	ENSG00000130881	ENST00000253193	ENSE00001314394	33194330	33194858	1	-1	1						IPR036055, IPR035914, IPR023415, IPR002172	LDL_receptor-like_sf, Sperma_CUB_dom_sf, LDLR_class-A_CS, LDrepeatLR_classA_rpt	FALSE	FALSE
19	33196730	33196777	LRP3	ENSG00000130881	ENST00000253193	ENSE00003658281	33196730	33196777	2	1	1		TRUE				IPR036055, IPR035914, IPR023415, IPR002172	LDL_receptor-like_sf, Sperma_CUB_dom_sf, LDLR_class-A_CS, LDrepeatLR_classA_rpt	FALSE	FALSE
19	33202848	33202986	LRP3	ENSG00000130881	ENST00000253193	ENSE00003555920	33202848	33202986	3	1	2						IPR036055, IPR035914, IPR023415, IPR002172	LDL_receptor-like_sf, Sperma_CUB_dom_sf, LDLR_class-A_CS, LDrepeatLR_classA_rpt	FALSE	FALSE
19	33204638	33204852	LRP3	ENSG00000130881	ENST00000253193	ENSE00003705963	33204638	33204852	4	2	1						IPR036055, IPR035914, IPR023415, IPR002172	LDL_receptor-like_sf, Sperma_CUB_dom_sf, LDLR_class-A_CS, LDrepeatLR_classA_rpt	FALSE	FALSE
19	33205246	33206362	LRP3	ENSG00000130881	ENST00000253193	ENSE00000695940	33205246	33206362	5	1	2						IPR036055, IPR035914, IPR023415, IPR002172	LDL_receptor-like_sf, Sperma_CUB_dom_sf, LDLR_class-A_CS, LDrepeatLR_classA_rpt	FALSE	FALSE
19	33206601	33206733	LRP3	ENSG00000130881	ENST00000253193	ENSE00003514354	33206601	33206733	6	2	0						IPR036055, IPR035914, IPR023415, IPR002172	LDL_receptor-like_sf, Sperma_CUB_dom_sf, LDLR_class-A_CS, LDrepeatLR_classA_rpt	FALSE	FALSE
19	33206988	33207575	LRP3	ENSG00000130881	ENST00000253193	ENSE00001619199	33206988	33208864	7	0	-1						IPR036055, IPR035914, IPR023415, IPR002172	LDL_receptor-like_sf, Sperma_CUB_dom_sf, LDLR_class-A_CS, LDrepeatLR_classA_rpt	FALSE	FALSE
19			EPS8L1	ENSG00000131037	ENST00000201647	ENSE00002766638	55075869	55075919	1	-1	-1				TRUE		IPR041418, IPR039801, IPR036028, IPR035462, IPR033928, IPR013761, IPR013625, IPR011993, IPR006020	SAM_3, EPS8-like, SH3-like_dom_sf, Eps8_SH3, EPS8_PTB, SAM/pointed_sf, PTB, PH-like_dom_sf, PTB/PI_dom	FALSE	FALSE
19	55076445	55076461	EPS8L1	ENSG00000131037	ENST00000201647	ENSE00003605495	55076408	55076461	2	-1	2						IPR041418, IPR039801, IPR036028, IPR035462, IPR033928, IPR013761, IPR013625, IPR011993, IPR006020	SAM_3, EPS8-like, SH3-like_dom_sf, Eps8_SH3, EPS8_PTB, SAM/pointed_sf, PTB, PH-like_dom_sf, PTB/PI_dom	FALSE	FALSE
19	55078088	55078128	EPS8L1	ENSG00000131037	ENST00000201647	ENSE00003678159	55078088	55078128	3	2	1						IPR041418, IPR039801, IPR036028, IPR035462, IPR033928, IPR013761, IPR013625, IPR011993, IPR006020	SAM_3, EPS8-like, SH3-like_dom_sf, Eps8_SH3, EPS8_PTB, SAM/pointed_sf, PTB, PH-like_dom_sf, PTB/PI_dom	FALSE	FALSE
19	55078999	55079057	EPS8L1	ENSG00000131037	ENST00000201647	ENSE00003500320	55078999	55079057	4	1	0						IPR041418, IPR039801, IPR036028, IPR035462, IPR033928, IPR013761, IPR013625, IPR011993, IPR006020	SAM_3, EPS8-like, SH3-like_dom_sf, Eps8_SH3, EPS8_PTB, SAM/pointed_sf, PTB, PH-like_dom_sf, PTB/PI_dom	FALSE	FALSE
19	55079690	55079851	EPS8L1	ENSG00000131037	ENST00000201647	ENSE00003562826	55079690	55079851	5	0	0	TRUE					IPR039801, IPR036028, IPR033928, IPR013625	EPS8-like, SH3-like_dom_sf, EPS8_PTB, PTB	FALSE	FALSE
19	55080129	55080278	EPS8L1	ENSG00000131037	ENST00000201647	ENSE00003614964	55080129	55080278	6	0	0	TRUE					IPR039801, IPR036028, IPR033928, IPR013625	EPS8-like, SH3-like_dom_sf, EPS8_PTB, PTB	FALSE	FALSE
19	55080772	55080854	EPS8L1	ENSG00000131037	ENST00000201647	ENSE00003530873	55080772	55080854	7	0	2						IPR039801, IPR036028, IPR033928, IPR013625	EPS8-like, SH3-like_dom_sf, EPS8_PTB, PTB	FALSE	FALSE
19	55081231	55081492	EPS8L1	ENSG00000131037	ENST00000201647	ENSE00003612161	55081231	55081492	8	2	0						IPR039801, IPR036028, IPR033928, IPR013625	EPS8-like, SH3-like_dom_sf, EPS8_PTB, PTB	FALSE	FALSE
19	55081773	55081899	EPS8L1	ENSG00000131037	ENST00000201647	ENSE00003502163	55081773	55081899	9	0	1						IPR039801, IPR036028, IPR033928, IPR013625	EPS8-like, SH3-like_dom_sf, EPS8_PTB, PTB	FALSE	FALSE
19	55082092	55082180	EPS8L1	ENSG00000131037	ENST00000201647	ENSE00003607266	55082092	55082180	10	1	0						IPR039801, IPR036028, IPR033928, IPR013625	EPS8-like, SH3-like_dom_sf, EPS8_PTB, PTB	FALSE	FALSE
19	55082275	55082349	EPS8L1	ENSG00000131037	ENST00000201647	ENSE00003655578	55082275	55082349	11	0	0	TRUE					IPR039801, IPR036028, IPR033928, IPR013625	EPS8-like, SH3-like_dom_sf, EPS8_PTB, PTB	FALSE	FALSE
19	55082454	55082602	EPS8L1	ENSG00000131037	ENST00000201647	ENSE00003589695	55082454	55082602	12	0	2						IPR039801, IPR036028, IPR033928, IPR013625	EPS8-like, SH3-like_dom_sf, EPS8_PTB, PTB	FALSE	FALSE
19	55083378	55083519	EPS8L1	ENSG00000131037	ENST00000201647	ENSE00003627167	55083378	55083519	13	2	0						IPR041418, IPR039801, IPR036028, IPR035462, IPR033928, IPR013761, IPR013625, IPR011993, IPR006020	SAM_3, EPS8-like, SH3-like_dom_sf, Eps8_SH3, EPS8_PTB, SAM/pointed_sf, PTB, PH-like_dom_sf, PTB/PI_dom	FALSE	FALSE
19	55083616	55083644	EPS8L1	ENSG00000131037	ENST00000201647	ENSE00003662676	55083616	55083644	14	0	2						IPR041418, IPR039801, IPR036028, IPR035462, IPR033928, IPR013761, IPR013625, IPR011993, IPR006020	SAM_3, EPS8-like, SH3-like_dom_sf, Eps8_SH3, EPS8_PTB, SAM/pointed_sf, PTB, PH-like_dom_sf, PTB/PI_dom	FALSE	FALSE
19	55085841	55085973	EPS8L1	ENSG00000131037	ENST00000201647	ENSE00003635058	55085841	55085973	15	2	0						IPR039801, IPR036028, IPR033928, IPR013625	EPS8-like, SH3-like_dom_sf, EPS8_PTB, PTB	FALSE	FALSE
19	55086061	55086192	EPS8L1	ENSG00000131037	ENST00000201647	ENSE00003605072	55086061	55086192	16	0	0	TRUE					IPR041418, IPR039801, IPR036028, IPR035462, IPR033928, IPR013761, IPR013625, IPR011993, IPR006020	SAM_3, EPS8-like, SH3-like_dom_sf, Eps8_SH3, EPS8_PTB, SAM/pointed_sf, PTB, PH-like_dom_sf, PTB/PI_dom	FALSE	FALSE
19	55086392	55086518	EPS8L1	ENSG00000131037	ENST00000201647	ENSE00003464681	55086392	55086518	17	0	1						IPR041418, IPR039801, IPR036028, IPR035462, IPR033928, IPR013761, IPR013625, IPR011993, IPR006020	SAM_3, EPS8-like, SH3-like_dom_sf, Eps8_SH3, EPS8_PTB, SAM/pointed_sf, PTB, PH-like_dom_sf, PTB/PI_dom	FALSE	FALSE
19	55086714	55086888	EPS8L1	ENSG00000131037	ENST00000201647	ENSE00003517826	55086714	55086888	18	1	2						IPR041418, IPR039801, IPR036028, IPR035462, IPR033928, IPR013761, IPR013625, IPR011993, IPR006020	SAM_3, EPS8-like, SH3-like_dom_sf, Eps8_SH3, EPS8_PTB, SAM/pointed_sf, PTB, PH-like_dom_sf, PTB/PI_dom	FALSE	FALSE
19	55087303	55087435	EPS8L1	ENSG00000131037	ENST00000201647	ENSE00003488093	55087303	55087435	19	2	0						IPR041418, IPR039801, IPR036028, IPR035462, IPR033928, IPR013761, IPR013625, IPR011993, IPR006020	SAM_3, EPS8-like, SH3-like_dom_sf, Eps8_SH3, EPS8_PTB, SAM/pointed_sf, PTB, PH-like_dom_sf, PTB/PI_dom	FALSE	FALSE
19	55087528	55087614	EPS8L1	ENSG00000131037	ENST00000201647	ENSE00003656781	55087528	55087923	20	0	-1						IPR041418, IPR039801, IPR036028, IPR035462, IPR033928, IPR013761, IPR013625, IPR011993, IPR006020	SAM_3, EPS8-like, SH3-like_dom_sf, Eps8_SH3, EPS8_PTB, SAM/pointed_sf, PTB, PH-like_dom_sf, PTB/PI_dom	FALSE	FALSE
19	55080494	55080541	EPS8L1	ENSG00000131037	ENST00000245618	ENSE00001179949	55080392	55080541	1	-1	0						IPR041418, IPR039801, IPR036028, IPR035462, IPR013761	SAM_3, EPS8-like, SH3-like_dom_sf, Eps8_SH3, SAM/pointed_sf	FALSE	FALSE
19	55087528	55087614	EPS8L1	ENSG00000131037	ENST00000245618	ENSE00002817597	55087528	55087919	15	0	-1						IPR039801, IPR036028, IPR033928, IPR013625	EPS8-like, SH3-like_dom_sf, EPS8_PTB, PTB	FALSE	FALSE
19			EPS8L1	ENSG00000131037	ENST00000540810	ENSE00002501115	55075903	55075919	1	-1	-1				TRUE		IPR041418, IPR039801, IPR036028, IPR035462, IPR033928, IPR013761, IPR013625, IPR011993	SAM_3, EPS8-like, SH3-like_dom_sf, Eps8_SH3, EPS8_PTB, SAM/pointed_sf, PTB, PH-like_dom_sf	FALSE	FALSE
19			EPS8L1	ENSG00000131037	ENST00000540810	ENSE00003593074	55076408	55076461	2	-1	-1				TRUE		IPR041418, IPR039801, IPR036028, IPR035462, IPR033928, IPR013761, IPR013625, IPR011993	SAM_3, EPS8-like, SH3-like_dom_sf, Eps8_SH3, EPS8_PTB, SAM/pointed_sf, PTB, PH-like_dom_sf	FALSE	FALSE
19	55079765	55079851	EPS8L1	ENSG00000131037	ENST00000540810	ENSE00003503808	55079690	55079851	3	-1	0						IPR041418, IPR039801, IPR036028, IPR035462, IPR033928, IPR013761, IPR013625, IPR011993	SAM_3, EPS8-like, SH3-like_dom_sf, Eps8_SH3, EPS8_PTB, SAM/pointed_sf, PTB, PH-like_dom_sf	FALSE	FALSE
19	55087528	55087614	EPS8L1	ENSG00000131037	ENST00000540810	ENSE00002313982	55087528	55087848	18	0	-1						IPR041418, IPR039801, IPR036028, IPR035462, IPR033928, IPR013761, IPR013625, IPR011993	SAM_3, EPS8-like, SH3-like_dom_sf, Eps8_SH3, EPS8_PTB, SAM/pointed_sf, PTB, PH-like_dom_sf	FALSE	FALSE
19	55072198	55072260	EPS8L1	ENSG00000131037	ENST00000586329	ENSE00002822896	55072020	55072260	1	-1	0						IPR039801, IPR036028, IPR033928, IPR013625	EPS8-like, SH3-like_dom_sf, EPS8_PTB, PTB	FALSE	FALSE
19	55083378	55083644	EPS8L1	ENSG00000131037	ENST00000586329	ENSE00003661322	55083378	55083644	10	2	2						IPR039801, IPR036028, IPR033928, IPR013625	EPS8-like, SH3-like_dom_sf, EPS8_PTB, PTB	FALSE	FALSE
19	55080494	55080547	EPS8L1	ENSG00000131037	ENST00000588359	ENSE00002772170	55080392	55080547	1	-1	0						IPR041418, IPR039801, IPR036028, IPR035462, IPR013761	SAM_3, EPS8-like, SH3-like_dom_sf, Eps8_SH3, SAM/pointed_sf	FALSE	FALSE
19	55082481	55082602	EPS8L1	ENSG00000131037	ENST00000588359	ENSE00002941098	55082481	55082602	2	0	2						IPR041418, IPR039801, IPR036028, IPR035462, IPR013761	SAM_3, EPS8-like, SH3-like_dom_sf, Eps8_SH3, SAM/pointed_sf	FALSE	FALSE
19	55087528	55087614	EPS8L1	ENSG00000131037	ENST00000588359	ENSE00002834656	55087528	55087689	9	0	-1						IPR041418, IPR039801, IPR036028, IPR035462, IPR013761	SAM_3, EPS8-like, SH3-like_dom_sf, Eps8_SH3, SAM/pointed_sf	FALSE	FALSE
19			LILRB2	ENSG00000131042	ENST00000314446	ENSE00003907625	54280961	54281110	1	-1	-1				TRUE		IPR036179, IPR013783, IPR007110, IPR003599	Ig-like_dom_sf, Ig-like_fold, Ig-like_dom, Ig_sub	FALSE	FALSE
19	54280463	54280496	LILRB2	ENSG00000131042	ENST00000314446	ENSE00003575221	54280463	54280544	2	-1	1						IPR036179, IPR013783, IPR007110, IPR003599	Ig-like_dom_sf, Ig-like_fold, Ig-like_dom, Ig_sub	FALSE	FALSE
19	54280264	54280299	LILRB2	ENSG00000131042	ENST00000314446	ENSE00003543316	54280264	54280299	3	1	1		TRUE				IPR036179, IPR013783, IPR007110, IPR003599	Ig-like_dom_sf, Ig-like_fold, Ig-like_dom, Ig_sub	FALSE	FALSE
19	54279791	54280075	LILRB2	ENSG00000131042	ENST00000314446	ENSE00003678213	54279791	54280075	4	1	1		TRUE				IPR036179, IPR013783, IPR007110, IPR003599	Ig-like_dom_sf, Ig-like_fold, Ig-like_dom, Ig_sub	FALSE	FALSE
19	54279345	54279647	LILRB2	ENSG00000131042	ENST00000314446	ENSE00003606164	54279345	54279647	5	1	1		TRUE				IPR036179, IPR013783, IPR007110, IPR003599	Ig-like_dom_sf, Ig-like_fold, Ig-like_dom, Ig_sub	FALSE	FALSE
19	54278812	54279108	LILRB2	ENSG00000131042	ENST00000314446	ENSE00003604374	54278812	54279108	6	1	1		TRUE				IPR036179, IPR013783, IPR007110, IPR003599	Ig-like_dom_sf, Ig-like_fold, Ig-like_dom, Ig_sub	FALSE	FALSE
19	54278260	54278562	LILRB2	ENSG00000131042	ENST00000314446	ENSE00003482630	54278260	54278562	7	1	1		TRUE				IPR036179, IPR013783, IPR007110, IPR003599	Ig-like_dom_sf, Ig-like_fold, Ig-like_dom, Ig_sub	FALSE	FALSE
19	54277889	54277939	LILRB2	ENSG00000131042	ENST00000314446	ENSE00003559071	54277889	54277939	8	1	1		TRUE				IPR036179, IPR013783, IPR007110, IPR003599	Ig-like_dom_sf, Ig-like_fold, Ig-like_dom, Ig_sub	FALSE	FALSE
19	54277550	54277597	LILRB2	ENSG00000131042	ENST00000314446	ENSE00002510213	54277550	54277597	9	1	1		TRUE				IPR036179, IPR013783, IPR007110, IPR003599	Ig-like_dom_sf, Ig-like_fold, Ig-like_dom, Ig_sub	FALSE	FALSE
19	54276807	54276929	LILRB2	ENSG00000131042	ENST00000314446	ENSE00002521530	54276807	54276929	10	1	1		TRUE				IPR036179, IPR013783, IPR007110, IPR003599	Ig-like_dom_sf, Ig-like_fold, Ig-like_dom, Ig_sub	FALSE	FALSE
19	54276381	54276456	LILRB2	ENSG00000131042	ENST00000314446	ENSE00003458970	54276381	54276456	11	1	2						IPR036179, IPR013783, IPR007110, IPR003599	Ig-like_dom_sf, Ig-like_fold, Ig-like_dom, Ig_sub	FALSE	FALSE
19	54276264	54276301	LILRB2	ENSG00000131042	ENST00000314446	ENSE00003682102	54276264	54276301	12	2	1						IPR036179, IPR013783, IPR007110, IPR003599	Ig-like_dom_sf, Ig-like_fold, Ig-like_dom, Ig_sub	FALSE	FALSE
19	54275951	54276003	LILRB2	ENSG00000131042	ENST00000314446	ENSE00003592333	54275951	54276003	13	1	0						IPR036179, IPR013783, IPR007110, IPR003599	Ig-like_dom_sf, Ig-like_fold, Ig-like_dom, Ig_sub	FALSE	FALSE
19	54274683	54274829	LILRB2	ENSG00000131042	ENST00000314446	ENSE00001627760	54273812	54274829	14	0	-1						IPR036179, IPR013783, IPR007110, IPR003599	Ig-like_dom_sf, Ig-like_fold, Ig-like_dom, Ig_sub	FALSE	FALSE
19	54280463	54280496	LILRB2	ENSG00000131042	ENST00000391746	ENSE00001509635	54280463	54280498	1	-1	1						IPR036179, IPR016332, IPR013783, IPR007110, IPR003599	Ig-like_dom_sf, A1B_glyco/leuk_Ig-like_rcpt, Ig-like_fold, Ig-like_dom, Ig_sub	FALSE	FALSE
19	54277550	54277600	LILRB2	ENSG00000131042	ENST00000391746	ENSE00002445080	54277550	54277600	8	1	1		TRUE
19	54276264	54276301	LILRB2	ENSG00000131042	ENST00000391746	ENSE00003657614	54276264	54276301	10	1	0						IPR036179, IPR016332, IPR013783, IPR007110, IPR003599	Ig-like_dom_sf, A1B_glyco/leuk_Ig-like_rcpt, Ig-like_fold, Ig-like_dom, Ig_sub	FALSE	FALSE
19	54275992	54276003	LILRB2	ENSG00000131042	ENST00000391746	ENSE00003681739	54275951	54276003	11	0	-1						IPR036179, IPR016332, IPR013783, IPR007110, IPR003599	Ig-like_dom_sf, A1B_glyco/leuk_Ig-like_rcpt, Ig-like_fold, Ig-like_dom, Ig_sub	FALSE	FALSE
19			LILRB2	ENSG00000131042	ENST00000391748	ENSE00001509640	54280804	54280883	1	-1	-1						IPR036179, IPR013783, IPR007110, IPR003599	Ig-like_dom_sf, Ig-like_fold, Ig-like_dom, Ig_sub	FALSE	FALSE
19	54274683	54274829	LILRB2	ENSG00000131042	ENST00000391748	ENSE00001509638	54273821	54274829	14	0	-1						IPR036179, IPR013783, IPR007110, IPR003599	Ig-like_dom_sf, Ig-like_fold, Ig-like_dom, Ig_sub	FALSE	FALSE
19			LILRB2	ENSG00000131042	ENST00000391749	ENSE00001932163	54280961	54281184	1	-1	-1						IPR036179, IPR013783, IPR007110, IPR003599	Ig-like_dom_sf, Ig-like_fold, Ig-like_dom, Ig_sub	FALSE	FALSE
19	54274683	54274829	LILRB2	ENSG00000131042	ENST00000391749	ENSE00003465629	54274466	54274829	14	0	-1						IPR036179, IPR013783, IPR007110, IPR003599	Ig-like_dom_sf, Ig-like_fold, Ig-like_dom, Ig_sub	FALSE	FALSE
19			LILRB2	ENSG00000131042	ENST00000434421	ENSE00001690498	54280961	54281178	1	-1	-1				TRUE		IPR036179, IPR013783, IPR007110, IPR003599	Ig-like_dom_sf, Ig-like_fold, Ig-like_dom, Ig_sub	FALSE	FALSE
19			LILRB2	ENSG00000131042	ENST00000434421	ENSE00003663282	54280463	54280544	2	-1	-1				TRUE		IPR036179, IPR013783, IPR007110, IPR003599	Ig-like_dom_sf, Ig-like_fold, Ig-like_dom, Ig_sub	FALSE	FALSE
19	54279791	54279797	LILRB2	ENSG00000131042	ENST00000434421	ENSE00001698037	54279791	54279960	3	-1	1						IPR036179, IPR013783, IPR007110, IPR003599	Ig-like_dom_sf, Ig-like_fold, Ig-like_dom, Ig_sub	FALSE	FALSE
19	54274683	54274829	LILRB2	ENSG00000131042	ENST00000434421	ENSE00001635092	54273822	54274829	13	0	-1						IPR036179, IPR013783, IPR007110, IPR003599	Ig-like_dom_sf, Ig-like_fold, Ig-like_dom, Ig_sub	FALSE	FALSE
19	54278260	54278544	LILRB2	ENSG00000131042	ENST00000455108	ENSE00001757739	54278260	54278544	1	1	1
19	54276256	54276301	LILRB2	ENSG00000131042	ENST00000455108	ENSE00001720987	54276247	54276301	6	2	-1
19			LILRB2	ENSG00000131042	ENST00000455108	ENSE00003528715	54275951	54276003	7	-1	-1				TRUE
19			LILRB2	ENSG00000131042	ENST00000455108	ENSE00003505358	54274466	54274829	8	-1	-1
19			ZNF227	ENSG00000131115	ENST00000313040	ENSE00003849386	44212532	44212585	1	-1	-1				TRUE		IPR036236, IPR036051, IPR013087	Znf_C2H2_sf, KRAB_dom_sf, Znf_C2H2_type	FALSE	FALSE
19			ZNF227	ENSG00000131115	ENST00000313040	ENSE00001302324	44213090	44213244	2	-1	-1				TRUE		IPR036236, IPR036051, IPR013087	Znf_C2H2_sf, KRAB_dom_sf, Znf_C2H2_type	FALSE	FALSE
19	44217793	44217852	ZNF227	ENSG00000131115	ENST00000313040	ENSE00002522182	44217791	44217852	3	-1	0						IPR036236, IPR036051, IPR013087	Znf_C2H2_sf, KRAB_dom_sf, Znf_C2H2_type	FALSE	FALSE
19	44228446	44228572	ZNF227	ENSG00000131115	ENST00000313040	ENSE00003649379	44228446	44228572	4	0	1						IPR036236, IPR036051, IPR013087	Znf_C2H2_sf, KRAB_dom_sf, Znf_C2H2_type	FALSE	FALSE
19	44229733	44229816	ZNF227	ENSG00000131115	ENST00000313040	ENSE00003584574	44229733	44229816	5	1	1		TRUE				IPR036236, IPR036051, IPR013087	Znf_C2H2_sf, KRAB_dom_sf, Znf_C2H2_type	FALSE	FALSE
19	44234702	44236830	ZNF227	ENSG00000131115	ENST00000313040	ENSE00002859708	44234702	44237268	6	1	-1						IPR036236, IPR036051, IPR013087	Znf_C2H2_sf, KRAB_dom_sf, Znf_C2H2_type	FALSE	FALSE
19			ZNF227	ENSG00000131115	ENST00000391961	ENSE00003745634	44212528	44212585	1	-1	-1				TRUE		IPR036236, IPR013087	Znf_C2H2_sf, Znf_C2H2_type	FALSE	FALSE
19			ZNF227	ENSG00000131115	ENST00000391961	ENSE00002208949	44213087	44213244	2	-1	-1				TRUE		IPR036236, IPR013087	Znf_C2H2_sf, Znf_C2H2_type	FALSE	FALSE
19	44228539	44228572	ZNF227	ENSG00000131115	ENST00000391961	ENSE00003647886	44228446	44228572	3	-1	1						IPR036236, IPR013087	Znf_C2H2_sf, Znf_C2H2_type	FALSE	FALSE
19	44234702	44236830	ZNF227	ENSG00000131115	ENST00000391961	ENSE00000897718	44234702	44237267	5	1	-1						IPR036236, IPR013087	Znf_C2H2_sf, Znf_C2H2_type	FALSE	FALSE
19			ZNF227	ENSG00000131115	ENST00000586048	ENSE00002760229	44212623	44212763	1	-1	-1						IPR036051	KRAB_dom_sf	FALSE	FALSE
19	44229733	44229792	ZNF227	ENSG00000131115	ENST00000586048	ENSE00002945605	44229733	44229792	5	1	1						IPR036051	KRAB_dom_sf	FALSE	FALSE
19			ZNF227	ENSG00000131115	ENST00000588394	ENSE00002892620	44212571	44212585	1	-1	-1						IPR036051	KRAB_dom_sf	FALSE	FALSE
19			ZNF227	ENSG00000131115	ENST00000588394	ENSE00002966664	44213069	44213244	2	-1	-1						IPR036051	KRAB_dom_sf	FALSE	FALSE
19	44234702	44235159	ZNF227	ENSG00000131115	ENST00000588394	ENSE00002892017	44234702	44235159	5	1	0						IPR036051	KRAB_dom_sf	FALSE	FALSE
19			ZNF227	ENSG00000131115	ENST00000589005	ENSE00002815706	44212575	44212585	1	-1	-1						IPR036236, IPR013087	Znf_C2H2_sf, Znf_C2H2_type	FALSE	FALSE
19			ZNF428	ENSG00000131116	ENST00000300811	ENSE00001374602	43619558	43619629	1	-1	-1				TRUE		IPR038977	ZNF428	FALSE	FALSE
19	43614229	43614304	ZNF428	ENSG00000131116	ENST00000300811	ENSE00001404526	43614229	43614434	2	-1	1						IPR038977	ZNF428	FALSE	FALSE
19	43607617	43608107	ZNF428	ENSG00000131116	ENST00000300811	ENSE00001112415	43607224	43608107	3	1	-1						IPR038977	ZNF428	FALSE	FALSE
19			ZNF428	ENSG00000131116	ENST00000598676	ENSE00003025753	43619558	43619599	1	-1	-1						IPR038977	ZNF428	FALSE	FALSE
19	43608505	43608603	ZNF428	ENSG00000131116	ENST00000598676	ENSE00003031347	43608505	43608603	3	1	1						IPR038977	ZNF428	FALSE	FALSE
19	43607628	43608107	ZNF428	ENSG00000131116	ENST00000598676	ENSE00003187901	43607628	43608107	4	1	1						IPR038977	ZNF428	FALSE	FALSE
19			TEX101	ENSG00000131126	ENST00000598265	ENSE00003182671	43414890	43415038	1	-1	-1
19	43415920	43415983	TEX101	ENSG00000131126	ENST00000598265	ENSE00003671875	43415881	43415983	2	-1	1
19	43416099	43416242	TEX101	ENSG00000131126	ENST00000598265	ENSE00003664837	43416099	43416242	3	1	1		TRUE
19	43416373	43416555	TEX101	ENSG00000131126	ENST00000598265	ENSE00003665051	43416373	43416555	4	1	1		TRUE
19	43417878	43418006	TEX101	ENSG00000131126	ENST00000598265	ENSE00003693715	43417878	43418006	5	1	1		TRUE
19	43418168	43418397	TEX101	ENSG00000131126	ENST00000598265	ENSE00003484868	43418168	43418597	6	1	-1
19			TEX101	ENSG00000131126	ENST00000602198	ENSE00003200426	43401496	43401561	1	-1	-1				TRUE
19			TEX101	ENSG00000131126	ENST00000602198	ENSE00003133649	43402766	43402859	2	-1	-1				TRUE
19	43406505	43406519	TEX101	ENSG00000131126	ENST00000602198	ENSE00003143602	43406223	43406519	3	-1	0
19	43415881	43415983	TEX101	ENSG00000131126	ENST00000602198	ENSE00003643977	43415881	43415983	4	0	1
19			CCL25	ENSG00000131142	ENST00000253451	ENSE00001531003	8052767	8052822	1	-1	-1						IPR039809, IPR036048, IPR034133	Chemokine_b/g/d, Interleukin_8-like_sf, Chemokine_CC_DCCL	FALSE	FALSE
19	8053050	8053122	CCL25	ENSG00000131142	ENST00000253451	ENSE00001531000	8053000	8053122	2	-1	1						IPR039809, IPR036048, IPR034133	Chemokine_b/g/d, Interleukin_8-like_sf, Chemokine_CC_DCCL	FALSE	FALSE
19	8056152	8056269	CCL25	ENSG00000131142	ENST00000253451	ENSE00000898663	8056152	8056269	3	1	2						IPR039809, IPR036048, IPR034133	Chemokine_b/g/d, Interleukin_8-like_sf, Chemokine_CC_DCCL	FALSE	FALSE
19	8056366	8056499	CCL25	ENSG00000131142	ENST00000253451	ENSE00000898664	8056366	8056499	4	2	1						IPR039809, IPR036048, IPR034133	Chemokine_b/g/d, Interleukin_8-like_sf, Chemokine_CC_DCCL	FALSE	FALSE
19	8057804	8057920	CCL25	ENSG00000131142	ENST00000253451	ENSE00001274272	8057804	8057920	5	1	1		TRUE				IPR039809, IPR036048, IPR034133	Chemokine_b/g/d, Interleukin_8-like_sf, Chemokine_CC_DCCL	FALSE	FALSE
19	8062218	8062225	CCL25	ENSG00000131142	ENST00000253451	ENSE00001530992	8062218	8062622	6	1	-1						IPR039809, IPR036048, IPR034133	Chemokine_b/g/d, Interleukin_8-like_sf, Chemokine_CC_DCCL	FALSE	FALSE
19	8053050	8053122	CCL25	ENSG00000131142	ENST00000315626	ENSE00001274273	8053050	8053122	1	0	1
19	8057801	8057925	CCL25	ENSG00000131142	ENST00000315626	ENSE00001550466	8057801	8057925	4	1	0						IPR039809, IPR036048, IPR034133	Chemokine_b/g/d, Interleukin_8-like_sf, Chemokine_CC_DCCL	FALSE	FALSE
19	8057801	8057920	CCL25	ENSG00000131142	ENST00000390669	ENSE00003659302	8057801	8057920	4	1	1						IPR039809, IPR036048, IPR034133	Chemokine_b/g/d, Interleukin_8-like_sf, Chemokine_CC_DCCL	FALSE	FALSE
19	8062218	8062225	CCL25	ENSG00000131142	ENST00000390669	ENSE00001508585	8062218	8062646	5	1	-1						IPR039809, IPR036048, IPR034133	Chemokine_b/g/d, Interleukin_8-like_sf, Chemokine_CC_DCCL	FALSE	FALSE
19	8057801	8057864	CCL25	ENSG00000131142	ENST00000458625	ENSE00003568688	8057801	8057920	3	2	-1
19			CCL25	ENSG00000131142	ENST00000458625	ENSE00001668995	8062218	8062650	4	-1	-1
19	17075394	17075422	HAUS8	ENSG00000131351	ENST00000253669	ENSE00001333001	17075394	17075452	1	-1	2
19	17073274	17073335	HAUS8	ENSG00000131351	ENST00000253669	ENSE00000899834	17073274	17073335	2	2	1
19	17069031	17069086	HAUS8	ENSG00000131351	ENST00000253669	ENSE00003593841	17069031	17069086	3	1	0
19	17062698	17062779	HAUS8	ENSG00000131351	ENST00000253669	ENSE00003600780	17062698	17062779	4	0	1
19	17059997	17060092	HAUS8	ENSG00000131351	ENST00000253669	ENSE00003647633	17059997	17060092	5	1	1		TRUE
19	17059557	17059651	HAUS8	ENSG00000131351	ENST00000253669	ENSE00003493580	17059557	17059651	6	1	0
19	17058811	17058876	HAUS8	ENSG00000131351	ENST00000253669	ENSE00003511247	17058811	17058876	7	0	0	TRUE
19	17058549	17058707	HAUS8	ENSG00000131351	ENST00000253669	ENSE00003687910	17058549	17058707	8	0	0	TRUE
19	17055861	17056002	HAUS8	ENSG00000131351	ENST00000253669	ENSE00003687808	17055861	17056002	9	0	1
19	17052825	17052966	HAUS8	ENSG00000131351	ENST00000253669	ENSE00003495265	17052825	17052966	10	1	2
19	17049873	17050176	HAUS8	ENSG00000131351	ENST00000253669	ENSE00003204461	17049729	17050176	11	2	-1
19	17075394	17075422	HAUS8	ENSG00000131351	ENST00000448593	ENSE00003111716	17075394	17075625	1	-1	2
19	17059997	17060089	HAUS8	ENSG00000131351	ENST00000448593	ENSE00001693031	17059997	17060089	5	1	1
19	17049873	17050176	HAUS8	ENSG00000131351	ENST00000448593	ENSE00003637409	17049761	17050176	11	2	-1
19			HAUS8	ENSG00000131351	ENST00000593360	ENSE00003053405	17073274	17075200	1	-1	-1				TRUE
19			HAUS8	ENSG00000131351	ENST00000593360	ENSE00003605590	17069031	17069086	2	-1	-1				TRUE
19	17062698	17062743	HAUS8	ENSG00000131351	ENST00000593360	ENSE00003609760	17062698	17062779	3	-1	1
19	17049873	17050176	HAUS8	ENSG00000131351	ENST00000593360	ENSE00003068594	17049766	17050176	10	2	-1
19	14674746	14674770	ADGRE3	ENSG00000131355	ENST00000253673	ENSE00001712564	14674746	14674844	1	-1	1						IPR017983, IPR017981, IPR001740, IPR000832	GPCR_2_secretin-like_CS, GPCR_2-like, GPCR_2_EMR1-like_rcpt, GPCR_2_secretin-like	FALSE	FALSE
19	14668802	14668852	ADGRE3	ENSG00000131355	ENST00000253673	ENSE00003531382	14668802	14668852	2	1	1		TRUE				IPR017983, IPR017981, IPR001740, IPR000832	GPCR_2_secretin-like_CS, GPCR_2-like, GPCR_2_EMR1-like_rcpt, GPCR_2_secretin-like	FALSE	FALSE
19	14663418	14663540	ADGRE3	ENSG00000131355	ENST00000253673	ENSE00003573909	14663418	14663540	3	1	1		TRUE				IPR017983, IPR017981, IPR001740, IPR000832	GPCR_2_secretin-like_CS, GPCR_2-like, GPCR_2_EMR1-like_rcpt, GPCR_2_secretin-like	FALSE	FALSE
19	14661963	14662118	ADGRE3	ENSG00000131355	ENST00000253673	ENSE00003588901	14661963	14662118	4	1	1		TRUE				IPR032471, IPR018097, IPR017983, IPR017981, IPR009030, IPR001881, IPR001740, IPR000832, IPR000742, IPR000203	GAIN_dom_N, EGF_Ca-bd_CS, GPCR_2_secretin-like_CS, GPCR_2-like, Growth_fac_rcpt_cys_sf, EGF-like_Ca-bd_dom, GPCR_2_EMR1-like_rcpt, GPCR_2_secretin-like, EGF-like_dom, GPS	FALSE	FALSE
19	14658513	14658550	ADGRE3	ENSG00000131355	ENST00000253673	ENSE00001659550	14658513	14658550	5	1	0						IPR032471, IPR018097, IPR017983, IPR017981, IPR009030, IPR001881, IPR001740, IPR000832, IPR000742, IPR000203	GAIN_dom_N, EGF_Ca-bd_CS, GPCR_2_secretin-like_CS, GPCR_2-like, Growth_fac_rcpt_cys_sf, EGF-like_Ca-bd_dom, GPCR_2_EMR1-like_rcpt, GPCR_2_secretin-like, EGF-like_dom, GPS	FALSE	FALSE
19	14654982	14655165	ADGRE3	ENSG00000131355	ENST00000253673	ENSE00001603254	14654982	14655165	6	0	1						IPR032471, IPR018097, IPR017983, IPR017981, IPR009030, IPR001881, IPR001740, IPR000832, IPR000742, IPR000203	GAIN_dom_N, EGF_Ca-bd_CS, GPCR_2_secretin-like_CS, GPCR_2-like, Growth_fac_rcpt_cys_sf, EGF-like_Ca-bd_dom, GPCR_2_EMR1-like_rcpt, GPCR_2_secretin-like, EGF-like_dom, GPS	FALSE	FALSE
19	14651085	14651204	ADGRE3	ENSG00000131355	ENST00000253673	ENSE00003512108	14651085	14651204	7	1	1		TRUE				IPR017983, IPR017981, IPR001740, IPR000832	GPCR_2_secretin-like_CS, GPCR_2-like, GPCR_2_EMR1-like_rcpt, GPCR_2_secretin-like	FALSE	FALSE
19	14647181	14647365	ADGRE3	ENSG00000131355	ENST00000253673	ENSE00001764939	14647181	14647365	8	1	0						IPR017983, IPR017981, IPR001740, IPR000832	GPCR_2_secretin-like_CS, GPCR_2-like, GPCR_2_EMR1-like_rcpt, GPCR_2_secretin-like	FALSE	FALSE
19	14644108	14644275	ADGRE3	ENSG00000131355	ENST00000253673	ENSE00001648480	14644108	14644275	9	0	0	TRUE					IPR017983, IPR017981, IPR001740, IPR000832	GPCR_2_secretin-like_CS, GPCR_2-like, GPCR_2_EMR1-like_rcpt, GPCR_2_secretin-like	FALSE	FALSE
19	14641419	14641616	ADGRE3	ENSG00000131355	ENST00000253673	ENSE00001682951	14641419	14641616	10	0	0	TRUE					IPR017983, IPR017981, IPR001740, IPR000832	GPCR_2_secretin-like_CS, GPCR_2-like, GPCR_2_EMR1-like_rcpt, GPCR_2_secretin-like	FALSE	FALSE
19	14638105	14638340	ADGRE3	ENSG00000131355	ENST00000253673	ENSE00001712570	14638105	14638340	11	0	2						IPR017983, IPR017981, IPR001740, IPR000832	GPCR_2_secretin-like_CS, GPCR_2-like, GPCR_2_EMR1-like_rcpt, GPCR_2_secretin-like	FALSE	FALSE
19	14633236	14633302	ADGRE3	ENSG00000131355	ENST00000253673	ENSE00001743712	14633236	14633302	12	2	0						IPR017983, IPR017981, IPR001740, IPR000832	GPCR_2_secretin-like_CS, GPCR_2-like, GPCR_2_EMR1-like_rcpt, GPCR_2_secretin-like	FALSE	FALSE
19	14632921	14633012	ADGRE3	ENSG00000131355	ENST00000253673	ENSE00001665850	14632921	14633012	13	0	2						IPR017983, IPR017981, IPR001740, IPR000832	GPCR_2_secretin-like_CS, GPCR_2-like, GPCR_2_EMR1-like_rcpt, GPCR_2_secretin-like	FALSE	FALSE
19	14630039	14630207	ADGRE3	ENSG00000131355	ENST00000253673	ENSE00001763527	14630039	14630207	14	2	0						IPR017983, IPR017981, IPR001740, IPR000832	GPCR_2_secretin-like_CS, GPCR_2-like, GPCR_2_EMR1-like_rcpt, GPCR_2_secretin-like	FALSE	FALSE
19	14625492	14625599	ADGRE3	ENSG00000131355	ENST00000253673	ENSE00001737640	14625492	14625599	15	0	0	TRUE					IPR017983, IPR017981, IPR001740, IPR000832	GPCR_2_secretin-like_CS, GPCR_2-like, GPCR_2_EMR1-like_rcpt, GPCR_2_secretin-like	FALSE	FALSE
19	14619433	14619471	ADGRE3	ENSG00000131355	ENST00000253673	ENSE00002246165	14619117	14619471	16	0	-1						IPR017983, IPR017981, IPR001740, IPR000832	GPCR_2_secretin-like_CS, GPCR_2-like, GPCR_2_EMR1-like_rcpt, GPCR_2_secretin-like	FALSE	FALSE
19	14674746	14674770	ADGRE3	ENSG00000131355	ENST00000344373	ENSE00001420776	14674746	14674918	1	-1	1						IPR032471, IPR017983, IPR017981, IPR001740, IPR000832	GAIN_dom_N, GPCR_2_secretin-like_CS, GPCR_2-like, GPCR_2_EMR1-like_rcpt, GPCR_2_secretin-like	FALSE	FALSE
19			ADGRE3	ENSG00000131355	ENST00000599900	ENSE00003004858	14689909	14690027	1	-1	-1						IPR017983, IPR017981, IPR001740, IPR000832	GPCR_2_secretin-like_CS, GPCR_2-like, GPCR_2_EMR1-like_rcpt, GPCR_2_secretin-like	FALSE	FALSE
19			ADGRE3	ENSG00000131355	ENST00000599900	ENSE00003577623	14668802	14668852	2	-1	-1				TRUE		IPR017983, IPR017981, IPR001740, IPR000832	GPCR_2_secretin-like_CS, GPCR_2-like, GPCR_2_EMR1-like_rcpt, GPCR_2_secretin-like	FALSE	FALSE
19			ADGRE3	ENSG00000131355	ENST00000599900	ENSE00003639867	14663418	14663540	3	-1	-1				TRUE		IPR017983, IPR017981, IPR001740, IPR000832	GPCR_2_secretin-like_CS, GPCR_2-like, GPCR_2_EMR1-like_rcpt, GPCR_2_secretin-like	FALSE	FALSE
19			ADGRE3	ENSG00000131355	ENST00000599900	ENSE00003558734	14661963	14662118	4	-1	-1				TRUE		IPR017983, IPR017981, IPR001740, IPR000832	GPCR_2_secretin-like_CS, GPCR_2-like, GPCR_2_EMR1-like_rcpt, GPCR_2_secretin-like	FALSE	FALSE
19			ADGRE3	ENSG00000131355	ENST00000599900	ENSE00003171616	14658480	14658550	5	-1	-1				TRUE		IPR017983, IPR017981, IPR001740, IPR000832	GPCR_2_secretin-like_CS, GPCR_2-like, GPCR_2_EMR1-like_rcpt, GPCR_2_secretin-like	FALSE	FALSE
19	14651085	14651136	ADGRE3	ENSG00000131355	ENST00000599900	ENSE00003603182	14651085	14651204	6	-1	1						IPR017983, IPR017981, IPR001740, IPR000832	GPCR_2_secretin-like_CS, GPCR_2-like, GPCR_2_EMR1-like_rcpt, GPCR_2_secretin-like	FALSE	FALSE
19	14619433	14619471	ADGRE3	ENSG00000131355	ENST00000599900	ENSE00003155577	14619236	14619471	15	0	-1						IPR017983, IPR017981, IPR001740, IPR000832	GPCR_2_secretin-like_CS, GPCR_2-like, GPCR_2_EMR1-like_rcpt, GPCR_2_secretin-like	FALSE	FALSE
19	50328213	50329082	KCNC3	ENSG00000131398	ENST00000376959	ENSE00001509812	50328213	50329246	1	-1	0						IPR028325, IPR027359, IPR021105, IPR011333, IPR005821, IPR005404, IPR003974, IPR003968, IPR003131	VG_K_chnl, Volt_channel_dom_sf, K_chnl_volt-dep_Kv3_ID, SKP1/BTB/POZ_sf, Ion_trans_dom, K_chnl_volt-dep_Kv3.3, K_chnl_volt-dep_Kv3, K_chnl_volt-dep_Kv, T1-type_BTB	FALSE	FALSE
19	50322975	50324082	KCNC3	ENSG00000131398	ENST00000376959	ENSE00002233598	50322975	50324082	2	0	1						IPR028325, IPR027359, IPR021105, IPR011333, IPR005821, IPR005404, IPR003974, IPR003968, IPR003131	VG_K_chnl, Volt_channel_dom_sf, K_chnl_volt-dep_Kv3_ID, SKP1/BTB/POZ_sf, Ion_trans_dom, K_chnl_volt-dep_Kv3.3, K_chnl_volt-dep_Kv3, K_chnl_volt-dep_Kv, T1-type_BTB	FALSE	FALSE
19	50320593	50320784	KCNC3	ENSG00000131398	ENST00000376959	ENSE00003471278	50320593	50320784	3	1	1		TRUE				IPR028325, IPR027359, IPR021105, IPR011333, IPR005821, IPR005404, IPR003974, IPR003968, IPR003131	VG_K_chnl, Volt_channel_dom_sf, K_chnl_volt-dep_Kv3_ID, SKP1/BTB/POZ_sf, Ion_trans_dom, K_chnl_volt-dep_Kv3.3, K_chnl_volt-dep_Kv3, K_chnl_volt-dep_Kv, T1-type_BTB	FALSE	FALSE
19	50316075	50316091	KCNC3	ENSG00000131398	ENST00000376959	ENSE00003468683	50316033	50316091	4	1	-1						IPR028325, IPR027359, IPR021105, IPR011333, IPR005821, IPR005404, IPR003974, IPR003968, IPR003131	VG_K_chnl, Volt_channel_dom_sf, K_chnl_volt-dep_Kv3_ID, SKP1/BTB/POZ_sf, Ion_trans_dom, K_chnl_volt-dep_Kv3.3, K_chnl_volt-dep_Kv3, K_chnl_volt-dep_Kv, T1-type_BTB	FALSE	FALSE
19			KCNC3	ENSG00000131398	ENST00000376959	ENSE00001472247	50311937	50314990	5	-1	-1						IPR028325, IPR027359, IPR021105, IPR011333, IPR005821, IPR005404, IPR003974, IPR003968, IPR003131	VG_K_chnl, Volt_channel_dom_sf, K_chnl_volt-dep_Kv3_ID, SKP1/BTB/POZ_sf, Ion_trans_dom, K_chnl_volt-dep_Kv3.3, K_chnl_volt-dep_Kv3, K_chnl_volt-dep_Kv, T1-type_BTB	FALSE	FALSE
19			KCNC3	ENSG00000131398	ENST00000474951	ENSE00001835616	50333469	50333515	1	-1	-1				TRUE
19	50320593	50320710	KCNC3	ENSG00000131398	ENST00000474951	ENSE00003543236	50320593	50320784	2	-1	1
19			KCNC3	ENSG00000131398	ENST00000474951	ENSE00003610757	50311942	50314990	4	-1	-1
19	50328213	50329082	KCNC3	ENSG00000131398	ENST00000477616	ENSE00002283554	50328213	50329377	1	-1	0						IPR028325, IPR027359, IPR021105, IPR011333, IPR005821, IPR005404, IPR003974, IPR003968, IPR003131	VG_K_chnl, Volt_channel_dom_sf, K_chnl_volt-dep_Kv3_ID, SKP1/BTB/POZ_sf, Ion_trans_dom, K_chnl_volt-dep_Kv3.3, K_chnl_volt-dep_Kv3, K_chnl_volt-dep_Kv, T1-type_BTB	FALSE	FALSE
19	50320246	50320349	KCNC3	ENSG00000131398	ENST00000477616	ENSE00001937373	50320223	50320349	4	1	-1						IPR028325, IPR027359, IPR021105, IPR011333, IPR005821, IPR005404, IPR003974, IPR003968, IPR003131	VG_K_chnl, Volt_channel_dom_sf, K_chnl_volt-dep_Kv3_ID, SKP1/BTB/POZ_sf, Ion_trans_dom, K_chnl_volt-dep_Kv3.3, K_chnl_volt-dep_Kv3, K_chnl_volt-dep_Kv, T1-type_BTB	FALSE	FALSE
19			KCNC3	ENSG00000131398	ENST00000477616	ENSE00002529285	50311937	50316091	5	-1	-1						IPR028325, IPR027359, IPR021105, IPR011333, IPR005821, IPR005404, IPR003974, IPR003968, IPR003131	VG_K_chnl, Volt_channel_dom_sf, K_chnl_volt-dep_Kv3_ID, SKP1/BTB/POZ_sf, Ion_trans_dom, K_chnl_volt-dep_Kv3.3, K_chnl_volt-dep_Kv3, K_chnl_volt-dep_Kv, T1-type_BTB	FALSE	FALSE
19	50328213	50329082	KCNC3	ENSG00000131398	ENST00000670667	ENSE00003888170	50328213	50329248	1	-1	0						IPR028325, IPR027359, IPR021105, IPR011333, IPR005821, IPR005404, IPR003974, IPR003968, IPR003131	VG_K_chnl, Volt_channel_dom_sf, K_chnl_volt-dep_Kv3_ID, SKP1/BTB/POZ_sf, Ion_trans_dom, K_chnl_volt-dep_Kv3.3, K_chnl_volt-dep_Kv3, K_chnl_volt-dep_Kv, T1-type_BTB	FALSE	FALSE
19	50314854	50314990	KCNC3	ENSG00000131398	ENST00000670667	ENSE00003869308	50313639	50314990	4	1	-1						IPR028325, IPR027359, IPR021105, IPR011333, IPR005821, IPR005404, IPR003974, IPR003968, IPR003131	VG_K_chnl, Volt_channel_dom_sf, K_chnl_volt-dep_Kv3_ID, SKP1/BTB/POZ_sf, Ion_trans_dom, K_chnl_volt-dep_Kv3.3, K_chnl_volt-dep_Kv3, K_chnl_volt-dep_Kv, T1-type_BTB	FALSE	FALSE
19	50365539	50365621	NAPSA	ENSG00000131400	ENST00000253719	ENSE00003848511	50365539	50365639	1	-1	2						IPR033121, IPR021109, IPR001969	PEPTIDASE_A1, Peptidase_aspartic_dom_sf, Aspartic_peptidase_AS	FALSE	FALSE
19	50362172	50362313	NAPSA	ENSG00000131400	ENST00000253719	ENSE00000900326	50362172	50362313	2	2	0						IPR033121, IPR021109, IPR001969	PEPTIDASE_A1, Peptidase_aspartic_dom_sf, Aspartic_peptidase_AS	FALSE	FALSE
19	50361969	50362092	NAPSA	ENSG00000131400	ENST00000253719	ENSE00001125038	50361969	50362092	3	0	1						IPR033121, IPR021109, IPR001969	PEPTIDASE_A1, Peptidase_aspartic_dom_sf, Aspartic_peptidase_AS	FALSE	FALSE
19	50361663	50361781	NAPSA	ENSG00000131400	ENST00000253719	ENSE00003522483	50361663	50361781	4	1	0						IPR033121, IPR021109, IPR001969	PEPTIDASE_A1, Peptidase_aspartic_dom_sf, Aspartic_peptidase_AS	FALSE	FALSE
19	50360941	50361140	NAPSA	ENSG00000131400	ENST00000253719	ENSE00003640226	50360941	50361140	5	0	2						IPR033121, IPR021109, IPR001969	PEPTIDASE_A1, Peptidase_aspartic_dom_sf, Aspartic_peptidase_AS	FALSE	FALSE
19	50359740	50359862	NAPSA	ENSG00000131400	ENST00000253719	ENSE00002518670	50359740	50359862	6	2	2			TRUE			IPR033121, IPR021109, IPR001969	PEPTIDASE_A1, Peptidase_aspartic_dom_sf, Aspartic_peptidase_AS	FALSE	FALSE
19	50359503	50359647	NAPSA	ENSG00000131400	ENST00000253719	ENSE00002469465	50359503	50359647	7	2	0						IPR033121, IPR021109, IPR001969	PEPTIDASE_A1, Peptidase_aspartic_dom_sf, Aspartic_peptidase_AS	FALSE	FALSE
19	50359011	50359109	NAPSA	ENSG00000131400	ENST00000253719	ENSE00002499763	50359011	50359109	8	0	0	TRUE					IPR033121, IPR021109, IPR001969	PEPTIDASE_A1, Peptidase_aspartic_dom_sf, Aspartic_peptidase_AS	FALSE	FALSE
19	50358553	50358780	NAPSA	ENSG00000131400	ENST00000253719	ENSE00002981188	50358477	50358780	9	0	-1						IPR033121, IPR021109, IPR001969	PEPTIDASE_A1, Peptidase_aspartic_dom_sf, Aspartic_peptidase_AS	FALSE	FALSE
19	50365539	50365621	NAPSA	ENSG00000131400	ENST00000598915	ENSE00001285353	50365539	50365625	1	-1	2						IPR033121, IPR021109, IPR001969	PEPTIDASE_A1, Peptidase_aspartic_dom_sf, Aspartic_peptidase_AS	FALSE	FALSE
19	50361663	50361754	NAPSA	ENSG00000131400	ENST00000598915	ENSE00003074982	50361663	50361754	4	1	0						IPR033121, IPR021109, IPR001969	PEPTIDASE_A1, Peptidase_aspartic_dom_sf, Aspartic_peptidase_AS	FALSE	FALSE
19	50359606	50359647	NAPSA	ENSG00000131400	ENST00000598915	ENSE00003032506	50359606	50359647	7	2	2						IPR033121, IPR021109, IPR001969	PEPTIDASE_A1, Peptidase_aspartic_dom_sf, Aspartic_peptidase_AS	FALSE	FALSE
19			NR1H2	ENSG00000131408	ENST00000253727	ENSE00003132582	50376457	50376576	1	-1	-1						IPR035500, IPR023257, IPR013088, IPR001723, IPR001628	NHR-like_dom_sf, Liver_X_rcpt, Znf_NHR/GATA, Nuclear_hrmn_rcpt, Znf_hrmn_rcpt	FALSE	FALSE
19	50377606	50377648	NR1H2	ENSG00000131408	ENST00000253727	ENSE00003490353	50377587	50377648	3	-1	1
19	50377733	50377870	NR1H2	ENSG00000131408	ENST00000253727	ENSE00003515548	50377733	50377870	4	1	1		TRUE
19	50378149	50378439	NR1H2	ENSG00000131408	ENST00000253727	ENSE00000900341	50378149	50378439	5	1	1		TRUE				IPR035500, IPR023257, IPR013088, IPR001723, IPR001628	NHR-like_dom_sf, Liver_X_rcpt, Znf_NHR/GATA, Nuclear_hrmn_rcpt, Znf_hrmn_rcpt	FALSE	FALSE
19	50378522	50378796	NR1H2	ENSG00000131408	ENST00000253727	ENSE00003655971	50378522	50378796	6	1	0						IPR035500, IPR023257, IPR013088, IPR001723, IPR001628	NHR-like_dom_sf, Liver_X_rcpt, Znf_NHR/GATA, Nuclear_hrmn_rcpt, Znf_hrmn_rcpt	FALSE	FALSE
19	50379002	50379181	NR1H2	ENSG00000131408	ENST00000253727	ENSE00000900347	50379002	50379181	7	0	0	TRUE					IPR035500, IPR023257, IPR013088, IPR001723, IPR001628	NHR-like_dom_sf, Liver_X_rcpt, Znf_NHR/GATA, Nuclear_hrmn_rcpt, Znf_hrmn_rcpt	FALSE	FALSE
19	50379780	50379879	NR1H2	ENSG00000131408	ENST00000253727	ENSE00003550045	50379780	50379879	8	0	1						IPR035500, IPR023257, IPR013088, IPR001723, IPR001628	NHR-like_dom_sf, Liver_X_rcpt, Znf_NHR/GATA, Nuclear_hrmn_rcpt, Znf_hrmn_rcpt	FALSE	FALSE
19	50381966	50382174	NR1H2	ENSG00000131408	ENST00000253727	ENSE00003679588	50381966	50382174	9	1	0						IPR035500, IPR023257, IPR013088, IPR001723, IPR001628	NHR-like_dom_sf, Liver_X_rcpt, Znf_NHR/GATA, Nuclear_hrmn_rcpt, Znf_hrmn_rcpt	FALSE	FALSE
19	50382456	50382602	NR1H2	ENSG00000131408	ENST00000253727	ENSE00003148267	50382456	50383388	10	0	-1						IPR035500, IPR023257, IPR013088, IPR001723, IPR001628	NHR-like_dom_sf, Liver_X_rcpt, Znf_NHR/GATA, Nuclear_hrmn_rcpt, Znf_hrmn_rcpt	FALSE	FALSE
19			NR1H2	ENSG00000131408	ENST00000411902	ENSE00001741842	50376459	50376576	1	-1	-1						IPR035500, IPR023257, IPR001723	NHR-like_dom_sf, Liver_X_rcpt, Nuclear_hrmn_rcpt	FALSE	FALSE
19	50382456	50382602	NR1H2	ENSG00000131408	ENST00000411902	ENSE00001550697	50382456	50382731	9	0	-1						IPR035500, IPR023257, IPR001723	NHR-like_dom_sf, Liver_X_rcpt, Nuclear_hrmn_rcpt	FALSE	FALSE
19			NR1H2	ENSG00000131408	ENST00000593532	ENSE00002238527	50329692	50329795	1	-1	-1				TRUE
19			NR1H2	ENSG00000131408	ENST00000593532	ENSE00002299592	50338002	50338076	2	-1	-1				TRUE
19			NR1H2	ENSG00000131408	ENST00000593532	ENSE00002293088	50352491	50352606	3	-1	-1				TRUE
19			NR1H2	ENSG00000131408	ENST00000593532	ENSE00001632430	50372871	50372985	4	-1	-1				TRUE
19			NR1H2	ENSG00000131408	ENST00000593532	ENSE00002208320	50376235	50376576	5	-1	-1				TRUE
19			NR1H2	ENSG00000131408	ENST00000593532	ENSE00001382965	50376719	50376826	6	-1	-1
19	50378149	50378312	NR1H2	ENSG00000131408	ENST00000593532	ENSE00003790256	50378149	50378312	9	1	0
19	50378522	50378707	NR1H2	ENSG00000131408	ENST00000593532	ENSE00003668976	50378522	50378796	10	0	-1
19			NR1H2	ENSG00000131408	ENST00000593532	ENSE00003594842	50379134	50379181	11	-1	-1				TRUE
19			NR1H2	ENSG00000131408	ENST00000593532	ENSE00003484570	50379780	50379879	12	-1	-1				TRUE
19			NR1H2	ENSG00000131408	ENST00000593532	ENSE00003487427	50381966	50382174	13	-1	-1				TRUE
19			NR1H2	ENSG00000131408	ENST00000593532	ENSE00003186511	50382456	50382979	14	-1	-1
19			NR1H2	ENSG00000131408	ENST00000593926	ENSE00003005988	50377245	50377328	1	-1	-1						IPR035500, IPR023257, IPR013088, IPR001723, IPR001628	NHR-like_dom_sf, Liver_X_rcpt, Znf_NHR/GATA, Nuclear_hrmn_rcpt, Znf_hrmn_rcpt	FALSE	FALSE
19	50382456	50382602	NR1H2	ENSG00000131408	ENST00000593926	ENSE00003180696	50382456	50382944	9	0	-1						IPR035500, IPR023257, IPR013088, IPR001723, IPR001628	NHR-like_dom_sf, Liver_X_rcpt, Znf_NHR/GATA, Nuclear_hrmn_rcpt, Znf_hrmn_rcpt	FALSE	FALSE
19			NR1H2	ENSG00000131408	ENST00000597130	ENSE00003216674	50376473	50376576	1	-1	-1				TRUE		IPR023257, IPR013088	Liver_X_rcpt, Znf_NHR/GATA	FALSE	FALSE
19	50377606	50377648	NR1H2	ENSG00000131408	ENST00000597130	ENSE00003044561	50377553	50377648	3	-1	1						IPR023257, IPR013088	Liver_X_rcpt, Znf_NHR/GATA	FALSE	FALSE
19	50378522	50378678	NR1H2	ENSG00000131408	ENST00000597130	ENSE00003119789	50378522	50378678	6	1	2						IPR023257, IPR013088	Liver_X_rcpt, Znf_NHR/GATA	FALSE	FALSE
19	50377606	50377648	NR1H2	ENSG00000131408	ENST00000597157	ENSE00003092260	50377434	50377648	1	-1	1						IPR023257, IPR013088	Liver_X_rcpt, Znf_NHR/GATA	FALSE	FALSE
19	50378522	50378733	NR1H2	ENSG00000131408	ENST00000597157	ENSE00003068979	50378522	50378733	4	1	0						IPR023257, IPR013088	Liver_X_rcpt, Znf_NHR/GATA	FALSE	FALSE
19			NR1H2	ENSG00000131408	ENST00000597790	ENSE00002977420	50376473	50376826	1	-1	-1						IPR013088	Znf_NHR/GATA	FALSE	FALSE
19			NR1H2	ENSG00000131408	ENST00000598168	ENSE00003011677	50376458	50376576	1	-1	-1						IPR035500, IPR023257, IPR013088, IPR001723, IPR001628	NHR-like_dom_sf, Liver_X_rcpt, Znf_NHR/GATA, Nuclear_hrmn_rcpt, Znf_hrmn_rcpt	FALSE	FALSE
19	50379092	50379181	NR1H2	ENSG00000131408	ENST00000598168	ENSE00003113361	50379092	50379181	7	0	0						IPR035500, IPR023257, IPR013088, IPR001723, IPR001628	NHR-like_dom_sf, Liver_X_rcpt, Znf_NHR/GATA, Nuclear_hrmn_rcpt, Znf_hrmn_rcpt	FALSE	FALSE
19	50382456	50382602	NR1H2	ENSG00000131408	ENST00000598168	ENSE00003138663	50382456	50382978	10	0	-1						IPR035500, IPR023257, IPR013088, IPR001723, IPR001628	NHR-like_dom_sf, Liver_X_rcpt, Znf_NHR/GATA, Nuclear_hrmn_rcpt, Znf_hrmn_rcpt	FALSE	FALSE
19	50379134	50379181	NR1H2	ENSG00000131408	ENST00000599105	ENSE00003475078	50379134	50379181	7	0	0						IPR035500, IPR023257, IPR013088, IPR001723, IPR001628	NHR-like_dom_sf, Liver_X_rcpt, Znf_NHR/GATA, Nuclear_hrmn_rcpt, Znf_hrmn_rcpt	FALSE	FALSE
19	50382456	50382602	NR1H2	ENSG00000131408	ENST00000599105	ENSE00003163561	50382456	50382950	10	0	-1						IPR035500, IPR023257, IPR013088, IPR001723, IPR001628	NHR-like_dom_sf, Liver_X_rcpt, Znf_NHR/GATA, Nuclear_hrmn_rcpt, Znf_hrmn_rcpt	FALSE	FALSE
19			NR1H2	ENSG00000131408	ENST00000652203	ENSE00003845736	50358606	50359787	1	-1	-1						IPR035500, IPR023257, IPR013088, IPR001723, IPR001628	NHR-like_dom_sf, Liver_X_rcpt, Znf_NHR/GATA, Nuclear_hrmn_rcpt, Znf_hrmn_rcpt	FALSE	FALSE
19	50382456	50382602	NR1H2	ENSG00000131408	ENST00000652203	ENSE00003843781	50382456	50383387	11	0	-1						IPR035500, IPR023257, IPR013088, IPR001723, IPR001628	NHR-like_dom_sf, Liver_X_rcpt, Znf_NHR/GATA, Nuclear_hrmn_rcpt, Znf_hrmn_rcpt	FALSE	FALSE
19			LRRC4B	ENSG00000131409	ENST00000389201	ENSE00001560800	50567944	50568045	1	-1	-1				TRUE		IPR036179, IPR032675, IPR026878, IPR013783, IPR013098, IPR007110, IPR003599, IPR003598, IPR003591, IPR001611, IPR000483	Ig-like_dom_sf, LRR_dom_sf, LRRC4B/C, Ig-like_fold, Ig_I-set, Ig-like_dom, Ig_sub, Ig_sub2, Leu-rich_rpt_typical-subtyp, Leu-rich_rpt, Cys-rich_flank_reg_C	FALSE	FALSE
19	50548542	50548838	LRRC4B	ENSG00000131409	ENST00000389201	ENSE00003890031	50548542	50548873	2	-1	0						IPR036179, IPR032675, IPR026878, IPR013783, IPR013098, IPR007110, IPR003599, IPR003598, IPR003591, IPR001611, IPR000483	Ig-like_dom_sf, LRR_dom_sf, LRRC4B/C, Ig-like_fold, Ig_I-set, Ig-like_dom, Ig_sub, Ig_sub2, Leu-rich_rpt_typical-subtyp, Leu-rich_rpt, Cys-rich_flank_reg_C	FALSE	FALSE
19	50517571	50519415	LRRC4B	ENSG00000131409	ENST00000389201	ENSE00003894562	50516892	50519415	3	0	-1						IPR036179, IPR032675, IPR026878, IPR013783, IPR013098, IPR007110, IPR003599, IPR003598, IPR003591, IPR001611, IPR000483	Ig-like_dom_sf, LRR_dom_sf, LRRC4B/C, Ig-like_fold, Ig_I-set, Ig-like_dom, Ig_sub, Ig_sub2, Leu-rich_rpt_typical-subtyp, Leu-rich_rpt, Cys-rich_flank_reg_C	FALSE	FALSE
19			LRRC4B	ENSG00000131409	ENST00000599957	ENSE00003021481	50550880	50551042	1	-1	-1						IPR036179, IPR032675, IPR026878, IPR013783, IPR013098, IPR007110, IPR003599, IPR003598, IPR003591, IPR001611, IPR000483	Ig-like_dom_sf, LRR_dom_sf, LRRC4B/C, Ig-like_fold, Ig_I-set, Ig-like_dom, Ig_sub, Ig_sub2, Leu-rich_rpt_typical-subtyp, Leu-rich_rpt, Cys-rich_flank_reg_C	FALSE	FALSE
19	50518997	50519415	LRRC4B	ENSG00000131409	ENST00000600381	ENSE00003000774	50518997	50519415	3	0	2						IPR032675, IPR026882, IPR003591, IPR001611	LRR_dom_sf, Lrrc4, Leu-rich_rpt_typical-subtyp, Leu-rich_rpt	FALSE	FALSE
19			LRRC4B	ENSG00000131409	ENST00000652263	ENSE00003850161	50567944	50568435	1	-1	-1						IPR036179, IPR032675, IPR026878, IPR013783, IPR013098, IPR007110, IPR003599, IPR003598, IPR003591, IPR001611, IPR000483	Ig-like_dom_sf, LRR_dom_sf, LRRC4B/C, Ig-like_fold, Ig_I-set, Ig-like_dom, Ig_sub, Ig_sub2, Leu-rich_rpt_typical-subtyp, Leu-rich_rpt, Cys-rich_flank_reg_C	FALSE	FALSE
19	57351665	57351697	ZNF304	ENSG00000131845	ENST00000282286	ENSE00003902381	57351271	57351697	1	-1	0						IPR036236, IPR036051, IPR013087	Znf_C2H2_sf, KRAB_dom_sf, Znf_C2H2_type	FALSE	FALSE
19	57353725	57353851	ZNF304	ENSG00000131845	ENST00000282286	ENSE00003488071	57353725	57353851	2	0	1						IPR036236, IPR036051, IPR013087	Znf_C2H2_sf, KRAB_dom_sf, Znf_C2H2_type	FALSE	FALSE
19	57356030	57357849	ZNF304	ENSG00000131845	ENST00000282286	ENSE00000822478	57356030	57359898	3	1	-1						IPR036236, IPR036051, IPR013087	Znf_C2H2_sf, KRAB_dom_sf, Znf_C2H2_type	FALSE	FALSE
19			ZNF304	ENSG00000131845	ENST00000391705	ENSE00002233730	57351307	57351417	1	-1	-1				TRUE		IPR036236, IPR036051, IPR013087	Znf_C2H2_sf, KRAB_dom_sf, Znf_C2H2_type	FALSE	FALSE
19	57351665	57351697	ZNF304	ENSG00000131845	ENST00000391705	ENSE00002202690	57351492	57351697	2	-1	0						IPR036236, IPR036051, IPR013087	Znf_C2H2_sf, KRAB_dom_sf, Znf_C2H2_type	FALSE	FALSE
19	57351665	57351697	ZNF304	ENSG00000131845	ENST00000443917	ENSE00003459686	57351326	57351697	1	-1	0						IPR036236, IPR036051, IPR013087	Znf_C2H2_sf, KRAB_dom_sf, Znf_C2H2_type	FALSE	FALSE
19	57355271	57355411	ZNF304	ENSG00000131845	ENST00000443917	ENSE00001509517	57355271	57355411	3	1	1						IPR036236, IPR036051, IPR013087	Znf_C2H2_sf, KRAB_dom_sf, Znf_C2H2_type	FALSE	FALSE
19	57356030	57357849	ZNF304	ENSG00000131845	ENST00000443917	ENSE00002257605	57356030	57358780	4	1	-1						IPR036236, IPR036051, IPR013087	Znf_C2H2_sf, KRAB_dom_sf, Znf_C2H2_type	FALSE	FALSE
19			ZNF304	ENSG00000131845	ENST00000598744	ENSE00003516982	57351326	57351697	1	-1	-1				TRUE		IPR036236	Znf_C2H2_sf	FALSE	FALSE
19			ZNF304	ENSG00000131845	ENST00000598744	ENSE00003095242	57352655	57352735	2	-1	-1				TRUE		IPR036236	Znf_C2H2_sf	FALSE	FALSE
19	57353818	57353851	ZNF304	ENSG00000131845	ENST00000598744	ENSE00003677870	57353725	57353851	3	-1	1						IPR036236	Znf_C2H2_sf	FALSE	FALSE
19			ZSCAN5A	ENSG00000131848	ENST00000391713	ENSE00001509536	56228252	56228290	1	-1	-1						IPR038269, IPR036236, IPR013087	SCAN_sf, Znf_C2H2_sf, Znf_C2H2_type	FALSE	FALSE
19	56224663	56225046	ZSCAN5A	ENSG00000131848	ENST00000391713	ENSE00002443833	56224663	56225173	2	-1	0						IPR038269, IPR036236, IPR013087	SCAN_sf, Znf_C2H2_sf, Znf_C2H2_type	FALSE	FALSE
19	56223631	56223834	ZSCAN5A	ENSG00000131848	ENST00000391713	ENSE00003539074	56223631	56223834	3	0	0	TRUE					IPR038269, IPR036236, IPR013087	SCAN_sf, Znf_C2H2_sf, Znf_C2H2_type	FALSE	FALSE
19	56222591	56222741	ZSCAN5A	ENSG00000131848	ENST00000391713	ENSE00002488128	56222591	56222741	4	0	1						IPR038269, IPR036236, IPR013087	SCAN_sf, Znf_C2H2_sf, Znf_C2H2_type	FALSE	FALSE
19	56221575	56222326	ZSCAN5A	ENSG00000131848	ENST00000391713	ENSE00003749532	56219670	56222326	5	1	-1						IPR038269, IPR036236, IPR013087	SCAN_sf, Znf_C2H2_sf, Znf_C2H2_type	FALSE	FALSE
19			ZSCAN5A	ENSG00000131848	ENST00000587340	ENSE00002885849	56368209	56368383	1	-1	-1				TRUE		IPR038269, IPR036236, IPR013087	SCAN_sf, Znf_C2H2_sf, Znf_C2H2_type	FALSE	FALSE
19			ZSCAN5A	ENSG00000131848	ENST00000587340	ENSE00003539930	56363235	56363398	2	-1	-1				TRUE		IPR038269, IPR036236, IPR013087	SCAN_sf, Znf_C2H2_sf, Znf_C2H2_type	FALSE	FALSE
19			ZSCAN5A	ENSG00000131848	ENST00000587340	ENSE00002811432	56315914	56316268	3	-1	-1				TRUE		IPR038269, IPR036236, IPR013087	SCAN_sf, Znf_C2H2_sf, Znf_C2H2_type	FALSE	FALSE
19	56224663	56225046	ZSCAN5A	ENSG00000131848	ENST00000587340	ENSE00002878887	56224663	56225048	4	-1	0						IPR038269, IPR036236, IPR013087	SCAN_sf, Znf_C2H2_sf, Znf_C2H2_type	FALSE	FALSE
19	56221575	56222326	ZSCAN5A	ENSG00000131848	ENST00000587340	ENSE00000902226	56221312	56222326	7	1	-1						IPR038269, IPR036236, IPR013087	SCAN_sf, Znf_C2H2_sf, Znf_C2H2_type	FALSE	FALSE
19			ZSCAN5A	ENSG00000131848	ENST00000587492	ENSE00002213875	56314681	56314925	1	-1	-1				TRUE		IPR036236	Znf_C2H2_sf	FALSE	FALSE
19			ZSCAN5A	ENSG00000131848	ENST00000587492	ENSE00003690801	56313283	56313384	2	-1	-1				TRUE		IPR036236	Znf_C2H2_sf	FALSE	FALSE
19	56223631	56223780	ZSCAN5A	ENSG00000131848	ENST00000587492	ENSE00003542927	56223631	56223834	3	-1	0						IPR036236	Znf_C2H2_sf	FALSE	FALSE
19	56221575	56222326	ZSCAN5A	ENSG00000131848	ENST00000587492	ENSE00001509307	56221487	56222326	5	1	-1						IPR036236	Znf_C2H2_sf	FALSE	FALSE
19			ZSCAN5A	ENSG00000131848	ENST00000588955	ENSE00002838357	56314421	56314513	1	-1	-1				TRUE		IPR038269	SCAN_sf	FALSE	FALSE
19	56224793	56225046	ZSCAN5A	ENSG00000131848	ENST00000588955	ENSE00002854297	56224793	56225173	3	-1	2						IPR038269	SCAN_sf	FALSE	FALSE
19			ZSCAN5A	ENSG00000131848	ENST00000592355	ENSE00002851762	56228252	56228311	1	-1	-1						IPR038269, IPR036236, IPR013087	SCAN_sf, Znf_C2H2_sf, Znf_C2H2_type	FALSE	FALSE
19	56221575	56222323	ZSCAN5A	ENSG00000131848	ENST00000592355	ENSE00002956816	56221312	56222323	5	1	-1						IPR038269, IPR036236, IPR013087	SCAN_sf, Znf_C2H2_sf, Znf_C2H2_type	FALSE	FALSE
19			ZSCAN5A	ENSG00000131848	ENST00000592509	ENSE00002947413	56314620	56314788	1	-1	-1				TRUE		IPR038269	SCAN_sf	FALSE	FALSE
19	56224731	56225046	ZSCAN5A	ENSG00000131848	ENST00000592509	ENSE00002889305	56224731	56225048	3	-1	1						IPR038269	SCAN_sf	FALSE	FALSE
19	58439759	58439821	ZNF132	ENSG00000131849	ENST00000254166	ENSE00001436835	58439759	58440153	1	-1	0						IPR036236, IPR036051, IPR013087	Znf_C2H2_sf, KRAB_dom_sf, Znf_C2H2_type	FALSE	FALSE
19	58437047	58437215	ZNF132	ENSG00000131849	ENST00000254166	ENSE00001005401	58437047	58437215	2	0	1						IPR036236, IPR036051, IPR013087	Znf_C2H2_sf, KRAB_dom_sf, Znf_C2H2_type	FALSE	FALSE
19	58433323	58435211	ZNF132	ENSG00000131849	ENST00000254166	ENSE00000902267	58432814	58435211	3	1	-1						IPR036236, IPR036051, IPR013087	Znf_C2H2_sf, KRAB_dom_sf, Znf_C2H2_type	FALSE	FALSE
19	58437026	58437185	ZNF132	ENSG00000131849	ENST00000639285	ENSE00003802059	58437026	58437185	1	0	1						IPR036236, IPR036051, IPR013087	Znf_C2H2_sf, KRAB_dom_sf, Znf_C2H2_type	FALSE	FALSE
19	58436287	58436299	ZNF132	ENSG00000131849	ENST00000639285	ENSE00003805602	58436287	58436299	2	1	2						IPR036236, IPR036051, IPR013087	Znf_C2H2_sf, KRAB_dom_sf, Znf_C2H2_type	FALSE	FALSE
19	58435627	58435715	ZNF132	ENSG00000131849	ENST00000639285	ENSE00003802787	58435627	58435715	3	2	1						IPR036236, IPR036051, IPR013087	Znf_C2H2_sf, KRAB_dom_sf, Znf_C2H2_type	FALSE	FALSE
19	58435485	58435501	ZNF132	ENSG00000131849	ENST00000639285	ENSE00003810497	58435485	58435501	4	1	0						IPR036236, IPR036051, IPR013087	Znf_C2H2_sf, KRAB_dom_sf, Znf_C2H2_type	FALSE	FALSE
19	58435144	58435200	ZNF132	ENSG00000131849	ENST00000639285	ENSE00003801326	58435144	58435200	5	0	0	TRUE					IPR036236, IPR036051, IPR013087	Znf_C2H2_sf, KRAB_dom_sf, Znf_C2H2_type	FALSE	FALSE
19	58434917	58434966	ZNF132	ENSG00000131849	ENST00000639285	ENSE00003810372	58434917	58434966	6	0	2						IPR036236, IPR036051, IPR013087	Znf_C2H2_sf, KRAB_dom_sf, Znf_C2H2_type	FALSE	FALSE
19	58434499	58434802	ZNF132	ENSG00000131849	ENST00000639285	ENSE00003807211	58434499	58434802	7	2	0						IPR036236, IPR036051, IPR013087	Znf_C2H2_sf, KRAB_dom_sf, Znf_C2H2_type	FALSE	FALSE
19	58434179	58434246	ZNF132	ENSG00000131849	ENST00000639285	ENSE00003811363	58434179	58434246	8	0	2						IPR036236, IPR036051, IPR013087	Znf_C2H2_sf, KRAB_dom_sf, Znf_C2H2_type	FALSE	FALSE
19	58433401	58433842	ZNF132	ENSG00000131849	ENST00000639285	ENSE00003805225	58433401	58433842	9	2	0						IPR036236, IPR036051, IPR013087	Znf_C2H2_sf, KRAB_dom_sf, Znf_C2H2_type	FALSE	FALSE
19			USP29	ENSG00000131864	ENST00000254181	ENSE00002256070	57120043	57120229	1	-1	-1						IPR038765, IPR038093, IPR032069, IPR028889, IPR018200	Papain-like_cys_pep_sf, USP37-like_PH_sf, USP37-like_PH, USP_dom, USP_CS	FALSE	FALSE
19			USP29	ENSG00000131864	ENST00000254181	ENSE00001469930	57124039	57124139	3	-1	-1				TRUE		IPR038765, IPR038093, IPR032069, IPR028889, IPR018200	Papain-like_cys_pep_sf, USP37-like_PH_sf, USP37-like_PH, USP_dom, USP_CS	FALSE	FALSE
19	57128676	57131444	USP29	ENSG00000131864	ENST00000254181	ENSE00002982498	57128660	57131926	4	-1	-1						IPR038765, IPR038093, IPR032069, IPR028889, IPR018200	Papain-like_cys_pep_sf, USP37-like_PH_sf, USP37-like_PH, USP_dom, USP_CS	FALSE	FALSE
19	57128676	57131444	USP29	ENSG00000131864	ENST00000598197	ENSE00003215885	57128643	57131926	1	-1	-1						IPR038765, IPR038093, IPR032069, IPR028889, IPR018200	Papain-like_cys_pep_sf, USP37-like_PH_sf, USP37-like_PH, USP_dom, USP_CS	FALSE	FALSE
19			USP29	ENSG00000131864	ENST00000600020	ENSE00003146666	57119138	57119221	1	-1	-1				TRUE		IPR038093	USP37-like_PH_sf	FALSE	FALSE
19			USP29	ENSG00000131864	ENST00000600020	ENSE00001469931	57122325	57122474	2	-1	-1				TRUE		IPR038093	USP37-like_PH_sf	FALSE	FALSE
19			USP29	ENSG00000131864	ENST00000600020	ENSE00003057481	57124045	57124139	3	-1	-1				TRUE		IPR038093	USP37-like_PH_sf	FALSE	FALSE
19	57128676	57128767	USP29	ENSG00000131864	ENST00000600020	ENSE00003044482	57128660	57128767	4	-1	2						IPR038093	USP37-like_PH_sf	FALSE	FALSE
19	33064784	33064852	RHPN2	ENSG00000131941	ENST00000254260	ENSE00003607533	33064784	33064888	1	-1	0						IPR038499, IPR036274, IPR036034, IPR011072, IPR004328	BRO1_sf, HR1_rpt_sf, PDZ_sf, HR1_rho-bd, BRO1_dom	FALSE	FALSE
19	33044249	33044364	RHPN2	ENSG00000131941	ENST00000254260	ENSE00003479943	33044249	33044364	2	0	2						IPR038499, IPR036274, IPR036034, IPR011072, IPR004328	BRO1_sf, HR1_rpt_sf, PDZ_sf, HR1_rho-bd, BRO1_dom	FALSE	FALSE
19	33026504	33026632	RHPN2	ENSG00000131941	ENST00000254260	ENSE00003594078	33026504	33026632	3	2	2			TRUE			IPR038499, IPR036274, IPR036034, IPR011072, IPR004328	BRO1_sf, HR1_rpt_sf, PDZ_sf, HR1_rho-bd, BRO1_dom	FALSE	FALSE
19	33021571	33021646	RHPN2	ENSG00000131941	ENST00000254260	ENSE00003469027	33021571	33021646	4	2	0						IPR038499, IPR036274, IPR036034, IPR011072, IPR004328	BRO1_sf, HR1_rpt_sf, PDZ_sf, HR1_rho-bd, BRO1_dom	FALSE	FALSE
19	33012647	33012724	RHPN2	ENSG00000131941	ENST00000254260	ENSE00003570855	33012647	33012724	5	0	0	TRUE					IPR038499, IPR036274, IPR036034, IPR011072, IPR004328	BRO1_sf, HR1_rpt_sf, PDZ_sf, HR1_rho-bd, BRO1_dom	FALSE	FALSE
19	33011679	33011803	RHPN2	ENSG00000131941	ENST00000254260	ENSE00003471234	33011679	33011803	6	0	2						IPR038499, IPR036274, IPR036034, IPR011072, IPR004328	BRO1_sf, HR1_rpt_sf, PDZ_sf, HR1_rho-bd, BRO1_dom	FALSE	FALSE
19	33008014	33008180	RHPN2	ENSG00000131941	ENST00000254260	ENSE00003514463	33008014	33008180	7	2	1						IPR038499, IPR036274, IPR036034, IPR011072, IPR004328	BRO1_sf, HR1_rpt_sf, PDZ_sf, HR1_rho-bd, BRO1_dom	FALSE	FALSE
19	33002813	33003000	RHPN2	ENSG00000131941	ENST00000254260	ENSE00003624647	33002813	33003000	8	1	0						IPR038499, IPR036274, IPR036034, IPR011072, IPR004328	BRO1_sf, HR1_rpt_sf, PDZ_sf, HR1_rho-bd, BRO1_dom	FALSE	FALSE
19	33002247	33002403	RHPN2	ENSG00000131941	ENST00000254260	ENSE00003678233	33002247	33002403	9	0	1						IPR038499, IPR036274, IPR036034, IPR011072, IPR004328	BRO1_sf, HR1_rpt_sf, PDZ_sf, HR1_rho-bd, BRO1_dom	FALSE	FALSE
19	32999586	32999705	RHPN2	ENSG00000131941	ENST00000254260	ENSE00003498494	32999586	32999705	10	1	1		TRUE				IPR038499, IPR036274, IPR036034, IPR011072, IPR004328	BRO1_sf, HR1_rpt_sf, PDZ_sf, HR1_rho-bd, BRO1_dom	FALSE	FALSE
19	32996026	32996220	RHPN2	ENSG00000131941	ENST00000254260	ENSE00003692150	32996026	32996220	11	1	1		TRUE				IPR038499, IPR036274, IPR036034, IPR011072, IPR004328	BRO1_sf, HR1_rpt_sf, PDZ_sf, HR1_rho-bd, BRO1_dom	FALSE	FALSE
19	32993977	32994053	RHPN2	ENSG00000131941	ENST00000254260	ENSE00003572339	32993977	32994053	12	1	0						IPR038499, IPR036274, IPR036034, IPR011072, IPR004328	BRO1_sf, HR1_rpt_sf, PDZ_sf, HR1_rho-bd, BRO1_dom	FALSE	FALSE
19	32991823	32991969	RHPN2	ENSG00000131941	ENST00000254260	ENSE00003651645	32991823	32991969	13	0	0	TRUE					IPR038499, IPR036274, IPR036034, IPR011072, IPR004328	BRO1_sf, HR1_rpt_sf, PDZ_sf, HR1_rho-bd, BRO1_dom	FALSE	FALSE
19	32990514	32990669	RHPN2	ENSG00000131941	ENST00000254260	ENSE00003489137	32990514	32990669	14	0	0	TRUE					IPR038499, IPR036274, IPR036034, IPR011072, IPR004328	BRO1_sf, HR1_rpt_sf, PDZ_sf, HR1_rho-bd, BRO1_dom	FALSE	FALSE
19	32979996	32980256	RHPN2	ENSG00000131941	ENST00000254260	ENSE00003541129	32978592	32980256	15	0	-1						IPR038499, IPR036274, IPR036034, IPR011072, IPR004328	BRO1_sf, HR1_rpt_sf, PDZ_sf, HR1_rho-bd, BRO1_dom	FALSE	FALSE
19	33012652	33012724	RHPN2	ENSG00000131941	ENST00000588388	ENSE00003604487	33012647	33012724	4	2	-1
19			RHPN2	ENSG00000131941	ENST00000588388	ENSE00003516674	33011679	33011803	5	-1	-1				TRUE
19			RHPN2	ENSG00000131941	ENST00000588388	ENSE00003630472	33008014	33008180	6	-1	-1				TRUE
19			RHPN2	ENSG00000131941	ENST00000588388	ENSE00003581637	33002813	33003000	7	-1	-1				TRUE
19			RHPN2	ENSG00000131941	ENST00000588388	ENSE00003483499	33002247	33002403	8	-1	-1				TRUE
19			RHPN2	ENSG00000131941	ENST00000588388	ENSE00003486496	32999586	32999705	9	-1	-1				TRUE
19			RHPN2	ENSG00000131941	ENST00000588388	ENSE00003664998	32996026	32996220	10	-1	-1				TRUE
19			RHPN2	ENSG00000131941	ENST00000588388	ENSE00003520669	32993977	32994053	11	-1	-1				TRUE
19			RHPN2	ENSG00000131941	ENST00000588388	ENSE00003485543	32991823	32991969	12	-1	-1				TRUE
19			RHPN2	ENSG00000131941	ENST00000588388	ENSE00003585097	32990514	32990669	13	-1	-1				TRUE
19			RHPN2	ENSG00000131941	ENST00000588388	ENSE00003493934	32979639	32980256	14	-1	-1
19			C19orf12	ENSG00000131943	ENST00000323670	ENSE00001511291	29715125	29715261	1	-1	-1				TRUE
19	29708254	29708413	C19orf12	ENSG00000131943	ENST00000323670	ENSE00003503212	29708254	29708423	2	-1	1
19	29702712	29702977	C19orf12	ENSG00000131943	ENST00000323670	ENSE00001265331	29698937	29702977	3	1	-1
19			C19orf12	ENSG00000131943	ENST00000342680	ENSE00001402877	29715125	29715275	1	-1	-1
19	29705348	29705394	C19orf12	ENSG00000131943	ENST00000342680	ENSE00002720904	29705274	29705394	3	1	-1
19			C19orf12	ENSG00000131943	ENST00000342680	ENSE00001480656	29702842	29702977	4	-1	-1
19			C19orf12	ENSG00000131943	ENST00000392276	ENSE00001434380	29715125	29715221	1	-1	-1				TRUE
19	29702712	29702945	C19orf12	ENSG00000131943	ENST00000392276	ENSE00001511287	29701163	29702977	2	-1	-1
19	29714907	29714929	C19orf12	ENSG00000131943	ENST00000392278	ENSE00001511294	29714907	29715056	1	-1	2
19	29708254	29708423	C19orf12	ENSG00000131943	ENST00000392278	ENSE00003647999	29708254	29708423	2	2	1
19	29702712	29702977	C19orf12	ENSG00000131943	ENST00000392278	ENSE00001814058	29702403	29702977	3	1	-1
19	29708254	29708413	C19orf12	ENSG00000131943	ENST00000591243	ENSE00002957111	29708254	29708640	1	-1	1
19	29702819	29702977	C19orf12	ENSG00000131943	ENST00000591243	ENSE00002767315	29702819	29702977	2	1	1
19			C19orf12	ENSG00000131943	ENST00000592153	ENSE00002820224	29715125	29715224	1	-1	-1
19	29702848	29702977	C19orf12	ENSG00000131943	ENST00000592153	ENSE00002750532	29702848	29702977	3	1	2
19	29702759	29702792	C19orf12	ENSG00000131943	ENST00000592153	ENSE00002898615	29701689	29702792	4	2	-1
19			C19orf12	ENSG00000131943	ENST00000614091	ENSE00003728574	29715563	29715789	1	-1	-1
19	29702712	29702977	C19orf12	ENSG00000131943	ENST00000614091	ENSE00003728119	29698886	29702977	3	1	-1
19			C19orf12	ENSG00000131943	ENST00000623113	ENSE00003755985	29714907	29715056	1	-1	-1				TRUE
19	29702712	29702945	C19orf12	ENSG00000131943	ENST00000623113	ENSE00003759258	29698886	29702977	2	-1	-1
19			FAAP24	ENSG00000131944	ENST00000588258	ENSE00001161015	32972242	32972346	1	-1	-1				TRUE		IPR041663, IPR040646, IPR026985	DisA/LigA_HHH, PND, FAAP24	FALSE	FALSE
19	32973197	32973302	FAAP24	ENSG00000131944	ENST00000588258	ENSE00000901907	32973184	32973302	2	-1	1						IPR041663, IPR040646, IPR026985	DisA/LigA_HHH, PND, FAAP24	FALSE	FALSE
19	32973426	32973562	FAAP24	ENSG00000131944	ENST00000588258	ENSE00003642072	32973426	32973562	3	1	0						IPR041663, IPR040646, IPR026985	DisA/LigA_HHH, PND, FAAP24	FALSE	FALSE
19	32974060	32974212	FAAP24	ENSG00000131944	ENST00000588258	ENSE00003528169	32974060	32974212	4	0	0	TRUE					IPR041663, IPR040646, IPR026985	DisA/LigA_HHH, PND, FAAP24	FALSE	FALSE
19	32976431	32976682	FAAP24	ENSG00000131944	ENST00000588258	ENSE00002804378	32976431	32978229	5	0	-1						IPR041663, IPR040646, IPR026985	DisA/LigA_HHH, PND, FAAP24	FALSE	FALSE
19			FAAP24	ENSG00000131944	ENST00000589646	ENSE00002958006	32972221	32972346	1	-1	-1				TRUE		IPR041663, IPR040646, IPR026985	DisA/LigA_HHH, PND, FAAP24	FALSE	FALSE
19			FAAP24	ENSG00000131944	ENST00000589646	ENSE00003559453	32973426	32973562	2	-1	-1				TRUE		IPR041663, IPR040646, IPR026985	DisA/LigA_HHH, PND, FAAP24	FALSE	FALSE
19	32974102	32974212	FAAP24	ENSG00000131944	ENST00000589646	ENSE00003474652	32974060	32974212	3	-1	0						IPR041663, IPR040646, IPR026985	DisA/LigA_HHH, PND, FAAP24	FALSE	FALSE
19	32976431	32976682	FAAP24	ENSG00000131944	ENST00000589646	ENSE00002763071	32976431	32976850	4	0	-1						IPR041663, IPR040646, IPR026985	DisA/LigA_HHH, PND, FAAP24	FALSE	FALSE
19			FAAP24	ENSG00000131944	ENST00000590179	ENSE00002965780	32972260	32972346	1	-1	-1						IPR041663, IPR040646, IPR026985	DisA/LigA_HHH, PND, FAAP24	FALSE	FALSE
19	32976431	32976682	FAAP24	ENSG00000131944	ENST00000590179	ENSE00001161007	32976431	32976974	3	0	-1						IPR041663, IPR040646, IPR026985	DisA/LigA_HHH, PND, FAAP24	FALSE	FALSE
19			FAAP24	ENSG00000131944	ENST00000590281	ENSE00002911728	32972304	32972377	1	-1	-1						IPR041663, IPR040646, IPR026985	DisA/LigA_HHH, PND, FAAP24	FALSE	FALSE
19	32976431	32976682	FAAP24	ENSG00000131944	ENST00000590281	ENSE00002805018	32976431	32976812	5	0	-1						IPR041663, IPR040646, IPR026985	DisA/LigA_HHH, PND, FAAP24	FALSE	FALSE
19	13937785	13937849	PODNL1	ENSG00000132000	ENST00000254320	ENSE00002324442	13937785	13938065	1	-1	2						IPR032675, IPR003591	LRR_dom_sf, Leu-rich_rpt_typical-subtyp	FALSE	FALSE
19	13936367	13936460	PODNL1	ENSG00000132000	ENST00000254320	ENSE00003513842	13936367	13936460	2	2	0						IPR032675, IPR003591	LRR_dom_sf, Leu-rich_rpt_typical-subtyp	FALSE	FALSE
19	13935721	13935830	PODNL1	ENSG00000132000	ENST00000254320	ENSE00003583907	13935721	13935830	3	0	2						IPR032675, IPR003591	LRR_dom_sf, Leu-rich_rpt_typical-subtyp	FALSE	FALSE
19	13934254	13934410	PODNL1	ENSG00000132000	ENST00000254320	ENSE00001385724	13934254	13934410	4	2	0						IPR032675, IPR003591	LRR_dom_sf, Leu-rich_rpt_typical-subtyp	FALSE	FALSE
19	13933878	13933993	PODNL1	ENSG00000132000	ENST00000254320	ENSE00000685302	13933878	13933993	5	0	2						IPR032675, IPR003591	LRR_dom_sf, Leu-rich_rpt_typical-subtyp	FALSE	FALSE
19	13932705	13933455	PODNL1	ENSG00000132000	ENST00000254320	ENSE00001055429	13932355	13933455	6	2	-1						IPR032675, IPR003591	LRR_dom_sf, Leu-rich_rpt_typical-subtyp	FALSE	FALSE
19	13938179	13938181	PODNL1	ENSG00000132000	ENST00000339560	ENSE00002274271	13938179	13938476	1	-1	0						IPR032675, IPR003591	LRR_dom_sf, Leu-rich_rpt_typical-subtyp	FALSE	FALSE
19	13937785	13938006	PODNL1	ENSG00000132000	ENST00000339560	ENSE00003486966	13937785	13938006	2	0	0	TRUE					IPR032675, IPR003591, IPR001611, IPR032675, IPR003591	LRR_dom_sf, Leu-rich_rpt_typical-subtyp, Leu-rich_rpt, LRR_dom_sf, Leu-rich_rpt_typical-subtyp	FALSE	FALSE
19	13936367	13936460	PODNL1	ENSG00000132000	ENST00000339560	ENSE00003461762	13936367	13936460	3	0	1						IPR032675, IPR003591	LRR_dom_sf, Leu-rich_rpt_typical-subtyp	FALSE	FALSE
19	13935980	13936044	PODNL1	ENSG00000132000	ENST00000339560	ENSE00001385093	13935980	13936044	4	1	0						IPR032675, IPR003591	LRR_dom_sf, Leu-rich_rpt_typical-subtyp	FALSE	FALSE
19	13932705	13933455	PODNL1	ENSG00000132000	ENST00000339560	ENSE00002831739	13932353	13933455	8	2	-1						IPR032675, IPR003591	LRR_dom_sf, Leu-rich_rpt_typical-subtyp	FALSE	FALSE
19	13953119	13953136	PODNL1	ENSG00000132000	ENST00000538371	ENSE00002713105	13953119	13953392	1	-1	0						IPR032675, IPR003591	LRR_dom_sf, Leu-rich_rpt_typical-subtyp	FALSE	FALSE
19	13932705	13933455	PODNL1	ENSG00000132000	ENST00000538371	ENSE00002814134	13932668	13933455	8	2	-1						IPR032675, IPR003591	LRR_dom_sf, Leu-rich_rpt_typical-subtyp	FALSE	FALSE
19	13953119	13953136	PODNL1	ENSG00000132000	ENST00000538517	ENSE00002970842	13953119	13953381	1	-1	0						IPR032675, IPR003591	LRR_dom_sf, Leu-rich_rpt_typical-subtyp	FALSE	FALSE
19	13932705	13933455	PODNL1	ENSG00000132000	ENST00000538517	ENSE00002311440	13931472	13933455	6	2	-1						IPR032675, IPR003591	LRR_dom_sf, Leu-rich_rpt_typical-subtyp	FALSE	FALSE
19	13953119	13953136	PODNL1	ENSG00000132000	ENST00000585607	ENSE00002839773	13953119	13953302	1	-1	0						IPR032675	LRR_dom_sf	FALSE	FALSE
19	13933957	13933993	PODNL1	ENSG00000132000	ENST00000585607	ENSE00002746286	13933957	13933993	4	1	2						IPR032675	LRR_dom_sf	FALSE	FALSE
19	13937785	13937849	PODNL1	ENSG00000132000	ENST00000586075	ENSE00002762359	13937785	13938096	1	-1	2						IPR032675, IPR025875, IPR003591	LRR_dom_sf, Leu-rich_rpt_4, Leu-rich_rpt_typical-subtyp	FALSE	FALSE
19	13933239	13933455	PODNL1	ENSG00000132000	ENST00000586075	ENSE00002894092	13933239	13933455	4	2	0						IPR032675, IPR025875, IPR003591	LRR_dom_sf, Leu-rich_rpt_4, Leu-rich_rpt_typical-subtyp	FALSE	FALSE
19	13932798	13932944	PODNL1	ENSG00000132000	ENST00000587954	ENSE00002748506	13932798	13932944	1	0	0	TRUE					IPR032675, IPR003591	LRR_dom_sf, Leu-rich_rpt_typical-subtyp	FALSE	FALSE
19	13931852	13932112	PODNL1	ENSG00000132000	ENST00000587954	ENSE00002949230	13931187	13932112	2	0	-1						IPR032675, IPR003591	LRR_dom_sf, Leu-rich_rpt_typical-subtyp	FALSE	FALSE
19	13935980	13936029	PODNL1	ENSG00000132000	ENST00000588764	ENSE00002735195	13935980	13936029	1	1	0						IPR032675, IPR025875, IPR003591	LRR_dom_sf, Leu-rich_rpt_4, Leu-rich_rpt_typical-subtyp	FALSE	FALSE
19	13934254	13934385	PODNL1	ENSG00000132000	ENST00000588764	ENSE00002801323	13934254	13934385	2	0	0						IPR032675, IPR025875, IPR003591	LRR_dom_sf, Leu-rich_rpt_4, Leu-rich_rpt_typical-subtyp	FALSE	FALSE
19	13933209	13933455	PODNL1	ENSG00000132000	ENST00000588764	ENSE00002865769	13933209	13933455	4	2	0						IPR032675, IPR025875, IPR003591	LRR_dom_sf, Leu-rich_rpt_4, Leu-rich_rpt_typical-subtyp	FALSE	FALSE
19	13938179	13938181	PODNL1	ENSG00000132000	ENST00000588872	ENSE00003816085	13938179	13938292	1	-1	0						IPR032675, IPR003591	LRR_dom_sf, Leu-rich_rpt_typical-subtyp	FALSE	FALSE
19	13932798	13933455	PODNL1	ENSG00000132000	ENST00000588872	ENSE00002839746	13932798	13933455	8	2	0						IPR032675, IPR003591	LRR_dom_sf, Leu-rich_rpt_typical-subtyp	FALSE	FALSE
19	13931964	13932112	PODNL1	ENSG00000132000	ENST00000588872	ENSE00002770003	13931964	13932112	9	0	2						IPR032675, IPR003591	LRR_dom_sf, Leu-rich_rpt_typical-subtyp	FALSE	FALSE
19	13931737	13931887	PODNL1	ENSG00000132000	ENST00000588872	ENSE00002900910	13931461	13931887	10	2	-1						IPR032675, IPR003591	LRR_dom_sf, Leu-rich_rpt_typical-subtyp	FALSE	FALSE
19	13934243	13934362	PODNL1	ENSG00000132000	ENST00000591353	ENSE00002857122	13934243	13934362	1	0	0						IPR032675, IPR025875, IPR003591	LRR_dom_sf, Leu-rich_rpt_4, Leu-rich_rpt_typical-subtyp	FALSE	FALSE
19	13933238	13933455	PODNL1	ENSG00000132000	ENST00000591353	ENSE00002895526	13933238	13933455	3	2	1						IPR032675, IPR025875, IPR003591	LRR_dom_sf, Leu-rich_rpt_4, Leu-rich_rpt_typical-subtyp	FALSE	FALSE
19	14518139	14518349	DNAJB1	ENSG00000132002	ENST00000254322	ENSE00000902164	14518139	14518397	1	-1	1						IPR036869, IPR018253, IPR008971, IPR002939	J_dom_sf, DnaJ_domain_CS, HSP40/DnaJ_pept-bd, DnaJ_C	FALSE	FALSE
19	14516466	14517046	DNAJB1	ENSG00000132002	ENST00000254322	ENSE00003638874	14516466	14517046	2	1	0						IPR008971	HSP40/DnaJ_pept-bd	FALSE	FALSE
19	14515940	14516170	DNAJB1	ENSG00000132002	ENST00000254322	ENSE00000902162	14514769	14516170	3	0	-1						IPR008971	HSP40/DnaJ_pept-bd	FALSE	FALSE
19			DNAJB1	ENSG00000132002	ENST00000396969	ENSE00003024813	14529210	14529308	1	-1	-1				TRUE		IPR008971	HSP40/DnaJ_pept-bd	FALSE	FALSE
19	14516466	14516957	DNAJB1	ENSG00000132002	ENST00000396969	ENSE00003544765	14516466	14517046	3	-1	0						IPR008971	HSP40/DnaJ_pept-bd	FALSE	FALSE
19	14515940	14516170	DNAJB1	ENSG00000132002	ENST00000396969	ENSE00001526912	14515649	14516170	4	0	-1						IPR008971	HSP40/DnaJ_pept-bd	FALSE	FALSE
19			DNAJB1	ENSG00000132002	ENST00000594099	ENSE00003115861	14529311	14529803	1	-1	-1						IPR008971	HSP40/DnaJ_pept-bd	FALSE	FALSE
19	14518139	14518349	DNAJB1	ENSG00000132002	ENST00000595139	ENSE00003907820	14518139	14518407	1	-1	1						IPR036869, IPR018253, IPR008971, IPR002939	J_dom_sf, DnaJ_domain_CS, HSP40/DnaJ_pept-bd, DnaJ_C	FALSE	FALSE
19	14516436	14517046	DNAJB1	ENSG00000132002	ENST00000595139	ENSE00003090661	14514782	14517046	2	1	-1						IPR036869, IPR018253, IPR008971, IPR002939	J_dom_sf, DnaJ_domain_CS, HSP40/DnaJ_pept-bd, DnaJ_C	FALSE	FALSE
19			DNAJB1	ENSG00000132002	ENST00000595992	ENSE00003907398	14529222	14529284	1	-1	-1				TRUE		IPR008971	HSP40/DnaJ_pept-bd	FALSE	FALSE
19			DNAJB1	ENSG00000132002	ENST00000595992	ENSE00003905421	14526123	14526198	3	-1	-1						IPR008971	HSP40/DnaJ_pept-bd	FALSE	FALSE
19	14515940	14516170	DNAJB1	ENSG00000132002	ENST00000595992	ENSE00003053812	14515778	14516170	5	0	-1						IPR008971	HSP40/DnaJ_pept-bd	FALSE	FALSE
19			DNAJB1	ENSG00000132002	ENST00000596075	ENSE00003907319	14529222	14529301	1	-1	-1				TRUE		IPR008971	HSP40/DnaJ_pept-bd	FALSE	FALSE
19			DNAJB1	ENSG00000132002	ENST00000596075	ENSE00003058375	14518139	14518268	3	-1	-1						IPR008971	HSP40/DnaJ_pept-bd	FALSE	FALSE
19			DNAJB1	ENSG00000132002	ENST00000596853	ENSE00003108618	14529125	14529193	1	-1	-1				TRUE		IPR008971	HSP40/DnaJ_pept-bd	FALSE	FALSE
19			DNAJB1	ENSG00000132002	ENST00000596853	ENSE00002225774	14527726	14527810	2	-1	-1						IPR008971	HSP40/DnaJ_pept-bd	FALSE	FALSE
19			DNAJB1	ENSG00000132002	ENST00000598235	ENSE00003221849	14517591	14517835	1	-1	-1						IPR008971	HSP40/DnaJ_pept-bd	FALSE	FALSE
19	14515940	14516170	DNAJB1	ENSG00000132002	ENST00000598235	ENSE00003906428	14514782	14516170	3	0	-1						IPR008971	HSP40/DnaJ_pept-bd	FALSE	FALSE
19			DNAJB1	ENSG00000132002	ENST00000598692	ENSE00003139121	14529210	14529322	1	-1	-1						IPR008971	HSP40/DnaJ_pept-bd	FALSE	FALSE
19	14515940	14516170	DNAJB1	ENSG00000132002	ENST00000598692	ENSE00003905180	14514781	14516170	4	0	-1						IPR008971	HSP40/DnaJ_pept-bd	FALSE	FALSE
19			DNAJB1	ENSG00000132002	ENST00000601533	ENSE00003189236	14529222	14529308	1	-1	-1						IPR008971	HSP40/DnaJ_pept-bd	FALSE	FALSE
19	14515940	14516170	DNAJB1	ENSG00000132002	ENST00000601533	ENSE00003907187	14514783	14516170	4	0	-1						IPR008971	HSP40/DnaJ_pept-bd	FALSE	FALSE
19			DNAJB1	ENSG00000132002	ENST00000676515	ENSE00002236111	14529210	14529251	1	-1	-1						IPR008971	HSP40/DnaJ_pept-bd	FALSE	FALSE
19	14515940	14516170	DNAJB1	ENSG00000132002	ENST00000676515	ENSE00003908218	14514776	14516170	5	0	-1						IPR008971	HSP40/DnaJ_pept-bd	FALSE	FALSE
19	14517479	14517488	DNAJB1	ENSG00000132002	ENST00000676577	ENSE00003143381	14517479	14517569	1	-1	1						IPR008971	HSP40/DnaJ_pept-bd	FALSE	FALSE
19			DNAJB1	ENSG00000132002	ENST00000676982	ENSE00003907565	14550208	14550343	1	-1	-1						IPR008971	HSP40/DnaJ_pept-bd	FALSE	FALSE
19	14515940	14516170	DNAJB1	ENSG00000132002	ENST00000676982	ENSE00003908079	14514836	14516170	4	0	-1						IPR008971	HSP40/DnaJ_pept-bd	FALSE	FALSE
19	14516466	14516957	DNAJB1	ENSG00000132002	ENST00000677204	ENSE00003906634	14516466	14517700	1	-1	0						IPR008971	HSP40/DnaJ_pept-bd	FALSE	FALSE
19			DNAJB1	ENSG00000132002	ENST00000677762	ENSE00003904721	14529210	14529292	1	-1	-1						IPR008971	HSP40/DnaJ_pept-bd	FALSE	FALSE
19			DNAJB1	ENSG00000132002	ENST00000677762	ENSE00003136910	14527358	14527810	2	-1	-1						IPR008971	HSP40/DnaJ_pept-bd	FALSE	FALSE
19			DNAJB1	ENSG00000132002	ENST00000677848	ENSE00003904545	14529222	14529292	1	-1	-1				TRUE
19			DNAJB1	ENSG00000132002	ENST00000677848	ENSE00003138824	14527687	14527810	2	-1	-1				TRUE
19	14515940	14516086	DNAJB1	ENSG00000132002	ENST00000677848	ENSE00003905257	14514769	14516170	3	-1	-1
19			DNAJB1	ENSG00000132002	ENST00000678009	ENSE00003073249	14529222	14529300	1	-1	-1						IPR008971	HSP40/DnaJ_pept-bd	FALSE	FALSE
19			DNAJB1	ENSG00000132002	ENST00000678098	ENSE00003909067	14529311	14529341	1	-1	-1						IPR008971	HSP40/DnaJ_pept-bd	FALSE	FALSE
19	14515940	14516170	DNAJB1	ENSG00000132002	ENST00000678098	ENSE00003910148	14514962	14516170	4	0	-1						IPR008971	HSP40/DnaJ_pept-bd	FALSE	FALSE
19			DNAJB1	ENSG00000132002	ENST00000678338	ENSE00003908719	14529210	14529280	1	-1	-1				TRUE
19	14515940	14516086	DNAJB1	ENSG00000132002	ENST00000678338	ENSE00003906049	14514782	14516170	3	-1	-1
19			DNAJB1	ENSG00000132002	ENST00000679223	ENSE00003909097	14560031	14560262	1	-1	-1				TRUE		IPR008971	HSP40/DnaJ_pept-bd	FALSE	FALSE
19			DNAJB1	ENSG00000132002	ENST00000679223	ENSE00003904911	14552458	14554318	2	-1	-1				TRUE		IPR008971	HSP40/DnaJ_pept-bd	FALSE	FALSE
19			DNAJB1	ENSG00000132002	ENST00000679223	ENSE00003908336	14550383	14550512	3	-1	-1						IPR008971	HSP40/DnaJ_pept-bd	FALSE	FALSE
19	14515940	14516170	DNAJB1	ENSG00000132002	ENST00000679223	ENSE00003909204	14514787	14516170	6	0	-1						IPR008971	HSP40/DnaJ_pept-bd	FALSE	FALSE
19	13795649	13795801	ZSWIM4	ENSG00000132003	ENST00000254323	ENSE00002313692	13795460	13795801	1	-1	0
19	13799720	13799921	ZSWIM4	ENSG00000132003	ENST00000254323	ENSE00001730865	13799720	13799921	2	0	1
19	13804792	13805148	ZSWIM4	ENSG00000132003	ENST00000254323	ENSE00001659498	13804792	13805148	3	1	1		TRUE
19	13808836	13808984	ZSWIM4	ENSG00000132003	ENST00000254323	ENSE00003471676	13808836	13808984	4	1	0
19	13809070	13809220	ZSWIM4	ENSG00000132003	ENST00000254323	ENSE00000902105	13809070	13809220	5	0	1
19	13812997	13813164	ZSWIM4	ENSG00000132003	ENST00000254323	ENSE00000836488	13812997	13813164	6	1	1		TRUE
19	13817216	13817353	ZSWIM4	ENSG00000132003	ENST00000254323	ENSE00000685017	13817216	13817353	7	1	1		TRUE
19	13817722	13817976	ZSWIM4	ENSG00000132003	ENST00000254323	ENSE00000685013	13817722	13817976	8	1	1		TRUE
19	13819357	13819492	ZSWIM4	ENSG00000132003	ENST00000254323	ENSE00000685008	13819357	13819492	9	1	2
19	13823346	13823500	ZSWIM4	ENSG00000132003	ENST00000254323	ENSE00000902106	13823346	13823500	10	2	1
19	13825550	13825713	ZSWIM4	ENSG00000132003	ENST00000254323	ENSE00000902107	13825550	13825713	11	1	0
19	13828645	13828726	ZSWIM4	ENSG00000132003	ENST00000254323	ENSE00000902108	13828645	13828726	12	0	1
19	13830191	13831050	ZSWIM4	ENSG00000132003	ENST00000254323	ENSE00001055358	13830191	13832230	13	1	-1
19	12696173	12696581	FBXW9	ENSG00000132004	ENST00000393261	ENSE00001797866	12696173	12696631	1	-1	1						IPR036322, IPR036047, IPR020472, IPR019775, IPR017986, IPR015943, IPR001810	WD40_repeat_dom_sf, F-box-like_dom_sf, G-protein_beta_WD-40_rep, WD40_repeat_CS, WD40_repeat_dom, WD40/YVTN_repeat-like_dom_sf, F-box_dom	FALSE	FALSE
19	12694799	12694938	FBXW9	ENSG00000132004	ENST00000393261	ENSE00001788153	12694799	12694938	2	1	0						IPR036322, IPR036047, IPR020472, IPR019775, IPR017986, IPR015943, IPR001810	WD40_repeat_dom_sf, F-box-like_dom_sf, G-protein_beta_WD-40_rep, WD40_repeat_CS, WD40_repeat_dom, WD40/YVTN_repeat-like_dom_sf, F-box_dom	FALSE	FALSE
19	12694594	12694722	FBXW9	ENSG00000132004	ENST00000393261	ENSE00003487928	12694594	12694722	3	0	0	TRUE					IPR036322, IPR036047, IPR020472, IPR019775, IPR017986, IPR015943, IPR001810	WD40_repeat_dom_sf, F-box-like_dom_sf, G-protein_beta_WD-40_rep, WD40_repeat_CS, WD40_repeat_dom, WD40/YVTN_repeat-like_dom_sf, F-box_dom	FALSE	FALSE
19	12691342	12691454	FBXW9	ENSG00000132004	ENST00000393261	ENSE00001806609	12691342	12691454	4	0	2						IPR036322, IPR036047, IPR020472, IPR019775, IPR017986, IPR015943, IPR001810	WD40_repeat_dom_sf, F-box-like_dom_sf, G-protein_beta_WD-40_rep, WD40_repeat_CS, WD40_repeat_dom, WD40/YVTN_repeat-like_dom_sf, F-box_dom	FALSE	FALSE
19	12691166	12691257	FBXW9	ENSG00000132004	ENST00000393261	ENSE00003539760	12691166	12691257	5	2	1						IPR036322, IPR036047, IPR020472, IPR019775, IPR017986, IPR015943, IPR001810	WD40_repeat_dom_sf, F-box-like_dom_sf, G-protein_beta_WD-40_rep, WD40_repeat_CS, WD40_repeat_dom, WD40/YVTN_repeat-like_dom_sf, F-box_dom	FALSE	FALSE
19	12689962	12690110	FBXW9	ENSG00000132004	ENST00000393261	ENSE00003637337	12689962	12690110	6	1	0						IPR036322, IPR036047, IPR020472, IPR019775, IPR017986, IPR015943, IPR001810	WD40_repeat_dom_sf, F-box-like_dom_sf, G-protein_beta_WD-40_rep, WD40_repeat_CS, WD40_repeat_dom, WD40/YVTN_repeat-like_dom_sf, F-box_dom	FALSE	FALSE
19	12689761	12689874	FBXW9	ENSG00000132004	ENST00000393261	ENSE00003604794	12689761	12689874	7	0	0	TRUE					IPR036322, IPR036047, IPR020472, IPR019775, IPR017986, IPR015943, IPR001810	WD40_repeat_dom_sf, F-box-like_dom_sf, G-protein_beta_WD-40_rep, WD40_repeat_CS, WD40_repeat_dom, WD40/YVTN_repeat-like_dom_sf, F-box_dom	FALSE	FALSE
19	12689541	12689630	FBXW9	ENSG00000132004	ENST00000393261	ENSE00003546385	12689541	12689630	8	0	0	TRUE					IPR036322, IPR036047, IPR020472, IPR019775, IPR017986, IPR015943, IPR001810	WD40_repeat_dom_sf, F-box-like_dom_sf, G-protein_beta_WD-40_rep, WD40_repeat_CS, WD40_repeat_dom, WD40/YVTN_repeat-like_dom_sf, F-box_dom	FALSE	FALSE
19	12689372	12689437	FBXW9	ENSG00000132004	ENST00000393261	ENSE00003683628	12689372	12689437	9	0	0	TRUE					IPR036322, IPR036047, IPR020472, IPR019775, IPR017986, IPR015943, IPR001810	WD40_repeat_dom_sf, F-box-like_dom_sf, G-protein_beta_WD-40_rep, WD40_repeat_CS, WD40_repeat_dom, WD40/YVTN_repeat-like_dom_sf, F-box_dom	FALSE	FALSE
19	12689216	12689290	FBXW9	ENSG00000132004	ENST00000393261	ENSE00001514656	12688916	12689290	10	0	-1						IPR036322, IPR036047, IPR020472, IPR019775, IPR017986, IPR015943, IPR001810	WD40_repeat_dom_sf, F-box-like_dom_sf, G-protein_beta_WD-40_rep, WD40_repeat_CS, WD40_repeat_dom, WD40/YVTN_repeat-like_dom_sf, F-box_dom	FALSE	FALSE
19	12696201	12696581	FBXW9	ENSG00000132004	ENST00000587955	ENSE00002903801	12696201	12696581	1	0	0						IPR036322, IPR036047, IPR020472, IPR019775, IPR017986, IPR015943, IPR001810	WD40_repeat_dom_sf, F-box-like_dom_sf, G-protein_beta_WD-40_rep, WD40_repeat_CS, WD40_repeat_dom, WD40/YVTN_repeat-like_dom_sf, F-box_dom	FALSE	FALSE
19	12694799	12694936	FBXW9	ENSG00000132004	ENST00000587955	ENSE00002759456	12694799	12694936	2	0	0						IPR036322, IPR036047, IPR020472, IPR019775, IPR017986, IPR015943, IPR001810	WD40_repeat_dom_sf, F-box-like_dom_sf, G-protein_beta_WD-40_rep, WD40_repeat_CS, WD40_repeat_dom, WD40/YVTN_repeat-like_dom_sf, F-box_dom	FALSE	FALSE
19	12689962	12690200	FBXW9	ENSG00000132004	ENST00000587955	ENSE00001484608	12689962	12690200	6	1	0						IPR036322, IPR036047, IPR020472, IPR019775, IPR017986, IPR015943, IPR001810	WD40_repeat_dom_sf, F-box-like_dom_sf, G-protein_beta_WD-40_rep, WD40_repeat_CS, WD40_repeat_dom, WD40/YVTN_repeat-like_dom_sf, F-box_dom	FALSE	FALSE
19	12689216	12689290	FBXW9	ENSG00000132004	ENST00000587955	ENSE00002827421	12689216	12689290	10	0	0						IPR036322, IPR036047, IPR020472, IPR019775, IPR017986, IPR015943, IPR001810	WD40_repeat_dom_sf, F-box-like_dom_sf, G-protein_beta_WD-40_rep, WD40_repeat_CS, WD40_repeat_dom, WD40/YVTN_repeat-like_dom_sf, F-box_dom	FALSE	FALSE
19			RFX1	ENSG00000132005	ENST00000254325	ENSE00002878713	14006103	14006320	1	-1	-1						IPR039779, IPR036390, IPR036388, IPR007668	RFX-like, WH_DNA-bd_sf, WH-like_DNA-bd_sf, RFX1_trans_act	FALSE	FALSE
19	13993525	13993843	RFX1	ENSG00000132005	ENST00000254325	ENSE00003553019	13993525	13993895	2	-1	1						IPR039779, IPR036390, IPR036388, IPR007668	RFX-like, WH_DNA-bd_sf, WH-like_DNA-bd_sf, RFX1_trans_act	FALSE	FALSE
19	13983486	13983595	RFX1	ENSG00000132005	ENST00000254325	ENSE00003544596	13983486	13983595	3	1	0						IPR039779, IPR036390, IPR036388, IPR007668	RFX-like, WH_DNA-bd_sf, WH-like_DNA-bd_sf, RFX1_trans_act	FALSE	FALSE
19	13983187	13983270	RFX1	ENSG00000132005	ENST00000254325	ENSE00003589069	13983187	13983270	4	0	0	TRUE					IPR039779, IPR036390, IPR036388, IPR007668	RFX-like, WH_DNA-bd_sf, WH-like_DNA-bd_sf, RFX1_trans_act	FALSE	FALSE
19	13982121	13982228	RFX1	ENSG00000132005	ENST00000254325	ENSE00003647392	13982121	13982228	5	0	0	TRUE					IPR039779, IPR036390, IPR036388, IPR007668	RFX-like, WH_DNA-bd_sf, WH-like_DNA-bd_sf, RFX1_trans_act	FALSE	FALSE
19	13980573	13980689	RFX1	ENSG00000132005	ENST00000254325	ENSE00003533228	13980573	13980689	6	0	0	TRUE					IPR039779, IPR036390, IPR036388, IPR007668	RFX-like, WH_DNA-bd_sf, WH-like_DNA-bd_sf, RFX1_trans_act	FALSE	FALSE
19	13979447	13979542	RFX1	ENSG00000132005	ENST00000254325	ENSE00003647433	13979447	13979542	7	0	0	TRUE					IPR039779, IPR036390, IPR036388, IPR007668	RFX-like, WH_DNA-bd_sf, WH-like_DNA-bd_sf, RFX1_trans_act	FALSE	FALSE
19	13977992	13978086	RFX1	ENSG00000132005	ENST00000254325	ENSE00003693090	13977992	13978086	8	0	2						IPR039779, IPR036390, IPR036388, IPR007668	RFX-like, WH_DNA-bd_sf, WH-like_DNA-bd_sf, RFX1_trans_act	FALSE	FALSE
19	13972743	13973127	RFX1	ENSG00000132005	ENST00000254325	ENSE00003630933	13972743	13973127	9	2	0						IPR039779, IPR036390, IPR036388, IPR007668	RFX-like, WH_DNA-bd_sf, WH-like_DNA-bd_sf, RFX1_trans_act	FALSE	FALSE
19	13969994	13970175	RFX1	ENSG00000132005	ENST00000254325	ENSE00000902146	13969994	13970175	10	0	2						IPR039779, IPR036390, IPR036388, IPR007668	RFX-like, WH_DNA-bd_sf, WH-like_DNA-bd_sf, RFX1_trans_act	FALSE	FALSE
19	13968775	13968894	RFX1	ENSG00000132005	ENST00000254325	ENSE00000902145	13968775	13968894	11	2	2			TRUE			IPR039779, IPR036390, IPR036388, IPR007668	RFX-like, WH_DNA-bd_sf, WH-like_DNA-bd_sf, RFX1_trans_act	FALSE	FALSE
19	13968565	13968680	RFX1	ENSG00000132005	ENST00000254325	ENSE00000902144	13968565	13968680	12	2	1						IPR039779, IPR036390, IPR036388, IPR007668	RFX-like, WH_DNA-bd_sf, WH-like_DNA-bd_sf, RFX1_trans_act	FALSE	FALSE
19	13966633	13966751	RFX1	ENSG00000132005	ENST00000254325	ENSE00000902143	13966633	13966751	13	1	0						IPR039779, IPR036390, IPR036388, IPR007668	RFX-like, WH_DNA-bd_sf, WH-like_DNA-bd_sf, RFX1_trans_act	FALSE	FALSE
19	13966421	13966530	RFX1	ENSG00000132005	ENST00000254325	ENSE00000902142	13966421	13966530	14	0	2						IPR039779, IPR036390, IPR036388, IPR007668	RFX-like, WH_DNA-bd_sf, WH-like_DNA-bd_sf, RFX1_trans_act	FALSE	FALSE
19	13965626	13965777	RFX1	ENSG00000132005	ENST00000254325	ENSE00000902141	13965626	13965777	15	2	1						IPR039779, IPR036390, IPR036388, IPR007668	RFX-like, WH_DNA-bd_sf, WH-like_DNA-bd_sf, RFX1_trans_act	FALSE	FALSE
19	13965449	13965546	RFX1	ENSG00000132005	ENST00000254325	ENSE00000902140	13965449	13965546	16	1	0						IPR039779, IPR036390, IPR036388, IPR007668	RFX-like, WH_DNA-bd_sf, WH-like_DNA-bd_sf, RFX1_trans_act	FALSE	FALSE
19	13963858	13964007	RFX1	ENSG00000132005	ENST00000254325	ENSE00000902139	13963858	13964007	17	0	0	TRUE					IPR039779, IPR036390, IPR036388, IPR007668	RFX-like, WH_DNA-bd_sf, WH-like_DNA-bd_sf, RFX1_trans_act	FALSE	FALSE
19	13963538	13963746	RFX1	ENSG00000132005	ENST00000254325	ENSE00000902138	13963538	13963746	18	0	2						IPR039779, IPR036390, IPR036388, IPR007668	RFX-like, WH_DNA-bd_sf, WH-like_DNA-bd_sf, RFX1_trans_act	FALSE	FALSE
19	13963122	13963275	RFX1	ENSG00000132005	ENST00000254325	ENSE00001794399	13963122	13963275	19	2	0						IPR039779, IPR036390, IPR036388, IPR007668	RFX-like, WH_DNA-bd_sf, WH-like_DNA-bd_sf, RFX1_trans_act	FALSE	FALSE
19	13962994	13963039	RFX1	ENSG00000132005	ENST00000254325	ENSE00000902136	13962994	13963039	20	0	1						IPR039779, IPR036390, IPR036388, IPR007668	RFX-like, WH_DNA-bd_sf, WH-like_DNA-bd_sf, RFX1_trans_act	FALSE	FALSE
19	13962695	13962864	RFX1	ENSG00000132005	ENST00000254325	ENSE00001385967	13961530	13962864	21	1	-1						IPR039779, IPR036390, IPR036388, IPR007668	RFX-like, WH_DNA-bd_sf, WH-like_DNA-bd_sf, RFX1_trans_act	FALSE	FALSE
19	12140180	12140182	ZNF20	ENSG00000132010	ENST00000334213	ENSE00001844353	12140180	12140350	1	-1	0						IPR036236, IPR036051, IPR013087	Znf_C2H2_sf, KRAB_dom_sf, Znf_C2H2_type	FALSE	FALSE
19	12135769	12135904	ZNF20	ENSG00000132010	ENST00000334213	ENSE00003666589	12135769	12135904	2	0	1						IPR036236, IPR036051, IPR013087	Znf_C2H2_sf, KRAB_dom_sf, Znf_C2H2_type	FALSE	FALSE
19	12135500	12135560	ZNF20	ENSG00000132010	ENST00000334213	ENSE00003652812	12135500	12135560	3	1	2						IPR036051	KRAB_dom_sf	FALSE	FALSE
19	12132587	12133985	ZNF20	ENSG00000132010	ENST00000334213	ENSE00001529999	12131350	12133985	4	2	-1						IPR036236, IPR036051, IPR013087	Znf_C2H2_sf, KRAB_dom_sf, Znf_C2H2_type	FALSE	FALSE
19	12140180	12140182	ZNF20	ENSG00000132010	ENST00000418866	ENSE00001777481	12140180	12140315	1	-1	0						IPR036236, IPR036051, IPR013087	Znf_C2H2_sf, KRAB_dom_sf, Znf_C2H2_type	FALSE	FALSE
19	12135769	12135895	ZNF20	ENSG00000132010	ENST00000418866	ENSE00003585670	12135769	12135895	2	0	1						IPR036051	KRAB_dom_sf	FALSE	FALSE
19	12133668	12133985	ZNF20	ENSG00000132010	ENST00000418866	ENSE00001789610	12133668	12133985	4	2	2						IPR036236, IPR036051, IPR013087	Znf_C2H2_sf, KRAB_dom_sf, Znf_C2H2_type	FALSE	FALSE
19	12140180	12140182	ZNF20	ENSG00000132010	ENST00000600335	ENSE00003095102	12140180	12140341	1	-1	0						IPR036051	KRAB_dom_sf	FALSE	FALSE
19	12092848	12093052	ZNF20	ENSG00000132010	ENST00000600335	ENSE00003198803	12092843	12093052	4	2	-1						IPR036051	KRAB_dom_sf	FALSE	FALSE
19			C19orf57	ENSG00000132016	ENST00000346736	ENSE00002937974	13906059	13906165	1	-1	-1				TRUE
19	13904862	13904892	C19orf57	ENSG00000132016	ENST00000346736	ENSE00001369402	13904862	13904913	2	-1	1
19	13895372	13895546	C19orf57	ENSG00000132016	ENST00000346736	ENSE00001239139	13895372	13895546	3	1	2
19	13893142	13893223	C19orf57	ENSG00000132016	ENST00000346736	ENSE00001239131	13893142	13893223	4	2	0
19	13892786	13892890	C19orf57	ENSG00000132016	ENST00000346736	ENSE00001239125	13892786	13892890	5	0	0	TRUE
19	13889188	13890462	C19orf57	ENSG00000132016	ENST00000346736	ENSE00001055366	13889188	13890462	6	0	0	TRUE
19	13885961	13886055	C19orf57	ENSG00000132016	ENST00000346736	ENSE00000902112	13885961	13886055	7	0	2
19	13882802	13882952	C19orf57	ENSG00000132016	ENST00000346736	ENSE00001055371	13882355	13882952	8	2	-1
19	13904862	13904892	C19orf57	ENSG00000132016	ENST00000586783	ENSE00002778462	13904862	13904892	1	0	1
19	13883308	13883400	C19orf57	ENSG00000132016	ENST00000586783	ENSE00001749383	13883308	13883400	7	2	2
19	13952513	13952644	DCAF15	ENSG00000132017	ENST00000254337	ENSE00002880040	13952492	13952644	1	-1	0						IPR038914	DCAF15	FALSE	FALSE
19	13954340	13954437	DCAF15	ENSG00000132017	ENST00000254337	ENSE00003477787	13954340	13954437	2	0	2						IPR038914	DCAF15	FALSE	FALSE
19	13954526	13954661	DCAF15	ENSG00000132017	ENST00000254337	ENSE00000951061	13954526	13954661	3	2	0						IPR038914	DCAF15	FALSE	FALSE
19	13955912	13956018	DCAF15	ENSG00000132017	ENST00000254337	ENSE00000902119	13955912	13956018	4	0	2						IPR038914	DCAF15	FALSE	FALSE
19	13956123	13956262	DCAF15	ENSG00000132017	ENST00000254337	ENSE00000902120	13956123	13956262	5	2	1						IPR038914	DCAF15	FALSE	FALSE
19	13956352	13956522	DCAF15	ENSG00000132017	ENST00000254337	ENSE00000902121	13956352	13956522	6	1	1		TRUE				IPR038914	DCAF15	FALSE	FALSE
19	13959045	13959479	DCAF15	ENSG00000132017	ENST00000254337	ENSE00000902122	13959045	13959479	7	1	1		TRUE				IPR038914	DCAF15	FALSE	FALSE
19	13959582	13959673	DCAF15	ENSG00000132017	ENST00000254337	ENSE00000902123	13959582	13959673	8	1	0						IPR038914	DCAF15	FALSE	FALSE
19	13959767	13959895	DCAF15	ENSG00000132017	ENST00000254337	ENSE00003617291	13959767	13959895	9	0	0	TRUE					IPR038914	DCAF15	FALSE	FALSE
19	13959984	13960069	DCAF15	ENSG00000132017	ENST00000254337	ENSE00003676206	13959984	13960069	10	0	2						IPR038914	DCAF15	FALSE	FALSE
19	13960287	13960391	DCAF15	ENSG00000132017	ENST00000254337	ENSE00000902129	13960287	13960391	11	2	2			TRUE			IPR038914	DCAF15	FALSE	FALSE
19	13960465	13960580	DCAF15	ENSG00000132017	ENST00000254337	ENSE00000902131	13960465	13960580	12	2	1						IPR038914	DCAF15	FALSE	FALSE
19	13960940	13960995	DCAF15	ENSG00000132017	ENST00000254337	ENSE00000951062	13960940	13961449	13	1	-1						IPR038914	DCAF15	FALSE	FALSE
19	13956409	13956522	DCAF15	ENSG00000132017	ENST00000585468	ENSE00002952139	13956409	13956522	1	1	1						IPR038914	DCAF15	FALSE	FALSE
19	13959582	13959847	DCAF15	ENSG00000132017	ENST00000585468	ENSE00002942965	13959582	13959847	3	1	0						IPR038914	DCAF15	FALSE	FALSE
19	13959561	13959673	DCAF15	ENSG00000132017	ENST00000587307	ENSE00002868773	13959561	13959673	1	1	0
19	13960940	13960995	DCAF15	ENSG00000132017	ENST00000587307	ENSE00002897338	13960940	13961101	6	1	-1
19	13906442	13906501	CC2D1A	ENSG00000132024	ENST00000318003	ENSE00002747107	13906201	13906501	1	-1	0						IPR039725, IPR037772, IPR035892, IPR006608	CC2D1A/B, C2_Freud, C2_domain_sf, DM14	FALSE	FALSE
19	13909823	13909958	CC2D1A	ENSG00000132024	ENST00000318003	ENSE00003540473	13909823	13909958	2	0	1						IPR039725, IPR037772, IPR035892, IPR006608	CC2D1A/B, C2_Freud, C2_domain_sf, DM14	FALSE	FALSE
19	13912323	13912438	CC2D1A	ENSG00000132024	ENST00000318003	ENSE00001780634	13912323	13912438	3	1	0						IPR039725, IPR037772, IPR035892, IPR006608	CC2D1A/B, C2_Freud, C2_domain_sf, DM14	FALSE	FALSE
19	13912528	13912593	CC2D1A	ENSG00000132024	ENST00000318003	ENSE00001783446	13912528	13912593	4	0	0	TRUE					IPR039725, IPR037772, IPR035892, IPR006608	CC2D1A/B, C2_Freud, C2_domain_sf, DM14	FALSE	FALSE
19	13913168	13913302	CC2D1A	ENSG00000132024	ENST00000318003	ENSE00003527532	13913168	13913302	5	0	0	TRUE					IPR039725, IPR037772, IPR035892, IPR006608	CC2D1A/B, C2_Freud, C2_domain_sf, DM14	FALSE	FALSE
19	13913404	13913638	CC2D1A	ENSG00000132024	ENST00000318003	ENSE00003663129	13913404	13913638	6	0	1						IPR039725, IPR037772, IPR035892, IPR006608	CC2D1A/B, C2_Freud, C2_domain_sf, DM14	FALSE	FALSE
19	13918070	13918194	CC2D1A	ENSG00000132024	ENST00000318003	ENSE00003591962	13918070	13918194	7	1	0						IPR039725, IPR037772, IPR035892, IPR006608	CC2D1A/B, C2_Freud, C2_domain_sf, DM14	FALSE	FALSE
19	13918504	13918576	CC2D1A	ENSG00000132024	ENST00000318003	ENSE00003515041	13918504	13918576	8	0	1						IPR039725, IPR037772, IPR035892, IPR006608	CC2D1A/B, C2_Freud, C2_domain_sf, DM14	FALSE	FALSE
19	13918746	13918817	CC2D1A	ENSG00000132024	ENST00000318003	ENSE00003486219	13918746	13918817	9	1	1		TRUE				IPR039725, IPR037772, IPR035892, IPR006608	CC2D1A/B, C2_Freud, C2_domain_sf, DM14	FALSE	FALSE
19	13918912	13919042	CC2D1A	ENSG00000132024	ENST00000318003	ENSE00003520778	13918912	13919042	10	1	0						IPR039725, IPR037772, IPR035892, IPR006608	CC2D1A/B, C2_Freud, C2_domain_sf, DM14	FALSE	FALSE
19	13919130	13919202	CC2D1A	ENSG00000132024	ENST00000318003	ENSE00003625332	13919130	13919202	11	0	1						IPR039725, IPR037772, IPR035892, IPR006608	CC2D1A/B, C2_Freud, C2_domain_sf, DM14	FALSE	FALSE
19	13919818	13919951	CC2D1A	ENSG00000132024	ENST00000318003	ENSE00003630044	13919818	13919951	12	1	0						IPR039725, IPR037772, IPR035892, IPR006608	CC2D1A/B, C2_Freud, C2_domain_sf, DM14	FALSE	FALSE
19	13920557	13920668	CC2D1A	ENSG00000132024	ENST00000318003	ENSE00003526654	13920557	13920668	13	0	1						IPR039725, IPR037772, IPR035892, IPR006608	CC2D1A/B, C2_Freud, C2_domain_sf, DM14	FALSE	FALSE
19	13920750	13920922	CC2D1A	ENSG00000132024	ENST00000318003	ENSE00003685554	13920750	13920922	14	1	0						IPR039725, IPR037772, IPR035892, IPR006608	CC2D1A/B, C2_Freud, C2_domain_sf, DM14	FALSE	FALSE
19	13923333	13923455	CC2D1A	ENSG00000132024	ENST00000318003	ENSE00003590502	13923333	13923455	15	0	0	TRUE					IPR039725, IPR037772, IPR035892, IPR006608	CC2D1A/B, C2_Freud, C2_domain_sf, DM14	FALSE	FALSE
19	13923548	13923606	CC2D1A	ENSG00000132024	ENST00000318003	ENSE00003665778	13923548	13923606	16	0	2						IPR039725, IPR037772, IPR035892, IPR006608	CC2D1A/B, C2_Freud, C2_domain_sf, DM14	FALSE	FALSE
19	13923695	13923811	CC2D1A	ENSG00000132024	ENST00000318003	ENSE00003482749	13923695	13923811	17	2	2			TRUE			IPR039725, IPR037772, IPR035892, IPR006608	CC2D1A/B, C2_Freud, C2_domain_sf, DM14	FALSE	FALSE
19	13926517	13926590	CC2D1A	ENSG00000132024	ENST00000318003	ENSE00003525304	13926517	13926590	18	2	1						IPR039725, IPR037772, IPR035892, IPR006608	CC2D1A/B, C2_Freud, C2_domain_sf, DM14	FALSE	FALSE
19	13926667	13926725	CC2D1A	ENSG00000132024	ENST00000318003	ENSE00003470742	13926667	13926725	19	1	0						IPR039725, IPR037772, IPR035892, IPR006608	CC2D1A/B, C2_Freud, C2_domain_sf, DM14	FALSE	FALSE
19	13926821	13926872	CC2D1A	ENSG00000132024	ENST00000318003	ENSE00003509077	13926821	13926872	20	0	1						IPR039725, IPR037772, IPR035892, IPR006608	CC2D1A/B, C2_Freud, C2_domain_sf, DM14	FALSE	FALSE
19	13926978	13927077	CC2D1A	ENSG00000132024	ENST00000318003	ENSE00003483892	13926978	13927077	21	1	2						IPR039725, IPR037772, IPR035892, IPR006608	CC2D1A/B, C2_Freud, C2_domain_sf, DM14	FALSE	FALSE
19	13927175	13927265	CC2D1A	ENSG00000132024	ENST00000318003	ENSE00003502518	13927175	13927265	22	2	0						IPR039725, IPR037772, IPR035892, IPR006608	CC2D1A/B, C2_Freud, C2_domain_sf, DM14	FALSE	FALSE
19	13927893	13928030	CC2D1A	ENSG00000132024	ENST00000318003	ENSE00003688786	13927893	13928030	23	0	0	TRUE					IPR039725, IPR037772, IPR035892, IPR006608	CC2D1A/B, C2_Freud, C2_domain_sf, DM14	FALSE	FALSE
19	13928124	13928188	CC2D1A	ENSG00000132024	ENST00000318003	ENSE00003510057	13928124	13928188	24	0	2						IPR039725, IPR037772, IPR035892, IPR006608	CC2D1A/B, C2_Freud, C2_domain_sf, DM14	FALSE	FALSE
19	13929379	13929442	CC2D1A	ENSG00000132024	ENST00000318003	ENSE00003640584	13929379	13929442	25	2	0						IPR039725, IPR037772, IPR035892, IPR006608	CC2D1A/B, C2_Freud, C2_domain_sf, DM14	FALSE	FALSE
19	13929534	13929660	CC2D1A	ENSG00000132024	ENST00000318003	ENSE00003471170	13929534	13929660	26	0	1						IPR039725, IPR037772, IPR035892, IPR006608	CC2D1A/B, C2_Freud, C2_domain_sf, DM14	FALSE	FALSE
19	13930078	13930154	CC2D1A	ENSG00000132024	ENST00000318003	ENSE00003692862	13930078	13930154	27	1	0						IPR039725, IPR037772, IPR035892, IPR006608	CC2D1A/B, C2_Freud, C2_domain_sf, DM14	FALSE	FALSE
19	13930242	13930289	CC2D1A	ENSG00000132024	ENST00000318003	ENSE00003465212	13930242	13930289	28	0	0	TRUE					IPR039725, IPR037772, IPR035892, IPR006608	CC2D1A/B, C2_Freud, C2_domain_sf, DM14	FALSE	FALSE
19	13930375	13930395	CC2D1A	ENSG00000132024	ENST00000318003	ENSE00003559125	13930375	13930879	29	0	-1						IPR039725, IPR037772, IPR035892, IPR006608	CC2D1A/B, C2_Freud, C2_domain_sf, DM14	FALSE	FALSE
19	13913253	13913302	CC2D1A	ENSG00000132024	ENST00000586955	ENSE00002924542	13913253	13913302	1	1	0
19	13920557	13920668	CC2D1A	ENSG00000132024	ENST00000586955	ENSE00003530930	13920557	13920668	8	1	2
19	13920750	13920922	CC2D1A	ENSG00000132024	ENST00000586955	ENSE00003640286	13920750	13920922	9	2	1
19	13923333	13923424	CC2D1A	ENSG00000132024	ENST00000586955	ENSE00003675598	13923333	13923455	10	1	-1
19			CC2D1A	ENSG00000132024	ENST00000586955	ENSE00003489640	13923548	13923606	11	-1	-1				TRUE
19			CC2D1A	ENSG00000132024	ENST00000586955	ENSE00003683092	13923695	13923811	12	-1	-1				TRUE
19			CC2D1A	ENSG00000132024	ENST00000586955	ENSE00003502865	13926517	13926590	13	-1	-1				TRUE
19			CC2D1A	ENSG00000132024	ENST00000586955	ENSE00003637846	13926667	13926725	14	-1	-1				TRUE
19			CC2D1A	ENSG00000132024	ENST00000586955	ENSE00003692027	13926821	13926872	15	-1	-1				TRUE
19			CC2D1A	ENSG00000132024	ENST00000586955	ENSE00003552759	13926978	13927077	16	-1	-1				TRUE
19			CC2D1A	ENSG00000132024	ENST00000586955	ENSE00003474012	13927175	13927265	17	-1	-1				TRUE
19			CC2D1A	ENSG00000132024	ENST00000586955	ENSE00003563104	13927893	13928030	18	-1	-1				TRUE
19			CC2D1A	ENSG00000132024	ENST00000586955	ENSE00003541737	13928124	13928188	19	-1	-1				TRUE
19			CC2D1A	ENSG00000132024	ENST00000586955	ENSE00003651031	13929379	13929442	20	-1	-1				TRUE
19			CC2D1A	ENSG00000132024	ENST00000586955	ENSE00003551531	13929534	13929660	21	-1	-1				TRUE
19			CC2D1A	ENSG00000132024	ENST00000586955	ENSE00003588855	13930078	13930154	22	-1	-1				TRUE
19			CC2D1A	ENSG00000132024	ENST00000586955	ENSE00003674535	13930242	13930289	23	-1	-1				TRUE
19			CC2D1A	ENSG00000132024	ENST00000586955	ENSE00003613783	13930375	13930879	24	-1	-1
19	13923328	13923455	CC2D1A	ENSG00000132024	ENST00000587508	ENSE00002899728	13923328	13923455	1	1	0						IPR039725, IPR037772, IPR035892	CC2D1A/B, C2_Freud, C2_domain_sf	FALSE	FALSE
19	13928127	13928188	CC2D1A	ENSG00000132024	ENST00000587508	ENSE00002883270	13928127	13928188	10	0	2						IPR039725, IPR037772, IPR035892, IPR006608	CC2D1A/B, C2_Freud, C2_domain_sf, DM14	FALSE	FALSE
19	13930375	13930395	CC2D1A	ENSG00000132024	ENST00000587508	ENSE00002767669	13930375	13930845	15	0	-1						IPR039725, IPR037772, IPR035892	CC2D1A/B, C2_Freud, C2_domain_sf	FALSE	FALSE
19	13906442	13906501	CC2D1A	ENSG00000132024	ENST00000589606	ENSE00002931436	13906442	13906501	1	0	0						IPR039725, IPR037772, IPR035892, IPR006608	CC2D1A/B, C2_Freud, C2_domain_sf, DM14	FALSE	FALSE
19	13930375	13930395	CC2D1A	ENSG00000132024	ENST00000589606	ENSE00002865236	13930375	13930659	29	0	-1						IPR039725, IPR037772, IPR035892, IPR006608	CC2D1A/B, C2_Freud, C2_domain_sf, DM14	FALSE	FALSE
19	12835083	12835098	RTBDN	ENSG00000132026	ENST00000322912	ENSE00002219719	12835083	12835416	1	-1	1						IPR018143	Folate_rcpt-like	FALSE	FALSE
19	12834785	12834846	RTBDN	ENSG00000132026	ENST00000322912	ENSE00003478627	12834785	12834846	2	1	0						IPR018143	Folate_rcpt-like	FALSE	FALSE
19	12829811	12829997	RTBDN	ENSG00000132026	ENST00000322912	ENSE00003462911	12829811	12829997	3	0	1						IPR018143	Folate_rcpt-like	FALSE	FALSE
19	12828869	12828953	RTBDN	ENSG00000132026	ENST00000322912	ENSE00003735817	12828869	12828953	4	1	2						IPR018143	Folate_rcpt-like	FALSE	FALSE
19	12828657	12828767	RTBDN	ENSG00000132026	ENST00000322912	ENSE00003729012	12828657	12828767	5	2	2			TRUE			IPR018143	Folate_rcpt-like	FALSE	FALSE
19	12826775	12826871	RTBDN	ENSG00000132026	ENST00000322912	ENSE00003732585	12826775	12826871	6	2	0						IPR018143	Folate_rcpt-like	FALSE	FALSE
19	12825706	12825933	RTBDN	ENSG00000132026	ENST00000322912	ENSE00002854337	12825482	12825933	7	0	-1						IPR018143	Folate_rcpt-like	FALSE	FALSE
19			RTBDN	ENSG00000132026	ENST00000393233	ENSE00002962094	12830612	12830675	1	-1	-1				TRUE		IPR018143	Folate_rcpt-like	FALSE	FALSE
19	12829811	12829979	RTBDN	ENSG00000132026	ENST00000393233	ENSE00003748087	12829811	12829997	2	-1	1						IPR018143	Folate_rcpt-like	FALSE	FALSE
19	12825706	12825933	RTBDN	ENSG00000132026	ENST00000393233	ENSE00002896770	12825478	12825933	6	0	-1						IPR018143	Folate_rcpt-like	FALSE	FALSE
19			RTBDN	ENSG00000132026	ENST00000458671	ENSE00001702187	12830282	12830416	1	-1	-1						IPR018143	Folate_rcpt-like	FALSE	FALSE
19	12825706	12825933	RTBDN	ENSG00000132026	ENST00000458671	ENSE00001117387	12825483	12825933	6	0	-1						IPR018143	Folate_rcpt-like	FALSE	FALSE
19	12834489	12834500	RTBDN	ENSG00000132026	ENST00000592204	ENSE00002852210	12834489	12834576	1	-1	0						IPR018143	Folate_rcpt-like	FALSE	FALSE
19	2015297	2015703	BTBD2	ENSG00000133243	ENST00000255608	ENSE00001055897	2015297	2015714	1	-1	2						IPR038648, IPR012983, IPR011705, IPR011333	PHR_sf, PHR, BACK, SKP1/BTB/POZ_sf	FALSE	FALSE
19	1997344	1997463	BTBD2	ENSG00000133243	ENST00000255608	ENSE00003637208	1997344	1997463	2	2	2			TRUE			IPR038648, IPR012983, IPR011705, IPR011333	PHR_sf, PHR, BACK, SKP1/BTB/POZ_sf	FALSE	FALSE
19	1993020	1993176	BTBD2	ENSG00000133243	ENST00000255608	ENSE00003562305	1993020	1993176	3	2	0						IPR038648, IPR012983, IPR011705, IPR011333	PHR_sf, PHR, BACK, SKP1/BTB/POZ_sf	FALSE	FALSE
19	1990717	1990822	BTBD2	ENSG00000133243	ENST00000255608	ENSE00003508526	1990717	1990822	4	0	1						IPR038648, IPR012983, IPR011705, IPR011333	PHR_sf, PHR, BACK, SKP1/BTB/POZ_sf	FALSE	FALSE
19	1990004	1990201	BTBD2	ENSG00000133243	ENST00000255608	ENSE00003468647	1990004	1990201	5	1	1		TRUE				IPR038648, IPR012983, IPR011705, IPR011333	PHR_sf, PHR, BACK, SKP1/BTB/POZ_sf	FALSE	FALSE
19	1987500	1987692	BTBD2	ENSG00000133243	ENST00000255608	ENSE00003566477	1987500	1987692	6	1	2						IPR038648, IPR012983, IPR011705, IPR011333	PHR_sf, PHR, BACK, SKP1/BTB/POZ_sf	FALSE	FALSE
19	1987166	1987253	BTBD2	ENSG00000133243	ENST00000255608	ENSE00003636242	1987166	1987253	7	2	0						IPR038648, IPR012983, IPR011705, IPR011333	PHR_sf, PHR, BACK, SKP1/BTB/POZ_sf	FALSE	FALSE
19	1986830	1986976	BTBD2	ENSG00000133243	ENST00000255608	ENSE00003481733	1986830	1986976	8	0	0	TRUE					IPR038648, IPR012983, IPR011705, IPR011333	PHR_sf, PHR, BACK, SKP1/BTB/POZ_sf	FALSE	FALSE
19	1986488	1986649	BTBD2	ENSG00000133243	ENST00000255608	ENSE00003547077	1985448	1986649	9	0	-1						IPR038648, IPR012983, IPR011705, IPR011333	PHR_sf, PHR, BACK, SKP1/BTB/POZ_sf	FALSE	FALSE
19			BTBD2	ENSG00000133243	ENST00000587742	ENSE00002858006	2034751	2034872	1	-1	-1				TRUE		IPR011333	SKP1/BTB/POZ_sf	FALSE	FALSE
19			BTBD2	ENSG00000133243	ENST00000587742	ENSE00002875689	2017045	2017094	4	-1	-1				TRUE		IPR011333	SKP1/BTB/POZ_sf	FALSE	FALSE
19	1997344	1997426	BTBD2	ENSG00000133243	ENST00000587742	ENSE00002786044	1997344	1997463	5	-1	2						IPR011333	SKP1/BTB/POZ_sf	FALSE	FALSE
19	1993155	1993176	BTBD2	ENSG00000133243	ENST00000587742	ENSE00003725120	1993155	1993176	6	2	0						IPR011333	SKP1/BTB/POZ_sf	FALSE	FALSE
19	1997344	1997424	BTBD2	ENSG00000133243	ENST00000587825	ENSE00002973618	1997344	1997424	1	2	2						IPR038648, IPR012983, IPR011705, IPR011333	PHR_sf, PHR, BACK, SKP1/BTB/POZ_sf	FALSE	FALSE
19	1991877	1992056	BTBD2	ENSG00000133243	ENST00000587825	ENSE00002888361	1991877	1992056	3	0	0						IPR038648, IPR012983, IPR011705, IPR011333	PHR_sf, PHR, BACK, SKP1/BTB/POZ_sf	FALSE	FALSE
19	1987208	1987253	BTBD2	ENSG00000133243	ENST00000587825	ENSE00002848248	1987208	1987253	7	2	0						IPR038648, IPR012983, IPR011705, IPR011333	PHR_sf, PHR, BACK, SKP1/BTB/POZ_sf	FALSE	FALSE
19			BTBD2	ENSG00000133243	ENST00000590646	ENSE00002746790	2034751	2034881	1	-1	-1						IPR011333	SKP1/BTB/POZ_sf	FALSE	FALSE
19			BTBD2	ENSG00000133243	ENST00000590646	ENSE00002934386	2028708	2028834	2	-1	-1				TRUE		IPR011333	SKP1/BTB/POZ_sf	FALSE	FALSE
19			BTBD2	ENSG00000133243	ENST00000590646	ENSE00002884224	2017183	2017300	3	-1	-1						IPR011333	SKP1/BTB/POZ_sf	FALSE	FALSE
19	1993101	1993176	BTBD2	ENSG00000133243	ENST00000590646	ENSE00002791103	1993101	1993176	5	2	0						IPR011333	SKP1/BTB/POZ_sf	FALSE	FALSE
19	8502565	8502591	PRAM1	ENSG00000133246	ENST00000423345	ENSE00003023811	8502565	8502640	1	-1	0						IPR043443, IPR036028, IPR029294	FYB1/2-like, SH3-like_dom_sf, hSH3	FALSE	FALSE
19	8498376	8499780	PRAM1	ENSG00000133246	ENST00000423345	ENSE00000910006	8498376	8499780	2	0	1						IPR043443, IPR036028, IPR029294	FYB1/2-like, SH3-like_dom_sf, hSH3	FALSE	FALSE
19	8498223	8498289	PRAM1	ENSG00000133246	ENST00000423345	ENSE00000910005	8498223	8498289	3	1	2						IPR043443, IPR036028, IPR029294	FYB1/2-like, SH3-like_dom_sf, hSH3	FALSE	FALSE
19	8497764	8497840	PRAM1	ENSG00000133246	ENST00000423345	ENSE00000910004	8497764	8497840	4	2	1						IPR043443, IPR036028, IPR029294	FYB1/2-like, SH3-like_dom_sf, hSH3	FALSE	FALSE
19	8491100	8491157	PRAM1	ENSG00000133246	ENST00000423345	ENSE00000910003	8491100	8491157	5	1	2						IPR043443, IPR036028, IPR029294	FYB1/2-like, SH3-like_dom_sf, hSH3	FALSE	FALSE
19	8490887	8490995	PRAM1	ENSG00000133246	ENST00000423345	ENSE00003667996	8490887	8490995	6	2	0						IPR043443, IPR036028, IPR029294	FYB1/2-like, SH3-like_dom_sf, hSH3	FALSE	FALSE
19	8490594	8490756	PRAM1	ENSG00000133246	ENST00000423345	ENSE00003679988	8490594	8490756	7	0	1						IPR043443, IPR036028, IPR029294	FYB1/2-like, SH3-like_dom_sf, hSH3	FALSE	FALSE
19	8490476	8490509	PRAM1	ENSG00000133246	ENST00000423345	ENSE00003598301	8490476	8490509	8	1	2						IPR043443, IPR036028, IPR029294	FYB1/2-like, SH3-like_dom_sf, hSH3	FALSE	FALSE
19	8490338	8490372	PRAM1	ENSG00000133246	ENST00000423345	ENSE00003552146	8490338	8490372	9	2	1						IPR043443, IPR036028, IPR029294	FYB1/2-like, SH3-like_dom_sf, hSH3	FALSE	FALSE
19	8490189	8490226	PRAM1	ENSG00000133246	ENST00000423345	ENSE00003114924	8490056	8490226	10	1	-1						IPR043443, IPR036028, IPR029294	FYB1/2-like, SH3-like_dom_sf, hSH3	FALSE	FALSE
19	8502565	8502591	PRAM1	ENSG00000133246	ENST00000600262	ENSE00001795838	8502565	8502634	1	-1	0
19	8499547	8499780	PRAM1	ENSG00000133246	ENST00000600262	ENSE00002980934	8499547	8499780	2	0	0	TRUE
19	8499196	8499474	PRAM1	ENSG00000133246	ENST00000600262	ENSE00003085832	8499196	8499474	3	0	0
19			KMT5C	ENSG00000133247	ENST00000255613	ENSE00001846483	55339876	55339957	1	-1	-1						IPR041938, IPR039977, IPR025790	Hist-Lys_N-MTase_N, KMT5B/KMT5C/SET9, Hist-Lys_N-MTase_Suvar4-20	FALSE	FALSE
19	55341937	55342046	KMT5C	ENSG00000133247	ENST00000255613	ENSE00003638279	55341794	55342046	2	-1	2						IPR041938, IPR039977, IPR025790	Hist-Lys_N-MTase_N, KMT5B/KMT5C/SET9, Hist-Lys_N-MTase_Suvar4-20	FALSE	FALSE
19	55342215	55342380	KMT5C	ENSG00000133247	ENST00000255613	ENSE00003523799	55342215	55342380	3	2	0						IPR041938, IPR039977, IPR025790	Hist-Lys_N-MTase_N, KMT5B/KMT5C/SET9, Hist-Lys_N-MTase_Suvar4-20	FALSE	FALSE
19	55342742	55342851	KMT5C	ENSG00000133247	ENST00000255613	ENSE00003680354	55342742	55342851	4	0	2						IPR041938, IPR039977, IPR025790	Hist-Lys_N-MTase_N, KMT5B/KMT5C/SET9, Hist-Lys_N-MTase_Suvar4-20	FALSE	FALSE
19	55343680	55343843	KMT5C	ENSG00000133247	ENST00000255613	ENSE00003681344	55343680	55343843	5	2	1						IPR041938, IPR039977, IPR025790	Hist-Lys_N-MTase_N, KMT5B/KMT5C/SET9, Hist-Lys_N-MTase_Suvar4-20	FALSE	FALSE
19	55343978	55343997	KMT5C	ENSG00000133247	ENST00000255613	ENSE00003506447	55343978	55343997	6	1	0						IPR041938, IPR039977, IPR025790	Hist-Lys_N-MTase_N, KMT5B/KMT5C/SET9, Hist-Lys_N-MTase_Suvar4-20	FALSE	FALSE
19	55346213	55346349	KMT5C	ENSG00000133247	ENST00000255613	ENSE00003464730	55346213	55346349	7	0	2						IPR041938, IPR039977, IPR025790	Hist-Lys_N-MTase_N, KMT5B/KMT5C/SET9, Hist-Lys_N-MTase_Suvar4-20	FALSE	FALSE
19	55346500	55346687	KMT5C	ENSG00000133247	ENST00000255613	ENSE00003476985	55346500	55346687	8	2	1						IPR041938, IPR039977, IPR025790	Hist-Lys_N-MTase_N, KMT5B/KMT5C/SET9, Hist-Lys_N-MTase_Suvar4-20	FALSE	FALSE
19	55346956	55347449	KMT5C	ENSG00000133247	ENST00000255613	ENSE00003846253	55346956	55348121	9	1	-1						IPR041938, IPR039977, IPR025790	Hist-Lys_N-MTase_N, KMT5B/KMT5C/SET9, Hist-Lys_N-MTase_Suvar4-20	FALSE	FALSE
19			KMT5C	ENSG00000133247	ENST00000445196	ENSE00001353526	55339918	55339957	1	-1	-1
19	55342742	55342851	KMT5C	ENSG00000133247	ENST00000445196	ENSE00003567015	55342742	55342851	3	2	1
19	55343680	55343753	KMT5C	ENSG00000133247	ENST00000445196	ENSE00003580157	55343680	55343843	4	1	-1
19			KMT5C	ENSG00000133247	ENST00000445196	ENSE00003478998	55343978	55343997	5	-1	-1				TRUE
19			KMT5C	ENSG00000133247	ENST00000445196	ENSE00003673406	55346213	55346349	6	-1	-1				TRUE
19			KMT5C	ENSG00000133247	ENST00000445196	ENSE00003495860	55346500	55346687	7	-1	-1				TRUE
19			KMT5C	ENSG00000133247	ENST00000445196	ENSE00003477930	55346956	55348120	8	-1	-1
19	55341937	55342046	KMT5C	ENSG00000133247	ENST00000592631	ENSE00002900260	55341841	55342046	1	-1	2
19			KMT5C	ENSG00000133247	ENST00000592631	ENSE00002785562	55346500	55346731	6	-1	-1
19			KMT5C	ENSG00000133247	ENST00000630497	ENSE00003529324	55341794	55342046	1	-1	-1				TRUE		IPR039977, IPR025790	KMT5B/KMT5C/SET9, Hist-Lys_N-MTase_Suvar4-20	FALSE	FALSE
19	55342811	55342851	KMT5C	ENSG00000133247	ENST00000630497	ENSE00003768660	55342742	55342851	2	-1	2						IPR039977, IPR025790	KMT5B/KMT5C/SET9, Hist-Lys_N-MTase_Suvar4-20	FALSE	FALSE
19	55346956	55347449	KMT5C	ENSG00000133247	ENST00000630497	ENSE00003671859	55346956	55348120	7	1	-1						IPR039977, IPR025790	KMT5B/KMT5C/SET9, Hist-Lys_N-MTase_Suvar4-20	FALSE	FALSE
19	8514044	8514046	ZNF414	ENSG00000133250	ENST00000255616	ENSE00003068790	8514044	8514148	1	-1	0						IPR039882, IPR031799	ZN414, Znf-C2H2_ribbon	FALSE	FALSE
19	8513029	8513341	ZNF414	ENSG00000133250	ENST00000255616	ENSE00000910012	8513029	8513341	2	0	1						IPR039882, IPR031799	ZN414, Znf-C2H2_ribbon	FALSE	FALSE
19	8512604	8512711	ZNF414	ENSG00000133250	ENST00000255616	ENSE00003508437	8512604	8512711	3	1	1		TRUE				IPR039882, IPR031799	ZN414, Znf-C2H2_ribbon	FALSE	FALSE
19	8512387	8512492	ZNF414	ENSG00000133250	ENST00000255616	ENSE00003546179	8512387	8512492	4	1	2						IPR039882, IPR031799	ZN414, Znf-C2H2_ribbon	FALSE	FALSE
19	8511617	8511960	ZNF414	ENSG00000133250	ENST00000255616	ENSE00000910009	8511617	8511960	5	2	1						IPR039882, IPR031799	ZN414, Znf-C2H2_ribbon	FALSE	FALSE
19	8511472	8511536	ZNF414	ENSG00000133250	ENST00000255616	ENSE00001317600	8511335	8511536	6	1	-1						IPR039882, IPR031799	ZN414, Znf-C2H2_ribbon	FALSE	FALSE
19	8514044	8514046	ZNF414	ENSG00000133250	ENST00000393927	ENSE00003095870	8514044	8514167	1	-1	0						IPR039882, IPR031799	ZN414, Znf-C2H2_ribbon	FALSE	FALSE
19	8511486	8511536	ZNF414	ENSG00000133250	ENST00000393927	ENSE00001516942	8511486	8511536	6	1	1						IPR039882, IPR031799	ZN414, Znf-C2H2_ribbon	FALSE	FALSE
19	8510851	8511024	ZNF414	ENSG00000133250	ENST00000393927	ENSE00001516941	8510851	8511024	7	1	1		TRUE				IPR039882, IPR031799	ZN414, Znf-C2H2_ribbon	FALSE	FALSE
19	8510691	8510764	ZNF414	ENSG00000133250	ENST00000393927	ENSE00001658196	8509678	8510764	8	1	-1						IPR039882, IPR031799	ZN414, Znf-C2H2_ribbon	FALSE	FALSE
19			HSPBP1	ENSG00000133265	ENST00000255631	ENSE00001780705	55280218	55280360	1	-1	-1				TRUE		IPR016024, IPR013918	ARM-type_fold, Nucleotide_exch_fac_Fes1	FALSE	FALSE
19			HSPBP1	ENSG00000133265	ENST00000255631	ENSE00001547633	55280035	55280108	2	-1	-1				TRUE		IPR016024, IPR013918	ARM-type_fold, Nucleotide_exch_fac_Fes1	FALSE	FALSE
19	55279399	55279608	HSPBP1	ENSG00000133265	ENST00000255631	ENSE00001179279	55279399	55279702	3	-1	0						IPR016024, IPR013918	ARM-type_fold, Nucleotide_exch_fac_Fes1	FALSE	FALSE
19	55277642	55277846	HSPBP1	ENSG00000133265	ENST00000255631	ENSE00000699817	55277642	55277846	4	0	1						IPR016024, IPR013918	ARM-type_fold, Nucleotide_exch_fac_Fes1	FALSE	FALSE
19	55274398	55274622	HSPBP1	ENSG00000133265	ENST00000255631	ENSE00001175500	55274398	55274622	5	1	1		TRUE				IPR016024, IPR013918	ARM-type_fold, Nucleotide_exch_fac_Fes1	FALSE	FALSE
19	55266131	55266286	HSPBP1	ENSG00000133265	ENST00000255631	ENSE00001175493	55266131	55266286	6	1	1		TRUE				IPR016024, IPR013918	ARM-type_fold, Nucleotide_exch_fac_Fes1	FALSE	FALSE
19	55265886	55265982	HSPBP1	ENSG00000133265	ENST00000255631	ENSE00001175486	55265886	55265982	7	1	2						IPR016024, IPR013918	ARM-type_fold, Nucleotide_exch_fac_Fes1	FALSE	FALSE
19	55265278	55265389	HSPBP1	ENSG00000133265	ENST00000255631	ENSE00001175478	55265278	55265389	8	2	0						IPR016024, IPR013918	ARM-type_fold, Nucleotide_exch_fac_Fes1	FALSE	FALSE
19	55262608	55262682	HSPBP1	ENSG00000133265	ENST00000255631	ENSE00001175519	55262231	55262682	9	0	-1						IPR016024, IPR013918	ARM-type_fold, Nucleotide_exch_fac_Fes1	FALSE	FALSE
19			HSPBP1	ENSG00000133265	ENST00000433386	ENSE00002835814	55280035	55280110	1	-1	-1						IPR016024, IPR013918	ARM-type_fold, Nucleotide_exch_fac_Fes1	FALSE	FALSE
19	55262608	55262682	HSPBP1	ENSG00000133265	ENST00000433386	ENSE00002951641	55262223	55262682	8	0	-1						IPR016024, IPR013918	ARM-type_fold, Nucleotide_exch_fac_Fes1	FALSE	FALSE
19	55279399	55279608	HSPBP1	ENSG00000133265	ENST00000587922	ENSE00002802850	55279399	55279856	1	-1	0						IPR016024, IPR013918	ARM-type_fold, Nucleotide_exch_fac_Fes1	FALSE	FALSE
19	55262608	55262682	HSPBP1	ENSG00000133265	ENST00000587922	ENSE00002782486	55262487	55262682	7	0	-1						IPR016024, IPR013918	ARM-type_fold, Nucleotide_exch_fac_Fes1	FALSE	FALSE
19			CSNK1G2	ENSG00000133275	ENST00000255641	ENSE00001547251	1941172	1941418	1	-1	-1				TRUE		IPR022247, IPR017441, IPR011009, IPR008271	Casein_kinase-1_gamma_C, Protein_kinase_ATP_BS, Kinase-like_dom_sf, Ser/Thr_kinase_AS	FALSE	FALSE
19	1969773	1969959	CSNK1G2	ENSG00000133275	ENST00000255641	ENSE00002281299	1969508	1969959	2	-1	1						IPR022247, IPR017441, IPR011009, IPR008271	Casein_kinase-1_gamma_C, Protein_kinase_ATP_BS, Kinase-like_dom_sf, Ser/Thr_kinase_AS	FALSE	FALSE
19	1978305	1978345	CSNK1G2	ENSG00000133275	ENST00000255641	ENSE00003790624	1978305	1978345	3	1	0						IPR022247, IPR017441, IPR011009, IPR008271	Casein_kinase-1_gamma_C, Protein_kinase_ATP_BS, Kinase-like_dom_sf, Ser/Thr_kinase_AS	FALSE	FALSE
19	1978442	1978511	CSNK1G2	ENSG00000133275	ENST00000255641	ENSE00001685652	1978442	1978511	4	0	1						IPR022247, IPR017441, IPR011009, IPR008271	Casein_kinase-1_gamma_C, Protein_kinase_ATP_BS, Kinase-like_dom_sf, Ser/Thr_kinase_AS	FALSE	FALSE
19	1978602	1978750	CSNK1G2	ENSG00000133275	ENST00000255641	ENSE00003568837	1978602	1978750	5	1	0						IPR022247, IPR017441, IPR011009, IPR008271	Casein_kinase-1_gamma_C, Protein_kinase_ATP_BS, Kinase-like_dom_sf, Ser/Thr_kinase_AS	FALSE	FALSE
19	1978859	1979093	CSNK1G2	ENSG00000133275	ENST00000255641	ENSE00003504585	1978859	1979093	6	0	1						IPR022247, IPR017441, IPR011009, IPR008271	Casein_kinase-1_gamma_C, Protein_kinase_ATP_BS, Kinase-like_dom_sf, Ser/Thr_kinase_AS	FALSE	FALSE
19	1979163	1979248	CSNK1G2	ENSG00000133275	ENST00000255641	ENSE00003637916	1979163	1979248	7	1	0						IPR022247, IPR017441, IPR011009, IPR008271	Casein_kinase-1_gamma_C, Protein_kinase_ATP_BS, Kinase-like_dom_sf, Ser/Thr_kinase_AS	FALSE	FALSE
19	1979319	1979403	CSNK1G2	ENSG00000133275	ENST00000255641	ENSE00003790088	1979319	1979403	8	0	1						IPR022247, IPR017441, IPR011009, IPR008271	Casein_kinase-1_gamma_C, Protein_kinase_ATP_BS, Kinase-like_dom_sf, Ser/Thr_kinase_AS	FALSE	FALSE
19	1979495	1979643	CSNK1G2	ENSG00000133275	ENST00000255641	ENSE00003680258	1979495	1979643	9	1	0						IPR022247, IPR017441, IPR011009, IPR008271	Casein_kinase-1_gamma_C, Protein_kinase_ATP_BS, Kinase-like_dom_sf, Ser/Thr_kinase_AS	FALSE	FALSE
19	1979752	1979835	CSNK1G2	ENSG00000133275	ENST00000255641	ENSE00003675744	1979752	1979835	10	0	0	TRUE					IPR022247, IPR017441, IPR011009, IPR008271	Casein_kinase-1_gamma_C, Protein_kinase_ATP_BS, Kinase-like_dom_sf, Ser/Thr_kinase_AS	FALSE	FALSE
19	1979911	1980017	CSNK1G2	ENSG00000133275	ENST00000255641	ENSE00003578542	1979911	1980017	11	0	2						IPR022247, IPR017441, IPR011009, IPR008271	Casein_kinase-1_gamma_C, Protein_kinase_ATP_BS, Kinase-like_dom_sf, Ser/Thr_kinase_AS	FALSE	FALSE
19	1980149	1980203	CSNK1G2	ENSG00000133275	ENST00000255641	ENSE00001375639	1980149	1981338	12	2	-1						IPR022247, IPR017441, IPR011009, IPR008271	Casein_kinase-1_gamma_C, Protein_kinase_ATP_BS, Kinase-like_dom_sf, Ser/Thr_kinase_AS	FALSE	FALSE
19	1978453	1978750	CSNK1G2	ENSG00000133275	ENST00000585959	ENSE00002925500	1978453	1978750	1	2	0						IPR011009, IPR008271	Kinase-like_dom_sf, Ser/Thr_kinase_AS	FALSE	FALSE
19	1969826	1969959	CSNK1G2	ENSG00000133275	ENST00000589385	ENSE00002881601	1969826	1969959	1	2	1						IPR017441, IPR011009, IPR008271	Protein_kinase_ATP_BS, Kinase-like_dom_sf, Ser/Thr_kinase_AS	FALSE	FALSE
19	1978305	1978511	CSNK1G2	ENSG00000133275	ENST00000589385	ENSE00002748047	1978305	1978511	2	1	1						IPR017441, IPR011009, IPR008271	Protein_kinase_ATP_BS, Kinase-like_dom_sf, Ser/Thr_kinase_AS	FALSE	FALSE
19	1979319	1979402	CSNK1G2	ENSG00000133275	ENST00000591002	ENSE00002791236	1979319	1979402	3	1	1						IPR011009, IPR008271	Kinase-like_dom_sf, Ser/Thr_kinase_AS	FALSE	FALSE
19			CSNK1G2	ENSG00000133275	ENST00000591752	ENSE00002745721	1942459	1942613	1	-1	-1						IPR017441, IPR011009	Protein_kinase_ATP_BS, Kinase-like_dom_sf	FALSE	FALSE
19			DHX34	ENSG00000134815	ENST00000328771	ENSE00001837966	47349315	47349352	1	-1	-1				TRUE		IPR027417, IPR014001, IPR011709, IPR007502	P-loop_NTPase, Helicase_ATP-bd, DUF1605, Helicase-assoc_dom	FALSE	FALSE
19	47353031	47353735	DHX34	ENSG00000134815	ENST00000328771	ENSE00001048978	47352754	47353735	2	-1	0						IPR027417, IPR014001, IPR011709, IPR007502	P-loop_NTPase, Helicase_ATP-bd, DUF1605, Helicase-assoc_dom	FALSE	FALSE
19	47355039	47355350	DHX34	ENSG00000134815	ENST00000328771	ENSE00000916238	47355039	47355350	3	0	0	TRUE					IPR027417, IPR014001, IPR011709, IPR007502	P-loop_NTPase, Helicase_ATP-bd, DUF1605, Helicase-assoc_dom	FALSE	FALSE
19	47357866	47358120	DHX34	ENSG00000134815	ENST00000328771	ENSE00001377598	47357866	47358120	4	0	0	TRUE					IPR027417, IPR014001, IPR011709, IPR007502	P-loop_NTPase, Helicase_ATP-bd, DUF1605, Helicase-assoc_dom	FALSE	FALSE
19	47359968	47360070	DHX34	ENSG00000134815	ENST00000328771	ENSE00003509661	47359968	47360070	5	0	1						IPR027417, IPR014001, IPR011709, IPR007502	P-loop_NTPase, Helicase_ATP-bd, DUF1605, Helicase-assoc_dom	FALSE	FALSE
19	47362476	47362693	DHX34	ENSG00000134815	ENST00000328771	ENSE00000916236	47362476	47362693	6	1	0						IPR027417, IPR014001, IPR011709, IPR007502	P-loop_NTPase, Helicase_ATP-bd, DUF1605, Helicase-assoc_dom	FALSE	FALSE
19	47366981	47367155	DHX34	ENSG00000134815	ENST00000328771	ENSE00003691284	47366981	47367155	7	0	1						IPR027417, IPR014001, IPR011709, IPR007502	P-loop_NTPase, Helicase_ATP-bd, DUF1605, Helicase-assoc_dom	FALSE	FALSE
19	47372730	47372923	DHX34	ENSG00000134815	ENST00000328771	ENSE00003611638	47372730	47372923	8	1	0						IPR027417, IPR014001, IPR011709, IPR007502	P-loop_NTPase, Helicase_ATP-bd, DUF1605, Helicase-assoc_dom	FALSE	FALSE
19	47373599	47373700	DHX34	ENSG00000134815	ENST00000328771	ENSE00003522832	47373599	47373700	9	0	0	TRUE					IPR027417, IPR014001, IPR011709, IPR007502	P-loop_NTPase, Helicase_ATP-bd, DUF1605, Helicase-assoc_dom	FALSE	FALSE
19	47375466	47375708	DHX34	ENSG00000134815	ENST00000328771	ENSE00003501006	47375466	47375708	10	0	0	TRUE					IPR027417, IPR014001, IPR011709, IPR007502	P-loop_NTPase, Helicase_ATP-bd, DUF1605, Helicase-assoc_dom	FALSE	FALSE
19	47375924	47376097	DHX34	ENSG00000134815	ENST00000328771	ENSE00001366052	47375924	47376097	11	0	0	TRUE					IPR027417, IPR014001, IPR011709, IPR007502	P-loop_NTPase, Helicase_ATP-bd, DUF1605, Helicase-assoc_dom	FALSE	FALSE
19	47376443	47376560	DHX34	ENSG00000134815	ENST00000328771	ENSE00001330659	47376443	47376560	12	0	1						IPR027417, IPR014001, IPR011709, IPR007502	P-loop_NTPase, Helicase_ATP-bd, DUF1605, Helicase-assoc_dom	FALSE	FALSE
19	47377100	47377206	DHX34	ENSG00000134815	ENST00000328771	ENSE00003594444	47377100	47377206	13	1	0						IPR027417, IPR014001, IPR011709, IPR007502	P-loop_NTPase, Helicase_ATP-bd, DUF1605, Helicase-assoc_dom	FALSE	FALSE
19	47379710	47379985	DHX34	ENSG00000134815	ENST00000328771	ENSE00003606930	47379710	47379985	14	0	0	TRUE					IPR027417, IPR014001, IPR011709, IPR007502	P-loop_NTPase, Helicase_ATP-bd, DUF1605, Helicase-assoc_dom	FALSE	FALSE
19	47380816	47380992	DHX34	ENSG00000134815	ENST00000328771	ENSE00003635484	47380816	47380992	15	0	0	TRUE					IPR027417, IPR014001, IPR011709, IPR007502	P-loop_NTPase, Helicase_ATP-bd, DUF1605, Helicase-assoc_dom	FALSE	FALSE
19	47381186	47381324	DHX34	ENSG00000134815	ENST00000328771	ENSE00003619833	47381186	47381324	16	0	1						IPR027417, IPR014001, IPR011709, IPR007502	P-loop_NTPase, Helicase_ATP-bd, DUF1605, Helicase-assoc_dom	FALSE	FALSE
19	47381980	47382113	DHX34	ENSG00000134815	ENST00000328771	ENSE00002501465	47381980	47382704	17	1	-1						IPR027417, IPR014001, IPR011709, IPR007502	P-loop_NTPase, Helicase_ATP-bd, DUF1605, Helicase-assoc_dom	FALSE	FALSE
19			C5AR2	ENSG00000134830	ENST00000595464	ENSE00003156411	47332175	47332349	1	-1	-1				TRUE		IPR027809, IPR017452, IPR001274, IPR000826	Anaphtx_C5AR2, GPCR_Rhodpsn_7TM, Anaphtx_C5AR1/C5AR2, Formyl_rcpt-rel	FALSE	FALSE
19	47340800	47341813	C5AR2	ENSG00000134830	ENST00000595464	ENSE00003205211	47340785	47347329	2	-1	-1						IPR027809, IPR017452, IPR001274, IPR000826	Anaphtx_C5AR2, GPCR_Rhodpsn_7TM, Anaphtx_C5AR1/C5AR2, Formyl_rcpt-rel	FALSE	FALSE
19			C5AR2	ENSG00000134830	ENST00000600626	ENSE00003028953	47337114	47337169	1	-1	-1				TRUE		IPR027809, IPR017452, IPR001274, IPR000826	Anaphtx_C5AR2, GPCR_Rhodpsn_7TM, Anaphtx_C5AR1/C5AR2, Formyl_rcpt-rel	FALSE	FALSE
19	47340800	47341813	C5AR2	ENSG00000134830	ENST00000600626	ENSE00002987236	47340785	47342015	2	-1	-1						IPR027809, IPR017452, IPR001274, IPR000826	Anaphtx_C5AR2, GPCR_Rhodpsn_7TM, Anaphtx_C5AR1/C5AR2, Formyl_rcpt-rel	FALSE	FALSE
19	13505932	13506224	CACNA1A	ENSG00000141837	ENST00000360228	ENSE00003896325	13505932	13506479	1	-1	2						IPR031649, IPR027359, IPR014873, IPR005821, IPR005448	GPHH_dom, Volt_channel_dom_sf, VDCC_a1su_IQ, Ion_trans_dom, CACNA1A	FALSE	FALSE
19	13455107	13455212	CACNA1A	ENSG00000141837	ENST00000360228	ENSE00001666524	13455107	13455212	2	2	0						IPR031649, IPR027359, IPR014873, IPR005821, IPR005448	GPHH_dom, Volt_channel_dom_sf, VDCC_a1su_IQ, Ion_trans_dom, CACNA1A	FALSE	FALSE
19	13452876	13453015	CACNA1A	ENSG00000141837	ENST00000360228	ENSE00001247164	13452876	13453015	3	0	2						IPR031649, IPR027359, IPR014873, IPR005821, IPR005448	GPHH_dom, Volt_channel_dom_sf, VDCC_a1su_IQ, Ion_trans_dom, CACNA1A	FALSE	FALSE
19	13371688	13371779	CACNA1A	ENSG00000141837	ENST00000360228	ENSE00001247157	13371688	13371779	4	2	1						IPR031649, IPR027359, IPR014873, IPR005821, IPR005448	GPHH_dom, Volt_channel_dom_sf, VDCC_a1su_IQ, Ion_trans_dom, CACNA1A	FALSE	FALSE
19	13365317	13365469	CACNA1A	ENSG00000141837	ENST00000360228	ENSE00001247151	13365317	13365469	5	1	1		TRUE				IPR031649, IPR027359, IPR014873, IPR005821, IPR005448	GPHH_dom, Volt_channel_dom_sf, VDCC_a1su_IQ, Ion_trans_dom, CACNA1A	FALSE	FALSE
19	13359606	13359799	CACNA1A	ENSG00000141837	ENST00000360228	ENSE00003684167	13359606	13359799	6	1	0						IPR031649, IPR027359, IPR014873, IPR005821, IPR005448	GPHH_dom, Volt_channel_dom_sf, VDCC_a1su_IQ, Ion_trans_dom, CACNA1A	FALSE	FALSE
19	13335806	13335909	CACNA1A	ENSG00000141837	ENST00000360228	ENSE00003547597	13335806	13335909	7	0	2						IPR031649, IPR027359, IPR014873, IPR005821, IPR005448	GPHH_dom, Volt_channel_dom_sf, VDCC_a1su_IQ, Ion_trans_dom, CACNA1A	FALSE	FALSE
19	13334378	13334493	CACNA1A	ENSG00000141837	ENST00000360228	ENSE00001805095	13334378	13334493	8	2	1						IPR031649, IPR027359, IPR014873, IPR005821, IPR005448	GPHH_dom, Volt_channel_dom_sf, VDCC_a1su_IQ, Ion_trans_dom, CACNA1A	FALSE	FALSE
19	13332869	13332925	CACNA1A	ENSG00000141837	ENST00000360228	ENSE00001297950	13332869	13332925	9	1	1		TRUE				IPR031649, IPR027359, IPR014873, IPR005821, IPR005448	GPHH_dom, Volt_channel_dom_sf, VDCC_a1su_IQ, Ion_trans_dom, CACNA1A	FALSE	FALSE
19	13330244	13330333	CACNA1A	ENSG00000141837	ENST00000360228	ENSE00001723977	13330244	13330333	10	1	1		TRUE				IPR031649, IPR027359, IPR014873, IPR005821, IPR005448	GPHH_dom, Volt_channel_dom_sf, VDCC_a1su_IQ, Ion_trans_dom, CACNA1A	FALSE	FALSE
19	13317112	13317321	CACNA1A	ENSG00000141837	ENST00000360228	ENSE00001247111	13317112	13317321	11	1	1		TRUE				IPR031649, IPR027359, IPR014873, IPR005821, IPR005448	GPHH_dom, Volt_channel_dom_sf, VDCC_a1su_IQ, Ion_trans_dom, CACNA1A	FALSE	FALSE
19	13312669	13312781	CACNA1A	ENSG00000141837	ENST00000360228	ENSE00001247106	13312669	13312781	12	1	0						IPR031649, IPR027359, IPR014873, IPR005821, IPR005448	GPHH_dom, Volt_channel_dom_sf, VDCC_a1su_IQ, Ion_trans_dom, CACNA1A	FALSE	FALSE
19	13308416	13308528	CACNA1A	ENSG00000141837	ENST00000360228	ENSE00001247101	13308416	13308528	13	0	2						IPR031649, IPR027359, IPR014873, IPR005821, IPR005448	GPHH_dom, Volt_channel_dom_sf, VDCC_a1su_IQ, Ion_trans_dom, CACNA1A	FALSE	FALSE
19	13308120	13308251	CACNA1A	ENSG00000141837	ENST00000360228	ENSE00001697204	13308120	13308251	14	2	2			TRUE			IPR031649, IPR027359, IPR014873, IPR005821, IPR005448	GPHH_dom, Volt_channel_dom_sf, VDCC_a1su_IQ, Ion_trans_dom, CACNA1A	FALSE	FALSE
19	13307782	13307854	CACNA1A	ENSG00000141837	ENST00000360228	ENSE00001247082	13307782	13307854	15	2	0						IPR031649, IPR027359, IPR014873, IPR005821, IPR005448	GPHH_dom, Volt_channel_dom_sf, VDCC_a1su_IQ, Ion_trans_dom, CACNA1A	FALSE	FALSE
19	13303767	13303884	CACNA1A	ENSG00000141837	ENST00000360228	ENSE00000951011	13303767	13303884	16	0	1						IPR031649, IPR027359, IPR014873, IPR005821, IPR005448	GPHH_dom, Volt_channel_dom_sf, VDCC_a1su_IQ, Ion_trans_dom, CACNA1A	FALSE	FALSE
19	13303546	13303613	CACNA1A	ENSG00000141837	ENST00000360228	ENSE00001660630	13303546	13303613	17	1	0						IPR031649, IPR027359, IPR014873, IPR005821, IPR005448	GPHH_dom, Volt_channel_dom_sf, VDCC_a1su_IQ, Ion_trans_dom, CACNA1A	FALSE	FALSE
19	13300550	13300656	CACNA1A	ENSG00000141837	ENST00000360228	ENSE00000951013	13300550	13300656	18	0	2						IPR031649, IPR027359, IPR014873, IPR005821, IPR005448	GPHH_dom, Volt_channel_dom_sf, VDCC_a1su_IQ, Ion_trans_dom, CACNA1A	FALSE	FALSE
19	13298544	13299353	CACNA1A	ENSG00000141837	ENST00000360228	ENSE00001247059	13298544	13299353	19	2	2			TRUE			IPR031649, IPR027359, IPR014873, IPR005821, IPR005448	GPHH_dom, Volt_channel_dom_sf, VDCC_a1su_IQ, Ion_trans_dom, CACNA1A	FALSE	FALSE
19	13286503	13286966	CACNA1A	ENSG00000141837	ENST00000360228	ENSE00001247051	13286503	13286966	20	2	1						IPR031649, IPR027359, IPR014873, IPR005821, IPR005448	GPHH_dom, Volt_channel_dom_sf, VDCC_a1su_IQ, Ion_trans_dom, CACNA1A	FALSE	FALSE
19	13285068	13285206	CACNA1A	ENSG00000141837	ENST00000360228	ENSE00001127830	13285068	13285206	21	1	2						IPR031649, IPR027359, IPR014873, IPR005821, IPR005448	GPHH_dom, Volt_channel_dom_sf, VDCC_a1su_IQ, Ion_trans_dom, CACNA1A	FALSE	FALSE
19	13283267	13283396	CACNA1A	ENSG00000141837	ENST00000360228	ENSE00001247035	13283267	13283396	22	2	0						IPR031649, IPR027359, IPR014873, IPR005821, IPR005448	GPHH_dom, Volt_channel_dom_sf, VDCC_a1su_IQ, Ion_trans_dom, CACNA1A	FALSE	FALSE
19	13277069	13277128	CACNA1A	ENSG00000141837	ENST00000360228	ENSE00001743562	13277069	13277128	23	0	0	TRUE					IPR031649, IPR027359, IPR014873, IPR005821, IPR005448	GPHH_dom, Volt_channel_dom_sf, VDCC_a1su_IQ, Ion_trans_dom, CACNA1A	FALSE	FALSE
19	13275850	13275956	CACNA1A	ENSG00000141837	ENST00000360228	ENSE00000951019	13275850	13275956	24	0	2						IPR031649, IPR027359, IPR014873, IPR005821, IPR005448	GPHH_dom, Volt_channel_dom_sf, VDCC_a1su_IQ, Ion_trans_dom, CACNA1A	FALSE	FALSE
19	13262734	13262833	CACNA1A	ENSG00000141837	ENST00000360228	ENSE00001658403	13262734	13262833	25	2	0						IPR031649, IPR027359, IPR014873, IPR005821, IPR005448	GPHH_dom, Volt_channel_dom_sf, VDCC_a1su_IQ, Ion_trans_dom, CACNA1A	FALSE	FALSE
19	13261450	13261610	CACNA1A	ENSG00000141837	ENST00000360228	ENSE00001638066	13261450	13261610	26	0	2						IPR031649, IPR027359, IPR014873, IPR005821, IPR005448	GPHH_dom, Volt_channel_dom_sf, VDCC_a1su_IQ, Ion_trans_dom, CACNA1A	FALSE	FALSE
19	13259564	13259701	CACNA1A	ENSG00000141837	ENST00000360228	ENSE00001127446	13259564	13259701	27	2	2			TRUE			IPR031649, IPR027359, IPR014873, IPR005821, IPR005448	GPHH_dom, Volt_channel_dom_sf, VDCC_a1su_IQ, Ion_trans_dom, CACNA1A	FALSE	FALSE
19	13257350	13257551	CACNA1A	ENSG00000141837	ENST00000360228	ENSE00001658109	13257350	13257551	28	2	0						IPR031649, IPR027359, IPR014873, IPR005821, IPR005448	GPHH_dom, Volt_channel_dom_sf, VDCC_a1su_IQ, Ion_trans_dom, CACNA1A	FALSE	FALSE
19	13255095	13255259	CACNA1A	ENSG00000141837	ENST00000360228	ENSE00001658096	13255095	13255259	29	0	0	TRUE					IPR031649, IPR027359, IPR014873, IPR005821, IPR005448	GPHH_dom, Volt_channel_dom_sf, VDCC_a1su_IQ, Ion_trans_dom, CACNA1A	FALSE	FALSE
19	13252991	13253101	CACNA1A	ENSG00000141837	ENST00000360228	ENSE00001630736	13252991	13253101	30	0	0	TRUE					IPR031649, IPR027359, IPR014873, IPR005821, IPR005448	GPHH_dom, Volt_channel_dom_sf, VDCC_a1su_IQ, Ion_trans_dom, CACNA1A	FALSE	FALSE
19	13245182	13245265	CACNA1A	ENSG00000141837	ENST00000360228	ENSE00003646559	13245182	13245265	31	0	0	TRUE					IPR031649, IPR027359, IPR014873, IPR005821, IPR005448	GPHH_dom, Volt_channel_dom_sf, VDCC_a1su_IQ, Ion_trans_dom, CACNA1A	FALSE	FALSE
19	13235614	13235730	CACNA1A	ENSG00000141837	ENST00000360228	ENSE00003604229	13235614	13235730	32	0	0	TRUE					IPR031649, IPR027359, IPR014873, IPR005821, IPR005448	GPHH_dom, Volt_channel_dom_sf, VDCC_a1su_IQ, Ion_trans_dom, CACNA1A	FALSE	FALSE
19	13235209	13235274	CACNA1A	ENSG00000141837	ENST00000360228	ENSE00003556942	13235209	13235274	33	0	0	TRUE					IPR031649, IPR027359, IPR014873, IPR005821, IPR005448	GPHH_dom, Volt_channel_dom_sf, VDCC_a1su_IQ, Ion_trans_dom, CACNA1A	FALSE	FALSE
19	13234921	13235036	CACNA1A	ENSG00000141837	ENST00000360228	ENSE00003623335	13234921	13235036	34	0	2						IPR031649, IPR027359, IPR014873, IPR005821, IPR005448	GPHH_dom, Volt_channel_dom_sf, VDCC_a1su_IQ, Ion_trans_dom, CACNA1A	FALSE	FALSE
19	13231710	13231860	CACNA1A	ENSG00000141837	ENST00000360228	ENSE00003512085	13231710	13231860	35	2	0						IPR031649, IPR027359, IPR014873, IPR005821, IPR005448	GPHH_dom, Volt_channel_dom_sf, VDCC_a1su_IQ, Ion_trans_dom, CACNA1A	FALSE	FALSE
19	13230082	13230209	CACNA1A	ENSG00000141837	ENST00000360228	ENSE00003538203	13230082	13230209	36	0	2						IPR031649, IPR027359, IPR014873, IPR005821, IPR005448	GPHH_dom, Volt_channel_dom_sf, VDCC_a1su_IQ, Ion_trans_dom, CACNA1A	FALSE	FALSE
19	13227431	13227527	CACNA1A	ENSG00000141837	ENST00000360228	ENSE00000951043	13227431	13227527	37	2	0						IPR031649, IPR027359, IPR014873, IPR005821, IPR005448	GPHH_dom, Volt_channel_dom_sf, VDCC_a1su_IQ, Ion_trans_dom, CACNA1A	FALSE	FALSE
19	13224667	13224772	CACNA1A	ENSG00000141837	ENST00000360228	ENSE00001703840	13224667	13224772	38	0	1						IPR031649, IPR027359, IPR014873, IPR005821, IPR005448	GPHH_dom, Volt_channel_dom_sf, VDCC_a1su_IQ, Ion_trans_dom, CACNA1A	FALSE	FALSE
19	13214501	13214608	CACNA1A	ENSG00000141837	ENST00000360228	ENSE00001686137	13214501	13214608	39	1	1		TRUE				IPR031649, IPR027359, IPR014873, IPR005821, IPR005448	GPHH_dom, Volt_channel_dom_sf, VDCC_a1su_IQ, Ion_trans_dom, CACNA1A	FALSE	FALSE
19	13214233	13214333	CACNA1A	ENSG00000141837	ENST00000360228	ENSE00001738902	13214233	13214333	40	1	0						IPR031649, IPR027359, IPR014873, IPR005821, IPR005448	GPHH_dom, Volt_channel_dom_sf, VDCC_a1su_IQ, Ion_trans_dom, CACNA1A	FALSE	FALSE
19	13212631	13212740	CACNA1A	ENSG00000141837	ENST00000360228	ENSE00001667089	13212631	13212740	41	0	2						IPR031649, IPR027359, IPR014873, IPR005821, IPR005448	GPHH_dom, Volt_channel_dom_sf, VDCC_a1su_IQ, Ion_trans_dom, CACNA1A	FALSE	FALSE
19	13212384	13212522	CACNA1A	ENSG00000141837	ENST00000360228	ENSE00001713609	13212384	13212522	42	2	0						IPR031649, IPR027359, IPR014873, IPR005821, IPR005448	GPHH_dom, Volt_channel_dom_sf, VDCC_a1su_IQ, Ion_trans_dom, CACNA1A	FALSE	FALSE
19	13212103	13212216	CACNA1A	ENSG00000141837	ENST00000360228	ENSE00001764936	13212103	13212216	43	0	0	TRUE					IPR031649, IPR027359, IPR014873, IPR005821, IPR005448	GPHH_dom, Volt_channel_dom_sf, VDCC_a1su_IQ, Ion_trans_dom, CACNA1A	FALSE	FALSE
19	13210617	13210652	CACNA1A	ENSG00000141837	ENST00000360228	ENSE00000951039	13210617	13210652	44	0	0	TRUE					IPR031649, IPR027359, IPR014873, IPR005821, IPR005448	GPHH_dom, Volt_channel_dom_sf, VDCC_a1su_IQ, Ion_trans_dom, CACNA1A	FALSE	FALSE
19	13209312	13209498	CACNA1A	ENSG00000141837	ENST00000360228	ENSE00001718135	13209312	13209498	45	0	1						IPR031649, IPR027359, IPR014873, IPR005821, IPR005448	GPHH_dom, Volt_channel_dom_sf, VDCC_a1su_IQ, Ion_trans_dom, CACNA1A	FALSE	FALSE
19	13208756	13209009	CACNA1A	ENSG00000141837	ENST00000360228	ENSE00001484008	13208756	13209009	46	1	0						IPR031649, IPR027359, IPR014873, IPR005821, IPR005448	GPHH_dom, Volt_channel_dom_sf, VDCC_a1su_IQ, Ion_trans_dom, CACNA1A	FALSE	FALSE
19	13207313	13208053	CACNA1A	ENSG00000141837	ENST00000360228	ENSE00001247385	13206442	13208053	47	0	-1						IPR031649, IPR027359, IPR014873, IPR005821, IPR005448	GPHH_dom, Volt_channel_dom_sf, VDCC_a1su_IQ, Ion_trans_dom, CACNA1A	FALSE	FALSE
19	13505932	13506224	CACNA1A	ENSG00000141837	ENST00000573710	ENSE00003792069	13505932	13506255	1	-1	2						IPR031649, IPR027359, IPR014873, IPR005821, IPR005448	GPHH_dom, Volt_channel_dom_sf, VDCC_a1su_IQ, Ion_trans_dom, CACNA1A	FALSE	FALSE
19	13330244	13330339	CACNA1A	ENSG00000141837	ENST00000573710	ENSE00003797933	13330244	13330339	10	1	1						IPR031649, IPR027359, IPR014873, IPR005821, IPR005448	GPHH_dom, Volt_channel_dom_sf, VDCC_a1su_IQ, Ion_trans_dom, CACNA1A	FALSE	FALSE
19	13228699	13228795	CACNA1A	ENSG00000141837	ENST00000573710	ENSE00001595356	13228699	13228795	37	2	0						IPR031649, IPR027359, IPR014873, IPR005821, IPR005448	GPHH_dom, Volt_channel_dom_sf, VDCC_a1su_IQ, Ion_trans_dom, CACNA1A	FALSE	FALSE
19	13207313	13208053	CACNA1A	ENSG00000141837	ENST00000573710	ENSE00002650913	13207302	13208053	47	0	-1						IPR031649, IPR027359, IPR014873, IPR005821, IPR005448	GPHH_dom, Volt_channel_dom_sf, VDCC_a1su_IQ, Ion_trans_dom, CACNA1A	FALSE	FALSE
19	13255095	13255098	CACNA1A	ENSG00000141837	ENST00000573891	ENSE00002676027	13255095	13255098	1	2	0
19	13236580	13236618	CACNA1A	ENSG00000141837	ENST00000573891	ENSE00002665025	13236449	13236618	4	0	-1
19			CACNA1A	ENSG00000141837	ENST00000573891	ENSE00003594435	13235614	13235730	5	-1	-1				TRUE
19			CACNA1A	ENSG00000141837	ENST00000573891	ENSE00003534958	13235209	13235274	6	-1	-1				TRUE
19			CACNA1A	ENSG00000141837	ENST00000573891	ENSE00003680218	13234921	13235036	7	-1	-1				TRUE
19			CACNA1A	ENSG00000141837	ENST00000573891	ENSE00003548675	13231710	13231860	8	-1	-1				TRUE
19			CACNA1A	ENSG00000141837	ENST00000573891	ENSE00003793475	13230133	13230209	9	-1	-1
19	13252991	13253011	CACNA1A	ENSG00000141837	ENST00000585802	ENSE00003791744	13252991	13253011	1	0	0						IPR031649, IPR027359, IPR014873, IPR005821	GPHH_dom, Volt_channel_dom_sf, VDCC_a1su_IQ, Ion_trans_dom	FALSE	FALSE
19	13241521	13241526	CACNA1A	ENSG00000141837	ENST00000585802	ENSE00003743243	13241521	13241526	3	0	0	TRUE					IPR031649, IPR027359, IPR014873, IPR005821	GPHH_dom, Volt_channel_dom_sf, VDCC_a1su_IQ, Ion_trans_dom	FALSE	FALSE
19	13207313	13208053	CACNA1A	ENSG00000141837	ENST00000585802	ENSE00003800238	13207266	13208053	18	0	-1						IPR031649, IPR027359, IPR014873, IPR005821	GPHH_dom, Volt_channel_dom_sf, VDCC_a1su_IQ, Ion_trans_dom	FALSE	FALSE
19	13257350	13257400	CACNA1A	ENSG00000141837	ENST00000587525	ENSE00002790180	13257350	13257400	1	0	0						IPR031649, IPR027359, IPR014873, IPR005821	GPHH_dom, Volt_channel_dom_sf, VDCC_a1su_IQ, Ion_trans_dom	FALSE	FALSE
19	13207313	13208053	CACNA1A	ENSG00000141837	ENST00000587525	ENSE00002941416	13206494	13208053	19	0	-1						IPR031649, IPR027359, IPR014873, IPR005821	GPHH_dom, Volt_channel_dom_sf, VDCC_a1su_IQ, Ion_trans_dom	FALSE	FALSE
19	13505931	13506224	CACNA1A	ENSG00000141837	ENST00000614285	ENSE00003723607	13505931	13506224	1	0	0						IPR031649, IPR027359, IPR014873, IPR005821, IPR005448	GPHH_dom, Volt_channel_dom_sf, VDCC_a1su_IQ, Ion_trans_dom, CACNA1A	FALSE	FALSE
19	13455107	13455211	CACNA1A	ENSG00000141837	ENST00000614285	ENSE00003731128	13455107	13455211	2	0	0						IPR031649, IPR027359, IPR014873, IPR005821, IPR005448	GPHH_dom, Volt_channel_dom_sf, VDCC_a1su_IQ, Ion_trans_dom, CACNA1A	FALSE	FALSE
19	13330244	13330336	CACNA1A	ENSG00000141837	ENST00000614285	ENSE00001247118	13330244	13330336	10	1	1						IPR031649, IPR027359, IPR014873, IPR005821, IPR005448	GPHH_dom, Volt_channel_dom_sf, VDCC_a1su_IQ, Ion_trans_dom, CACNA1A	FALSE	FALSE
19	13303537	13303613	CACNA1A	ENSG00000141837	ENST00000614285	ENSE00003749757	13303537	13303613	17	1	0						IPR031649, IPR027359, IPR014873, IPR005821, IPR005448	GPHH_dom, Volt_channel_dom_sf, VDCC_a1su_IQ, Ion_trans_dom, CACNA1A	FALSE	FALSE
19	13505932	13506224	CACNA1A	ENSG00000141837	ENST00000635727	ENSE00002673675	13505932	13506224	1	0	2						IPR031649, IPR027359, IPR014873, IPR005821, IPR005448	GPHH_dom, Volt_channel_dom_sf, VDCC_a1su_IQ, Ion_trans_dom, CACNA1A	FALSE	FALSE
19	13207313	13208053	CACNA1A	ENSG00000141837	ENST00000635727	ENSE00002850678	13207301	13208053	47	0	-1						IPR031649, IPR027359, IPR014873, IPR005821, IPR005448	GPHH_dom, Volt_channel_dom_sf, VDCC_a1su_IQ, Ion_trans_dom, CACNA1A	FALSE	FALSE
19	13505932	13506224	CACNA1A	ENSG00000141837	ENST00000635895	ENSE00003795162	13505932	13506495	1	-1	2						IPR031649, IPR027359, IPR014873, IPR005821, IPR005448	GPHH_dom, Volt_channel_dom_sf, VDCC_a1su_IQ, Ion_trans_dom, CACNA1A	FALSE	FALSE
19	13208046	13208048	CACNA1A	ENSG00000141837	ENST00000635895	ENSE00003797715	13206446	13208048	47	0	-1						IPR031649, IPR027359, IPR014873, IPR005821, IPR005448	GPHH_dom, Volt_channel_dom_sf, VDCC_a1su_IQ, Ion_trans_dom, CACNA1A	FALSE	FALSE
19	13252991	13252995	CACNA1A	ENSG00000141837	ENST00000636058	ENSE00003794051	13252991	13252995	1	1	0
19			CACNA1A	ENSG00000141837	ENST00000636058	ENSE00003800523	13231769	13231860	8	-1	-1
19	13505932	13506224	CACNA1A	ENSG00000141837	ENST00000636389	ENSE00003794335	13505932	13506272	1	-1	2						IPR031649, IPR027359, IPR014873, IPR005821, IPR005448	GPHH_dom, Volt_channel_dom_sf, VDCC_a1su_IQ, Ion_trans_dom, CACNA1A	FALSE	FALSE
19	13207920	13208045	CACNA1A	ENSG00000141837	ENST00000636389	ENSE00003798151	13206740	13208045	47	0	-1						IPR031649, IPR027359, IPR014873, IPR005821, IPR005448	GPHH_dom, Volt_channel_dom_sf, VDCC_a1su_IQ, Ion_trans_dom, CACNA1A	FALSE	FALSE
19	13208046	13208048	CACNA1A	ENSG00000141837	ENST00000636473	ENSE00003795886	13208046	13208048	16	0	0						IPR027359, IPR014873	Volt_channel_dom_sf, VDCC_a1su_IQ	FALSE	FALSE
19	13231710	13231736	CACNA1A	ENSG00000141837	ENST00000636768	ENSE00003793342	13231710	13231736	1	0	0
19	13224700	13224772	CACNA1A	ENSG00000141837	ENST00000636768	ENSE00003797795	13224667	13224772	3	2	-1
19			CACNA1A	ENSG00000141837	ENST00000636768	ENSE00003799179	13214501	13214608	4	-1	-1				TRUE
19			CACNA1A	ENSG00000141837	ENST00000636768	ENSE00003798753	13214233	13214333	5	-1	-1				TRUE
19			CACNA1A	ENSG00000141837	ENST00000636768	ENSE00003794426	13212631	13212740	6	-1	-1				TRUE
19			CACNA1A	ENSG00000141837	ENST00000636768	ENSE00003799523	13212384	13212522	7	-1	-1				TRUE
19			CACNA1A	ENSG00000141837	ENST00000636768	ENSE00003796279	13212103	13212216	8	-1	-1				TRUE
19			CACNA1A	ENSG00000141837	ENST00000636768	ENSE00003793471	13209312	13209498	9	-1	-1				TRUE
19			CACNA1A	ENSG00000141837	ENST00000636768	ENSE00003792873	13208996	13209009	10	-1	-1
19	13208046	13208048	CACNA1A	ENSG00000141837	ENST00000637276	ENSE00003793037	13207661	13208048	46	0	-1						IPR031649, IPR027359, IPR014873, IPR005821, IPR005448	GPHH_dom, Volt_channel_dom_sf, VDCC_a1su_IQ, Ion_trans_dom, CACNA1A	FALSE	FALSE
19	13259564	13259607	CACNA1A	ENSG00000141837	ENST00000637297	ENSE00003794950	13259564	13259607	1	0	2
19	13231769	13231860	CACNA1A	ENSG00000141837	ENST00000637297	ENSE00003795484	13231769	13231860	6	2	1
19	13505932	13506224	CACNA1A	ENSG00000141837	ENST00000637432	ENSE00003801047	13505932	13506460	1	-1	2						IPR031649, IPR027359, IPR014873, IPR005821, IPR005448	GPHH_dom, Volt_channel_dom_sf, VDCC_a1su_IQ, Ion_trans_dom, CACNA1A	FALSE	FALSE
19	13208046	13208048	CACNA1A	ENSG00000141837	ENST00000637432	ENSE00003800642	13207274	13208048	48	0	-1						IPR031649, IPR027359, IPR014873, IPR005821, IPR005448	GPHH_dom, Volt_channel_dom_sf, VDCC_a1su_IQ, Ion_trans_dom, CACNA1A	FALSE	FALSE
19	13505967	13506224	CACNA1A	ENSG00000141837	ENST00000637736	ENSE00003799013	13505967	13506459	1	-1	0						IPR031649, IPR027359, IPR014873, IPR005821, IPR005448	GPHH_dom, Volt_channel_dom_sf, VDCC_a1su_IQ, Ion_trans_dom, CACNA1A	FALSE	FALSE
19	13207313	13208053	CACNA1A	ENSG00000141837	ENST00000637736	ENSE00003799280	13206591	13208053	46	0	-1						IPR031649, IPR027359, IPR014873, IPR005821, IPR005448	GPHH_dom, Volt_channel_dom_sf, VDCC_a1su_IQ, Ion_trans_dom, CACNA1A	FALSE	FALSE
19	13505932	13506224	CACNA1A	ENSG00000141837	ENST00000637769	ENSE00003799735	13505932	13506480	1	-1	2						IPR031649, IPR027359, IPR014873, IPR005821, IPR005448	GPHH_dom, Volt_channel_dom_sf, VDCC_a1su_IQ, Ion_trans_dom, CACNA1A	FALSE	FALSE
19	13207313	13208053	CACNA1A	ENSG00000141837	ENST00000637769	ENSE00003792274	13206445	13208053	47	0	-1						IPR031649, IPR027359, IPR014873, IPR005821, IPR005448	GPHH_dom, Volt_channel_dom_sf, VDCC_a1su_IQ, Ion_trans_dom, CACNA1A	FALSE	FALSE
19	13255095	13255247	CACNA1A	ENSG00000141837	ENST00000637819	ENSE00003793007	13255095	13255247	1	0	0						IPR031649, IPR027359, IPR014873, IPR005821	GPHH_dom, Volt_channel_dom_sf, VDCC_a1su_IQ, Ion_trans_dom	FALSE	FALSE
19	13212707	13212740	CACNA1A	ENSG00000141837	ENST00000637819	ENSE00003794007	13212707	13212740	14	0	1						IPR031649, IPR027359, IPR014873, IPR005821	GPHH_dom, Volt_channel_dom_sf, VDCC_a1su_IQ, Ion_trans_dom	FALSE	FALSE
19	13208046	13208048	CACNA1A	ENSG00000141837	ENST00000637927	ENSE00003795009	13208019	13208048	47	0	-1						IPR031649, IPR027359, IPR014873, IPR005821, IPR005448	GPHH_dom, Volt_channel_dom_sf, VDCC_a1su_IQ, Ion_trans_dom, CACNA1A	FALSE	FALSE
19	13208046	13208048	CACNA1A	ENSG00000141837	ENST00000638009	ENSE00003896532	13206442	13208048	47	0	-1						IPR031649, IPR027359, IPR014873, IPR005821, IPR005448	GPHH_dom, Volt_channel_dom_sf, VDCC_a1su_IQ, Ion_trans_dom, CACNA1A	FALSE	FALSE
19	13207313	13208053	CACNA1A	ENSG00000141837	ENST00000638029	ENSE00003791758	13207274	13208053	48	0	-1						IPR031649, IPR027359, IPR014873, IPR005821, IPR005448	GPHH_dom, Volt_channel_dom_sf, VDCC_a1su_IQ, Ion_trans_dom, CACNA1A	FALSE	FALSE
19	13599753	13599946	CACNA1A	ENSG00000141837	ENST00000664864	ENSE00003872178	13599753	13599946	1	0	2						IPR031649, IPR027359, IPR014873, IPR005821, IPR005448	GPHH_dom, Volt_channel_dom_sf, VDCC_a1su_IQ, Ion_trans_dom, CACNA1A	FALSE	FALSE
19	13505932	13506225	CACNA1A	ENSG00000141837	ENST00000664864	ENSE00003887323	13505932	13506225	2	2	2						IPR031649, IPR027359, IPR014873, IPR005821, IPR005448	GPHH_dom, Volt_channel_dom_sf, VDCC_a1su_IQ, Ion_trans_dom, CACNA1A	FALSE	FALSE
19			SAMD1	ENSG00000141858	ENST00000269724	ENSE00002286402	14090938	14091036	1	-1	-1						IPR013761	SAM/pointed_sf	FALSE	FALSE
19	14089068	14089098	SAMD1	ENSG00000141858	ENST00000269724	ENSE00003493987	14089068	14089362	2	-1	1						IPR013761	SAM/pointed_sf	FALSE	FALSE
19	14088880	14088976	SAMD1	ENSG00000141858	ENST00000269724	ENSE00000951098	14088880	14088976	3	1	2						IPR013761	SAM/pointed_sf	FALSE	FALSE
19	14088671	14088782	SAMD1	ENSG00000141858	ENST00000269724	ENSE00000951099	14088671	14088782	4	2	0						IPR013761	SAM/pointed_sf	FALSE	FALSE
19	14088429	14088575	SAMD1	ENSG00000141858	ENST00000269724	ENSE00002300257	14088429	14088575	5	0	0						IPR013761	SAM/pointed_sf	FALSE	FALSE
19	14089785	14090420	SAMD1	ENSG00000141858	ENST00000533683	ENSE00002169502	14089785	14090751	1	-1	0						IPR013761	SAM/pointed_sf	FALSE	FALSE
19	14089068	14089362	SAMD1	ENSG00000141858	ENST00000533683	ENSE00003521494	14089068	14089362	2	0	1						IPR013761	SAM/pointed_sf	FALSE	FALSE
19	14088417	14088575	SAMD1	ENSG00000141858	ENST00000533683	ENSE00002254239	14087851	14088575	5	0	-1						IPR013761	SAM/pointed_sf	FALSE	FALSE
19			BRD4	ENSG00000141867	ENST00000263377	ENSE00001113198	15280264	15280451	1	-1	-1				TRUE		IPR043509, IPR043508, IPR038336, IPR036427, IPR031354, IPR027353, IPR018359	Bromo_Brdt_II, Bromo_Brdt_I, NET_sf, Bromodomain-like_sf, BRD4_CDT, NET_dom, Bromodomain_CS	FALSE	FALSE
19	15272815	15273099	BRD4	ENSG00000141867	ENST00000263377	ENSE00001113202	15272815	15273133	2	-1	0						IPR043509, IPR043508, IPR038336, IPR036427, IPR031354, IPR027353, IPR018359	Bromo_Brdt_II, Bromo_Brdt_I, NET_sf, Bromodomain-like_sf, BRD4_CDT, NET_dom, Bromodomain_CS	FALSE	FALSE
19	15268905	15269042	BRD4	ENSG00000141867	ENST00000263377	ENSE00003494168	15268905	15269042	3	0	0	TRUE					IPR043509, IPR043508, IPR038336, IPR036427, IPR031354, IPR027353, IPR018359	Bromo_Brdt_II, Bromo_Brdt_I, NET_sf, Bromodomain-like_sf, BRD4_CDT, NET_dom, Bromodomain_CS	FALSE	FALSE
19	15267416	15267551	BRD4	ENSG00000141867	ENST00000263377	ENSE00003548258	15267416	15267551	4	0	1						IPR043509, IPR043508, IPR038336, IPR036427, IPR031354, IPR027353, IPR018359	Bromo_Brdt_II, Bromo_Brdt_I, NET_sf, Bromodomain-like_sf, BRD4_CDT, NET_dom, Bromodomain_CS	FALSE	FALSE
19	15265354	15265643	BRD4	ENSG00000141867	ENST00000263377	ENSE00000689048	15265354	15265643	5	1	0						IPR043509, IPR043508, IPR038336, IPR036427, IPR031354, IPR027353, IPR018359	Bromo_Brdt_II, Bromo_Brdt_I, NET_sf, Bromodomain-like_sf, BRD4_CDT, NET_dom, Bromodomain_CS	FALSE	FALSE
19	15264404	15264766	BRD4	ENSG00000141867	ENST00000263377	ENSE00000348853	15264404	15264766	6	0	0	TRUE					IPR043509, IPR043508, IPR038336, IPR036427, IPR031354, IPR027353, IPR018359	Bromo_Brdt_II, Bromo_Brdt_I, NET_sf, Bromodomain-like_sf, BRD4_CDT, NET_dom, Bromodomain_CS	FALSE	FALSE
19	15263420	15263548	BRD4	ENSG00000141867	ENST00000263377	ENSE00003680162	15263420	15263548	7	0	0	TRUE					IPR043509, IPR043508, IPR038336, IPR036427, IPR031354, IPR027353, IPR018359	Bromo_Brdt_II, Bromo_Brdt_I, NET_sf, Bromodomain-like_sf, BRD4_CDT, NET_dom, Bromodomain_CS	FALSE	FALSE
19	15256964	15257173	BRD4	ENSG00000141867	ENST00000263377	ENSE00003506585	15256964	15257173	8	0	0	TRUE					IPR043509, IPR043508, IPR038336, IPR036427, IPR031354, IPR027353, IPR018359	Bromo_Brdt_II, Bromo_Brdt_I, NET_sf, Bromodomain-like_sf, BRD4_CDT, NET_dom, Bromodomain_CS	FALSE	FALSE
19	15256064	15256263	BRD4	ENSG00000141867	ENST00000263377	ENSE00000689052	15256064	15256263	9	0	2						IPR043509, IPR043508, IPR038336, IPR036427, IPR031354, IPR027353, IPR018359	Bromo_Brdt_II, Bromo_Brdt_I, NET_sf, Bromodomain-like_sf, BRD4_CDT, NET_dom, Bromodomain_CS	FALSE	FALSE
19	15255297	15255592	BRD4	ENSG00000141867	ENST00000263377	ENSE00000689053	15255297	15255592	10	2	1						IPR043509, IPR043508, IPR038336, IPR036427, IPR031354, IPR027353, IPR018359	Bromo_Brdt_II, Bromo_Brdt_I, NET_sf, Bromodomain-like_sf, BRD4_CDT, NET_dom, Bromodomain_CS	FALSE	FALSE
19	15254152	15254262	BRD4	ENSG00000141867	ENST00000263377	ENSE00001187704	15254152	15254262	11	1	1		TRUE				IPR043509, IPR043508, IPR038336, IPR036427, IPR031354, IPR027353, IPR018359	Bromo_Brdt_II, Bromo_Brdt_I, NET_sf, Bromodomain-like_sf, BRD4_CDT, NET_dom, Bromodomain_CS	FALSE	FALSE
19	15244710	15244762	BRD4	ENSG00000141867	ENST00000263377	ENSE00001113203	15244710	15244762	12	1	0						IPR043509, IPR043508, IPR038336, IPR036427, IPR031354, IPR027353, IPR018359	Bromo_Brdt_II, Bromo_Brdt_I, NET_sf, Bromodomain-like_sf, BRD4_CDT, NET_dom, Bromodomain_CS	FALSE	FALSE
19	15244231	15244600	BRD4	ENSG00000141867	ENST00000263377	ENSE00001055985	15244231	15244600	13	0	1						IPR043509, IPR043508, IPR038336, IPR036427, IPR031354, IPR027353, IPR018359	Bromo_Brdt_II, Bromo_Brdt_I, NET_sf, Bromodomain-like_sf, BRD4_CDT, NET_dom, Bromodomain_CS	FALSE	FALSE
19	15242900	15243487	BRD4	ENSG00000141867	ENST00000263377	ENSE00001055976	15242900	15243487	14	1	1		TRUE				IPR043509, IPR043508, IPR038336, IPR036427, IPR031354, IPR027353, IPR018359	Bromo_Brdt_II, Bromo_Brdt_I, NET_sf, Bromodomain-like_sf, BRD4_CDT, NET_dom, Bromodomain_CS	FALSE	FALSE
19	15239910	15240022	BRD4	ENSG00000141867	ENST00000263377	ENSE00001136676	15239910	15240022	15	1	0						IPR043509, IPR043508, IPR038336, IPR036427, IPR031354, IPR027353, IPR018359	Bromo_Brdt_II, Bromo_Brdt_I, NET_sf, Bromodomain-like_sf, BRD4_CDT, NET_dom, Bromodomain_CS	FALSE	FALSE
19	15239659	15239821	BRD4	ENSG00000141867	ENST00000263377	ENSE00001113200	15239659	15239821	16	0	1						IPR043509, IPR043508, IPR038336, IPR036427, IPR031354, IPR027353, IPR018359	Bromo_Brdt_II, Bromo_Brdt_I, NET_sf, Bromodomain-like_sf, BRD4_CDT, NET_dom, Bromodomain_CS	FALSE	FALSE
19	15239392	15239522	BRD4	ENSG00000141867	ENST00000263377	ENSE00001113199	15239392	15239522	17	1	0						IPR043509, IPR043508, IPR038336, IPR036427, IPR031354, IPR027353, IPR018359	Bromo_Brdt_II, Bromo_Brdt_I, NET_sf, Bromodomain-like_sf, BRD4_CDT, NET_dom, Bromodomain_CS	FALSE	FALSE
19	15239059	15239264	BRD4	ENSG00000141867	ENST00000263377	ENSE00000951121	15239059	15239264	18	0	2						IPR043509, IPR043508, IPR038336, IPR036427, IPR031354, IPR027353, IPR018359	Bromo_Brdt_II, Bromo_Brdt_I, NET_sf, Bromodomain-like_sf, BRD4_CDT, NET_dom, Bromodomain_CS	FALSE	FALSE
19	15238743	15238980	BRD4	ENSG00000141867	ENST00000263377	ENSE00000951122	15238743	15238980	19	2	0						IPR043509, IPR043508, IPR038336, IPR036427, IPR031354, IPR027353, IPR018359	Bromo_Brdt_II, Bromo_Brdt_I, NET_sf, Bromodomain-like_sf, BRD4_CDT, NET_dom, Bromodomain_CS	FALSE	FALSE
19	15238377	15238445	BRD4	ENSG00000141867	ENST00000263377	ENSE00001055981	15235519	15238445	20	0	-1						IPR043509, IPR043508, IPR038336, IPR036427, IPR031354, IPR027353, IPR018359	Bromo_Brdt_II, Bromo_Brdt_I, NET_sf, Bromodomain-like_sf, BRD4_CDT, NET_dom, Bromodomain_CS	FALSE	FALSE
19			BRD4	ENSG00000141867	ENST00000360016	ENSE00002204778	15332290	15332545	1	-1	-1						IPR043509, IPR043508, IPR038336, IPR036427, IPR027353, IPR018359	Bromo_Brdt_II, Bromo_Brdt_I, NET_sf, Bromodomain-like_sf, NET_dom, Bromodomain_CS	FALSE	FALSE
19	15253557	15253783	BRD4	ENSG00000141867	ENST00000360016	ENSE00001408591	15252992	15253783	12	1	-1						IPR043509, IPR043508, IPR038336, IPR036427, IPR027353, IPR018359	Bromo_Brdt_II, Bromo_Brdt_I, NET_sf, Bromodomain-like_sf, NET_dom, Bromodomain_CS	FALSE	FALSE
19	15249280	15249290	BRD4	ENSG00000141867	ENST00000371835	ENSE00001693690	15247047	15249290	12	1	-1						IPR043509, IPR043508, IPR038336, IPR036427, IPR027353, IPR018359	Bromo_Brdt_II, Bromo_Brdt_I, NET_sf, Bromodomain-like_sf, NET_dom, Bromodomain_CS	FALSE	FALSE
19			BRD4	ENSG00000141867	ENST00000594841	ENSE00003057820	15331836	15331906	1	-1	-1						IPR043509, IPR043508, IPR036427, IPR018359	Bromo_Brdt_II, Bromo_Brdt_I, Bromodomain-like_sf, Bromodomain_CS	FALSE	FALSE
19	15256099	15256263	BRD4	ENSG00000141867	ENST00000594841	ENSE00003208936	15256099	15256263	9	0	0						IPR043509, IPR043508, IPR036427, IPR018359	Bromo_Brdt_II, Bromo_Brdt_I, Bromodomain-like_sf, Bromodomain_CS	FALSE	FALSE
19			BRD4	ENSG00000141867	ENST00000601941	ENSE00003086805	15331836	15331907	1	-1	-1						IPR036427	Bromodomain-like_sf	FALSE	FALSE
19			BRD4	ENSG00000141867	ENST00000601941	ENSE00003190228	15275657	15275839	2	-1	-1						IPR036427	Bromodomain-like_sf	FALSE	FALSE
19	15269013	15269042	BRD4	ENSG00000141867	ENST00000601941	ENSE00003017634	15269013	15269042	4	0	0						IPR036427	Bromodomain-like_sf	FALSE	FALSE
19			BRD4	ENSG00000141867	ENST00000630599	ENSE00003761910	15332290	15332540	1	-1	-1						IPR043508, IPR036427, IPR018359	Bromo_Brdt_I, Bromodomain-like_sf, Bromodomain_CS	FALSE	FALSE
19	15268264	15268281	BRD4	ENSG00000141867	ENST00000630599	ENSE00003767834	15268264	15268281	4	0	0						IPR043508, IPR036427, IPR018359	Bromo_Brdt_I, Bromodomain-like_sf, Bromodomain_CS	FALSE	FALSE
19	2737048	2737257	SLC39A3	ENSG00000141873	ENST00000269740	ENSE00003603132	2737048	2737379	2	-1	0
19	2732751	2733485	SLC39A3	ENSG00000141873	ENST00000269740	ENSE00001150023	2732524	2733485	3	0	-1
19			SLC39A3	ENSG00000141873	ENST00000455372	ENSE00002765941	2739945	2740028	1	-1	-1				TRUE
19	2736940	2737257	SLC39A3	ENSG00000141873	ENST00000455372	ENSE00001607946	2734524	2737379	2	-1	-1
19			SLC39A3	ENSG00000141873	ENST00000545664	ENSE00002257135	2739945	2740017	1	-1	-1
19	2732755	2733485	SLC39A3	ENSG00000141873	ENST00000545664	ENSE00002234769	2732755	2733485	3	0	2
19	2732256	2732286	SLC39A3	ENSG00000141873	ENST00000545664	ENSE00002219418	2732204	2732286	4	2	-1
19			SLC39A3	ENSG00000141873	ENST00000589166	ENSE00002823809	2739430	2739475	1	-1	-1
19	2733373	2733485	SLC39A3	ENSG00000141873	ENST00000589166	ENSE00002843147	2733373	2733485	3	0	2
19	2737048	2737257	SLC39A3	ENSG00000141873	ENST00000589363	ENSE00002963758	2737048	2737300	2	-1	0
19	2733288	2733485	SLC39A3	ENSG00000141873	ENST00000589363	ENSE00002779866	2733288	2733485	3	0	0
19	3366637	3366666	NFIC	ENSG00000141905	ENST00000341919	ENSE00002938816	3366549	3366666	1	-1	0						IPR020604, IPR019739, IPR019548, IPR003619	CTF/NFI_DNA-bd-dom, CTF/NFI_DNA-bd_CS, CTF/NFI_DNA-bd_N, MAD_homology1_Dwarfin-type	FALSE	FALSE
19	3381712	3382243	NFIC	ENSG00000141905	ENST00000341919	ENSE00001389269	3381712	3382243	2	0	1						IPR020604, IPR019739, IPR019548, IPR003619	CTF/NFI_DNA-bd-dom, CTF/NFI_DNA-bd_CS, CTF/NFI_DNA-bd_N, MAD_homology1_Dwarfin-type	FALSE	FALSE
19	3425106	3425177	NFIC	ENSG00000141905	ENST00000341919	ENSE00001148821	3425106	3425177	3	1	1		TRUE				IPR020604, IPR019739, IPR019548, IPR003619	CTF/NFI_DNA-bd-dom, CTF/NFI_DNA-bd_CS, CTF/NFI_DNA-bd_N, MAD_homology1_Dwarfin-type	FALSE	FALSE
19	3433518	3433592	NFIC	ENSG00000141905	ENST00000341919	ENSE00000951229	3433518	3433592	4	1	1		TRUE				IPR020604, IPR019739, IPR019548, IPR003619	CTF/NFI_DNA-bd-dom, CTF/NFI_DNA-bd_CS, CTF/NFI_DNA-bd_N, MAD_homology1_Dwarfin-type	FALSE	FALSE
19	3434277	3434400	NFIC	ENSG00000141905	ENST00000341919	ENSE00000951230	3434277	3434400	5	1	2						IPR020604, IPR019739, IPR019548, IPR003619	CTF/NFI_DNA-bd-dom, CTF/NFI_DNA-bd_CS, CTF/NFI_DNA-bd_N, MAD_homology1_Dwarfin-type	FALSE	FALSE
19	3435083	3435207	NFIC	ENSG00000141905	ENST00000341919	ENSE00000951224	3435083	3435207	6	2	1						IPR020604, IPR019739, IPR019548, IPR003619	CTF/NFI_DNA-bd-dom, CTF/NFI_DNA-bd_CS, CTF/NFI_DNA-bd_N, MAD_homology1_Dwarfin-type	FALSE	FALSE
19	3449014	3449139	NFIC	ENSG00000141905	ENST00000341919	ENSE00003681589	3449014	3449139	7	1	1		TRUE				IPR020604, IPR019739, IPR019548, IPR003619	CTF/NFI_DNA-bd-dom, CTF/NFI_DNA-bd_CS, CTF/NFI_DNA-bd_N, MAD_homology1_Dwarfin-type	FALSE	FALSE
19	3452482	3452666	NFIC	ENSG00000141905	ENST00000341919	ENSE00003594123	3452482	3452666	8	1	0						IPR020604, IPR019739, IPR019548, IPR003619	CTF/NFI_DNA-bd-dom, CTF/NFI_DNA-bd_CS, CTF/NFI_DNA-bd_N, MAD_homology1_Dwarfin-type	FALSE	FALSE
19	3462752	3462769	NFIC	ENSG00000141905	ENST00000341919	ENSE00002874324	3462752	3462967	9	0	-1						IPR020604, IPR019739, IPR019548, IPR003619	CTF/NFI_DNA-bd-dom, CTF/NFI_DNA-bd_CS, CTF/NFI_DNA-bd_N, MAD_homology1_Dwarfin-type	FALSE	FALSE
19	3359683	3359685	NFIC	ENSG00000141905	ENST00000395111	ENSE00002966158	3359647	3359685	1	-1	0						IPR020604, IPR019739, IPR019548, IPR003619	CTF/NFI_DNA-bd-dom, CTF/NFI_DNA-bd_CS, CTF/NFI_DNA-bd_N, MAD_homology1_Dwarfin-type	FALSE	FALSE
19	3456550	3456600	NFIC	ENSG00000141905	ENST00000395111	ENSE00003571376	3456550	3456635	9	0	-1						IPR020604, IPR019739, IPR019548, IPR003619	CTF/NFI_DNA-bd-dom, CTF/NFI_DNA-bd_CS, CTF/NFI_DNA-bd_N, MAD_homology1_Dwarfin-type	FALSE	FALSE
19			NFIC	ENSG00000141905	ENST00000395111	ENSE00002754128	3462752	3463142	10	-1	-1						IPR020604, IPR019739, IPR019548, IPR003619	CTF/NFI_DNA-bd-dom, CTF/NFI_DNA-bd_CS, CTF/NFI_DNA-bd_N, MAD_homology1_Dwarfin-type	FALSE	FALSE
19	3366637	3366666	NFIC	ENSG00000141905	ENST00000443272	ENSE00001148792	3366583	3366666	1	-1	0						IPR020604, IPR019739, IPR019548, IPR003619	CTF/NFI_DNA-bd-dom, CTF/NFI_DNA-bd_CS, CTF/NFI_DNA-bd_N, MAD_homology1_Dwarfin-type	FALSE	FALSE
19	3453763	3453916	NFIC	ENSG00000141905	ENST00000443272	ENSE00003492747	3453763	3453916	9	0	1						IPR020604, IPR019739, IPR019548, IPR003619	CTF/NFI_DNA-bd-dom, CTF/NFI_DNA-bd_CS, CTF/NFI_DNA-bd_N, MAD_homology1_Dwarfin-type	FALSE	FALSE
19	3456550	3456635	NFIC	ENSG00000141905	ENST00000443272	ENSE00003631673	3456550	3456635	10	1	0						IPR020604, IPR019739, IPR019548, IPR003619	CTF/NFI_DNA-bd-dom, CTF/NFI_DNA-bd_CS, CTF/NFI_DNA-bd_N, MAD_homology1_Dwarfin-type	FALSE	FALSE
19	3462752	3462769	NFIC	ENSG00000141905	ENST00000443272	ENSE00002752767	3462752	3469217	11	0	-1						IPR020604, IPR019739, IPR019548, IPR003619	CTF/NFI_DNA-bd-dom, CTF/NFI_DNA-bd_CS, CTF/NFI_DNA-bd_N, MAD_homology1_Dwarfin-type	FALSE	FALSE
19	3359683	3359685	NFIC	ENSG00000141905	ENST00000586919	ENSE00002849759	3359683	3359685	1	0	0						IPR020604, IPR019739, IPR019548, IPR003619	CTF/NFI_DNA-bd-dom, CTF/NFI_DNA-bd_CS, CTF/NFI_DNA-bd_N, MAD_homology1_Dwarfin-type	FALSE	FALSE
19	3456550	3456600	NFIC	ENSG00000141905	ENST00000586919	ENSE00002918862	3456550	3456600	8	0	0						IPR020604, IPR019739, IPR019548, IPR003619	CTF/NFI_DNA-bd-dom, CTF/NFI_DNA-bd_CS, CTF/NFI_DNA-bd_N, MAD_homology1_Dwarfin-type	FALSE	FALSE
19	3359683	3359685	NFIC	ENSG00000141905	ENST00000589123	ENSE00002967604	3359563	3359685	1	-1	0						IPR020604, IPR019739, IPR019548, IPR003619	CTF/NFI_DNA-bd-dom, CTF/NFI_DNA-bd_CS, CTF/NFI_DNA-bd_N, MAD_homology1_Dwarfin-type	FALSE	FALSE
19			NFIC	ENSG00000141905	ENST00000590282	ENSE00002826220	3462752	3462900	10	-1	-1						IPR020604, IPR019739, IPR019548, IPR003619	CTF/NFI_DNA-bd-dom, CTF/NFI_DNA-bd_CS, CTF/NFI_DNA-bd_N, MAD_homology1_Dwarfin-type	FALSE	FALSE
19	3314761	3314856	NFIC	ENSG00000141905	ENST00000641145	ENSE00003813232	3314403	3314856	1	-1	0						IPR020604, IPR019739, IPR019548, IPR003619	CTF/NFI_DNA-bd-dom, CTF/NFI_DNA-bd_CS, CTF/NFI_DNA-bd_N, MAD_homology1_Dwarfin-type	FALSE	FALSE
19	507507	507844	TPGS1	ENSG00000141933	ENST00000359315	ENSE00000951304	507497	507844	1	-1	2
19	518889	519423	TPGS1	ENSG00000141933	ENST00000359315	ENSE00001431625	518889	519654	2	2	-1
19			PLPP2	ENSG00000141934	ENST00000269812	ENSE00001632516	291326	291393	1	-1	-1				TRUE		IPR043216, IPR036938, IPR028674	PLPP, P_Acid_Pase_2/haloperoxi_sf, LPP2	FALSE	FALSE
19	288020	288055	PLPP2	ENSG00000141934	ENST00000269812	ENSE00003588353	288020	288171	2	-1	0						IPR043216, IPR036938, IPR028674	PLPP, P_Acid_Pase_2/haloperoxi_sf, LPP2	FALSE	FALSE
19	287474	287751	PLPP2	ENSG00000141934	ENST00000269812	ENSE00003593867	287474	287751	3	0	2						IPR043216, IPR036938, IPR028674	PLPP, P_Acid_Pase_2/haloperoxi_sf, LPP2	FALSE	FALSE
19	282752	282809	PLPP2	ENSG00000141934	ENST00000269812	ENSE00000951309	282752	282809	4	2	0						IPR043216, IPR036938, IPR028674	PLPP, P_Acid_Pase_2/haloperoxi_sf, LPP2	FALSE	FALSE
19	282134	282310	PLPP2	ENSG00000141934	ENST00000269812	ENSE00000951310	282134	282310	5	0	0	TRUE					IPR043216, IPR036938, IPR028674	PLPP, P_Acid_Pase_2/haloperoxi_sf, LPP2	FALSE	FALSE
19	281388	281537	PLPP2	ENSG00000141934	ENST00000269812	ENSE00002880410	281043	281537	6	0	-1						IPR043216, IPR036938, IPR028674	PLPP, P_Acid_Pase_2/haloperoxi_sf, LPP2	FALSE	FALSE
19	290952	291066	PLPP2	ENSG00000141934	ENST00000327790	ENSE00001319061	290952	291185	1	-1	1						IPR043216, IPR036938, IPR028674	PLPP, P_Acid_Pase_2/haloperoxi_sf, LPP2	FALSE	FALSE
19	288020	288171	PLPP2	ENSG00000141934	ENST00000327790	ENSE00003576717	288020	288171	2	1	0						IPR043216, IPR036938, IPR028674	PLPP, P_Acid_Pase_2/haloperoxi_sf, LPP2	FALSE	FALSE
19	281388	281537	PLPP2	ENSG00000141934	ENST00000327790	ENSE00000951311	281040	281537	6	0	-1						IPR043216, IPR036938, IPR028674	PLPP, P_Acid_Pase_2/haloperoxi_sf, LPP2	FALSE	FALSE
19	291285	291336	PLPP2	ENSG00000141934	ENST00000434325	ENSE00001234447	291285	291403	1	-1	1						IPR043216, IPR036938, IPR028674	PLPP, P_Acid_Pase_2/haloperoxi_sf, LPP2	FALSE	FALSE
19	287474	287636	PLPP2	ENSG00000141934	ENST00000586998	ENSE00002759074	287474	287636	1	1	2						IPR043216, IPR036938, IPR028674	PLPP, P_Acid_Pase_2/haloperoxi_sf, LPP2	FALSE	FALSE
19	282122	282310	PLPP2	ENSG00000141934	ENST00000586998	ENSE00002933809	281991	282310	3	0	-1						IPR043216, IPR036938, IPR028674	PLPP, P_Acid_Pase_2/haloperoxi_sf, LPP2	FALSE	FALSE
19	291285	291336	PLPP2	ENSG00000141934	ENST00000591572	ENSE00002791055	291285	291382	1	-1	1						IPR043216, IPR036938, IPR028674	PLPP, P_Acid_Pase_2/haloperoxi_sf, LPP2	FALSE	FALSE
19	288020	288189	PLPP2	ENSG00000141934	ENST00000591572	ENSE00002878170	288020	288189	2	1	0						IPR043216, IPR036938, IPR028674	PLPP, P_Acid_Pase_2/haloperoxi_sf, LPP2	FALSE	FALSE
19	282775	282809	PLPP2	ENSG00000141934	ENST00000591572	ENSE00003737351	282775	282809	4	2	1						IPR043216, IPR036938, IPR028674	PLPP, P_Acid_Pase_2/haloperoxi_sf, LPP2	FALSE	FALSE
19			PLPP2	ENSG00000141934	ENST00000633125	ENSE00003778765	291289	291398	1	-1	-1						IPR043216, IPR036938, IPR028674	PLPP, P_Acid_Pase_2/haloperoxi_sf, LPP2	FALSE	FALSE
19	281463	281537	PLPP2	ENSG00000141934	ENST00000633125	ENSE00003782209	281463	281537	6	0	0						IPR043216, IPR036938, IPR028674	PLPP, P_Acid_Pase_2/haloperoxi_sf, LPP2	FALSE	FALSE
19			ZIM3	ENSG00000141946	ENST00000269834	ENSE00001177828	57144859	57145202	1	-1	-1						IPR036236, IPR036051, IPR013087	Znf_C2H2_sf, KRAB_dom_sf, Znf_C2H2_type	FALSE	FALSE
19	57142629	57142643	ZIM3	ENSG00000141946	ENST00000269834	ENSE00001177825	57142629	57142685	2	-1	0						IPR036236, IPR036051, IPR013087	Znf_C2H2_sf, KRAB_dom_sf, Znf_C2H2_type	FALSE	FALSE
19	57138472	57138598	ZIM3	ENSG00000141946	ENST00000269834	ENSE00000951383	57138472	57138598	3	0	1						IPR036236, IPR036051, IPR013087	Znf_C2H2_sf, KRAB_dom_sf, Znf_C2H2_type	FALSE	FALSE
19	57136873	57136971	ZIM3	ENSG00000141946	ENST00000269834	ENSE00000951384	57136873	57136971	4	1	1		TRUE				IPR036236, IPR036051, IPR013087	Znf_C2H2_sf, KRAB_dom_sf, Znf_C2H2_type	FALSE	FALSE
19	57134918	57136095	ZIM3	ENSG00000141946	ENST00000269834	ENSE00000951385	57134096	57136095	5	1	-1						IPR036236, IPR036051, IPR013087	Znf_C2H2_sf, KRAB_dom_sf, Znf_C2H2_type	FALSE	FALSE
19	4791855	4793864	FEM1A	ENSG00000141965	ENST00000269856	ENSE00000951494	4791734	4801273	1	-1	-1						IPR036770, IPR020683, IPR011990	Ankyrin_rpt-contain_sf, Ankyrin_rpt-contain_dom, TPR-like_helical_dom_sf	FALSE	FALSE
19	6772808	6773011	VAV1	ENSG00000141968	ENST00000304076	ENSE00001225575	6772714	6773011	1	-1	0						IPR037832, IPR036872, IPR036860, IPR036028, IPR035899, IPR035879, IPR035729, IPR028530, IPR022613, IPR011993, IPR003096, IPR002219, IPR001849, IPR001715, IPR001452, IPR001331, IPR000980	PH_Vav, CH_dom_sf, SH2_dom_sf, SH3-like_dom_sf, DBL_dom_sf, VAV1_SH2, VAV1_SH3_2, Vav1, CAMSAP_CH, PH-like_dom_sf, SM22_calponin, PE/DAG-bd, PH_domain, CH-domain, SH3_domain, GDS_CDC24_CS, SH2	FALSE	FALSE
19	6820702	6820818	VAV1	ENSG00000141968	ENST00000304076	ENSE00001116770	6820702	6820818	2	0	0	TRUE					IPR037832, IPR036872, IPR036860, IPR036028, IPR035899, IPR035879, IPR035729, IPR028530, IPR022613, IPR011993, IPR003096, IPR002219, IPR001849, IPR001715, IPR001452, IPR001331, IPR000980	PH_Vav, CH_dom_sf, SH2_dom_sf, SH3-like_dom_sf, DBL_dom_sf, VAV1_SH2, VAV1_SH3_2, Vav1, CAMSAP_CH, PH-like_dom_sf, SM22_calponin, PE/DAG-bd, PH_domain, CH-domain, SH3_domain, GDS_CDC24_CS, SH2	FALSE	FALSE
19	6821622	6821680	VAV1	ENSG00000141968	ENST00000304076	ENSE00001116772	6821622	6821680	3	0	2						IPR037832, IPR036872, IPR036860, IPR036028, IPR035899, IPR035879, IPR035729, IPR028530, IPR022613, IPR011993, IPR003096, IPR002219, IPR001849, IPR001715, IPR001452, IPR001331, IPR000980	PH_Vav, CH_dom_sf, SH2_dom_sf, SH3-like_dom_sf, DBL_dom_sf, VAV1_SH2, VAV1_SH3_2, Vav1, CAMSAP_CH, PH-like_dom_sf, SM22_calponin, PE/DAG-bd, PH_domain, CH-domain, SH3_domain, GDS_CDC24_CS, SH2	FALSE	FALSE
19	6821791	6821859	VAV1	ENSG00000141968	ENST00000304076	ENSE00001116773	6821791	6821859	4	2	2			TRUE			IPR037832, IPR036872, IPR036860, IPR036028, IPR035899, IPR035879, IPR035729, IPR028530, IPR022613, IPR011993, IPR003096, IPR002219, IPR001849, IPR001715, IPR001452, IPR001331, IPR000980	PH_Vav, CH_dom_sf, SH2_dom_sf, SH3-like_dom_sf, DBL_dom_sf, VAV1_SH2, VAV1_SH3_2, Vav1, CAMSAP_CH, PH-like_dom_sf, SM22_calponin, PE/DAG-bd, PH_domain, CH-domain, SH3_domain, GDS_CDC24_CS, SH2	FALSE	FALSE
19	6822221	6822329	VAV1	ENSG00000141968	ENST00000304076	ENSE00000951540	6822221	6822329	5	2	0						IPR037832, IPR036872, IPR036860, IPR036028, IPR035899, IPR035879, IPR035729, IPR028530, IPR022613, IPR011993, IPR003096, IPR002219, IPR001849, IPR001715, IPR001452, IPR001331, IPR000980	PH_Vav, CH_dom_sf, SH2_dom_sf, SH3-like_dom_sf, DBL_dom_sf, VAV1_SH2, VAV1_SH3_2, Vav1, CAMSAP_CH, PH-like_dom_sf, SM22_calponin, PE/DAG-bd, PH_domain, CH-domain, SH3_domain, GDS_CDC24_CS, SH2	FALSE	FALSE
19	6822419	6822514	VAV1	ENSG00000141968	ENST00000304076	ENSE00000951541	6822419	6822514	6	0	0	TRUE					IPR037832, IPR036872, IPR036860, IPR036028, IPR035899, IPR035879, IPR035729, IPR028530, IPR022613, IPR011993, IPR003096, IPR002219, IPR001849, IPR001715, IPR001452, IPR001331, IPR000980	PH_Vav, CH_dom_sf, SH2_dom_sf, SH3-like_dom_sf, DBL_dom_sf, VAV1_SH2, VAV1_SH3_2, Vav1, CAMSAP_CH, PH-like_dom_sf, SM22_calponin, PE/DAG-bd, PH_domain, CH-domain, SH3_domain, GDS_CDC24_CS, SH2	FALSE	FALSE
19	6825053	6825121	VAV1	ENSG00000141968	ENST00000304076	ENSE00003529474	6825053	6825121	7	0	0	TRUE					IPR037832, IPR036872, IPR036860, IPR036028, IPR035899, IPR035879, IPR035729, IPR028530, IPR022613, IPR011993, IPR003096, IPR002219, IPR001849, IPR001715, IPR001452, IPR001331, IPR000980	PH_Vav, CH_dom_sf, SH2_dom_sf, SH3-like_dom_sf, DBL_dom_sf, VAV1_SH2, VAV1_SH3_2, Vav1, CAMSAP_CH, PH-like_dom_sf, SM22_calponin, PE/DAG-bd, PH_domain, CH-domain, SH3_domain, GDS_CDC24_CS, SH2	FALSE	FALSE
19	6825303	6825406	VAV1	ENSG00000141968	ENST00000304076	ENSE00003627911	6825303	6825406	8	0	2						IPR037832, IPR036872, IPR036860, IPR036028, IPR035899, IPR035879, IPR035729, IPR028530, IPR022613, IPR011993, IPR003096, IPR002219, IPR001849, IPR001715, IPR001452, IPR001331, IPR000980	PH_Vav, CH_dom_sf, SH2_dom_sf, SH3-like_dom_sf, DBL_dom_sf, VAV1_SH2, VAV1_SH3_2, Vav1, CAMSAP_CH, PH-like_dom_sf, SM22_calponin, PE/DAG-bd, PH_domain, CH-domain, SH3_domain, GDS_CDC24_CS, SH2	FALSE	FALSE
19	6826612	6826711	VAV1	ENSG00000141968	ENST00000304076	ENSE00000951545	6826612	6826711	9	2	0						IPR037832, IPR036872, IPR036860, IPR036028, IPR035899, IPR035879, IPR035729, IPR028530, IPR022613, IPR011993, IPR003096, IPR002219, IPR001849, IPR001715, IPR001452, IPR001331, IPR000980	PH_Vav, CH_dom_sf, SH2_dom_sf, SH3-like_dom_sf, DBL_dom_sf, VAV1_SH2, VAV1_SH3_2, Vav1, CAMSAP_CH, PH-like_dom_sf, SM22_calponin, PE/DAG-bd, PH_domain, CH-domain, SH3_domain, GDS_CDC24_CS, SH2	FALSE	FALSE
19	6828076	6828171	VAV1	ENSG00000141968	ENST00000304076	ENSE00000951547	6828076	6828171	10	0	0	TRUE					IPR037832, IPR036872, IPR036860, IPR036028, IPR035899, IPR035879, IPR035729, IPR028530, IPR022613, IPR011993, IPR003096, IPR002219, IPR001849, IPR001715, IPR001452, IPR001331, IPR000980	PH_Vav, CH_dom_sf, SH2_dom_sf, SH3-like_dom_sf, DBL_dom_sf, VAV1_SH2, VAV1_SH3_2, Vav1, CAMSAP_CH, PH-like_dom_sf, SM22_calponin, PE/DAG-bd, PH_domain, CH-domain, SH3_domain, GDS_CDC24_CS, SH2	FALSE	FALSE
19	6828419	6828487	VAV1	ENSG00000141968	ENST00000304076	ENSE00000951548	6828419	6828487	11	0	0	TRUE					IPR037832, IPR036872, IPR036860, IPR036028, IPR035899, IPR035879, IPR035729, IPR028530, IPR022613, IPR011993, IPR003096, IPR002219, IPR001849, IPR001715, IPR001452, IPR001331, IPR000980	PH_Vav, CH_dom_sf, SH2_dom_sf, SH3-like_dom_sf, DBL_dom_sf, VAV1_SH2, VAV1_SH3_2, Vav1, CAMSAP_CH, PH-like_dom_sf, SM22_calponin, PE/DAG-bd, PH_domain, CH-domain, SH3_domain, GDS_CDC24_CS, SH2	FALSE	FALSE
19	6828622	6828708	VAV1	ENSG00000141968	ENST00000304076	ENSE00003638032	6828622	6828708	12	0	0	TRUE					IPR037832, IPR036872, IPR036860, IPR036028, IPR035899, IPR035879, IPR035729, IPR028530, IPR022613, IPR011993, IPR003096, IPR002219, IPR001849, IPR001715, IPR001452, IPR001331, IPR000980	PH_Vav, CH_dom_sf, SH2_dom_sf, SH3-like_dom_sf, DBL_dom_sf, VAV1_SH2, VAV1_SH3_2, Vav1, CAMSAP_CH, PH-like_dom_sf, SM22_calponin, PE/DAG-bd, PH_domain, CH-domain, SH3_domain, GDS_CDC24_CS, SH2	FALSE	FALSE
19	6828815	6828900	VAV1	ENSG00000141968	ENST00000304076	ENSE00003520280	6828815	6828900	13	0	2						IPR037832, IPR036872, IPR036860, IPR036028, IPR035899, IPR035879, IPR035729, IPR028530, IPR022613, IPR011993, IPR003096, IPR002219, IPR001849, IPR001715, IPR001452, IPR001331, IPR000980	PH_Vav, CH_dom_sf, SH2_dom_sf, SH3-like_dom_sf, DBL_dom_sf, VAV1_SH2, VAV1_SH3_2, Vav1, CAMSAP_CH, PH-like_dom_sf, SM22_calponin, PE/DAG-bd, PH_domain, CH-domain, SH3_domain, GDS_CDC24_CS, SH2	FALSE	FALSE
19	6829786	6829918	VAV1	ENSG00000141968	ENST00000304076	ENSE00003462656	6829786	6829918	14	2	0						IPR037832, IPR036872, IPR036860, IPR036028, IPR035899, IPR035879, IPR035729, IPR028530, IPR022613, IPR011993, IPR003096, IPR002219, IPR001849, IPR001715, IPR001452, IPR001331, IPR000980	PH_Vav, CH_dom_sf, SH2_dom_sf, SH3-like_dom_sf, DBL_dom_sf, VAV1_SH2, VAV1_SH3_2, Vav1, CAMSAP_CH, PH-like_dom_sf, SM22_calponin, PE/DAG-bd, PH_domain, CH-domain, SH3_domain, GDS_CDC24_CS, SH2	FALSE	FALSE
19	6832091	6832200	VAV1	ENSG00000141968	ENST00000304076	ENSE00003665083	6832091	6832200	15	0	2						IPR037832, IPR036872, IPR036860, IPR036028, IPR035899, IPR035879, IPR035729, IPR028530, IPR022613, IPR011993, IPR003096, IPR002219, IPR001849, IPR001715, IPR001452, IPR001331, IPR000980	PH_Vav, CH_dom_sf, SH2_dom_sf, SH3-like_dom_sf, DBL_dom_sf, VAV1_SH2, VAV1_SH3_2, Vav1, CAMSAP_CH, PH-like_dom_sf, SM22_calponin, PE/DAG-bd, PH_domain, CH-domain, SH3_domain, GDS_CDC24_CS, SH2	FALSE	FALSE
19	6833184	6833285	VAV1	ENSG00000141968	ENST00000304076	ENSE00003566943	6833184	6833285	16	2	2			TRUE			IPR037832, IPR036872, IPR036860, IPR036028, IPR035899, IPR035879, IPR035729, IPR028530, IPR022613, IPR011993, IPR003096, IPR002219, IPR001849, IPR001715, IPR001452, IPR001331, IPR000980	PH_Vav, CH_dom_sf, SH2_dom_sf, SH3-like_dom_sf, DBL_dom_sf, VAV1_SH2, VAV1_SH3_2, Vav1, CAMSAP_CH, PH-like_dom_sf, SM22_calponin, PE/DAG-bd, PH_domain, CH-domain, SH3_domain, GDS_CDC24_CS, SH2	FALSE	FALSE
19	6833528	6833625	VAV1	ENSG00000141968	ENST00000304076	ENSE00003573502	6833528	6833625	17	2	1						IPR037832, IPR036872, IPR036860, IPR036028, IPR035899, IPR035879, IPR035729, IPR028530, IPR022613, IPR011993, IPR003096, IPR002219, IPR001849, IPR001715, IPR001452, IPR001331, IPR000980	PH_Vav, CH_dom_sf, SH2_dom_sf, SH3-like_dom_sf, DBL_dom_sf, VAV1_SH2, VAV1_SH3_2, Vav1, CAMSAP_CH, PH-like_dom_sf, SM22_calponin, PE/DAG-bd, PH_domain, CH-domain, SH3_domain, GDS_CDC24_CS, SH2	FALSE	FALSE
19	6833711	6833733	VAV1	ENSG00000141968	ENST00000304076	ENSE00003616809	6833711	6833733	18	1	0						IPR037832, IPR036872, IPR036860, IPR036028, IPR035899, IPR035879, IPR035729, IPR028530, IPR022613, IPR011993, IPR003096, IPR002219, IPR001849, IPR001715, IPR001452, IPR001331, IPR000980	PH_Vav, CH_dom_sf, SH2_dom_sf, SH3-like_dom_sf, DBL_dom_sf, VAV1_SH2, VAV1_SH3_2, Vav1, CAMSAP_CH, PH-like_dom_sf, SM22_calponin, PE/DAG-bd, PH_domain, CH-domain, SH3_domain, GDS_CDC24_CS, SH2	FALSE	FALSE
19	6833908	6833953	VAV1	ENSG00000141968	ENST00000304076	ENSE00001159272	6833908	6833953	19	0	1						IPR037832, IPR036872, IPR036860, IPR036028, IPR035899, IPR035879, IPR035729, IPR028530, IPR022613, IPR011993, IPR003096, IPR002219, IPR001849, IPR001715, IPR001452, IPR001331, IPR000980	PH_Vav, CH_dom_sf, SH2_dom_sf, SH3-like_dom_sf, DBL_dom_sf, VAV1_SH2, VAV1_SH3_2, Vav1, CAMSAP_CH, PH-like_dom_sf, SM22_calponin, PE/DAG-bd, PH_domain, CH-domain, SH3_domain, GDS_CDC24_CS, SH2	FALSE	FALSE
19	6836432	6836568	VAV1	ENSG00000141968	ENST00000304076	ENSE00001116771	6836432	6836568	20	1	0						IPR037832, IPR036872, IPR036860, IPR036028, IPR035899, IPR035879, IPR035729, IPR028530, IPR022613, IPR011993, IPR003096, IPR002219, IPR001849, IPR001715, IPR001452, IPR001331, IPR000980	PH_Vav, CH_dom_sf, SH2_dom_sf, SH3-like_dom_sf, DBL_dom_sf, VAV1_SH2, VAV1_SH3_2, Vav1, CAMSAP_CH, PH-like_dom_sf, SM22_calponin, PE/DAG-bd, PH_domain, CH-domain, SH3_domain, GDS_CDC24_CS, SH2	FALSE	FALSE
19	6843135	6843166	VAV1	ENSG00000141968	ENST00000304076	ENSE00001116768	6843135	6843166	21	0	2						IPR037832, IPR036872, IPR036860, IPR036028, IPR035899, IPR035879, IPR035729, IPR028530, IPR022613, IPR011993, IPR003096, IPR002219, IPR001849, IPR001715, IPR001452, IPR001331, IPR000980	PH_Vav, CH_dom_sf, SH2_dom_sf, SH3-like_dom_sf, DBL_dom_sf, VAV1_SH2, VAV1_SH3_2, Vav1, CAMSAP_CH, PH-like_dom_sf, SM22_calponin, PE/DAG-bd, PH_domain, CH-domain, SH3_domain, GDS_CDC24_CS, SH2	FALSE	FALSE
19	6847998	6848114	VAV1	ENSG00000141968	ENST00000304076	ENSE00000951595	6847998	6848114	22	2	2			TRUE			IPR037832, IPR036872, IPR036860, IPR036028, IPR035899, IPR035879, IPR035729, IPR028530, IPR022613, IPR011993, IPR003096, IPR002219, IPR001849, IPR001715, IPR001452, IPR001331, IPR000980	PH_Vav, CH_dom_sf, SH2_dom_sf, SH3-like_dom_sf, DBL_dom_sf, VAV1_SH2, VAV1_SH3_2, Vav1, CAMSAP_CH, PH-like_dom_sf, SM22_calponin, PE/DAG-bd, PH_domain, CH-domain, SH3_domain, GDS_CDC24_CS, SH2	FALSE	FALSE
19	6850670	6850757	VAV1	ENSG00000141968	ENST00000304076	ENSE00000858168	6850670	6850757	23	2	0						IPR037832, IPR036872, IPR036860, IPR036028, IPR035899, IPR035879, IPR035729, IPR028530, IPR022613, IPR011993, IPR003096, IPR002219, IPR001849, IPR001715, IPR001452, IPR001331, IPR000980	PH_Vav, CH_dom_sf, SH2_dom_sf, SH3-like_dom_sf, DBL_dom_sf, VAV1_SH2, VAV1_SH3_2, Vav1, CAMSAP_CH, PH-like_dom_sf, SM22_calponin, PE/DAG-bd, PH_domain, CH-domain, SH3_domain, GDS_CDC24_CS, SH2	FALSE	FALSE
19	6852965	6853079	VAV1	ENSG00000141968	ENST00000304076	ENSE00000667201	6852965	6853079	24	0	1						IPR037832, IPR036872, IPR036860, IPR036028, IPR035899, IPR035879, IPR035729, IPR028530, IPR022613, IPR011993, IPR003096, IPR002219, IPR001849, IPR001715, IPR001452, IPR001331, IPR000980	PH_Vav, CH_dom_sf, SH2_dom_sf, SH3-like_dom_sf, DBL_dom_sf, VAV1_SH2, VAV1_SH3_2, Vav1, CAMSAP_CH, PH-like_dom_sf, SM22_calponin, PE/DAG-bd, PH_domain, CH-domain, SH3_domain, GDS_CDC24_CS, SH2	FALSE	FALSE
19	6853947	6854098	VAV1	ENSG00000141968	ENST00000304076	ENSE00000951597	6853947	6854098	25	1	0						IPR037832, IPR036872, IPR036860, IPR036028, IPR035899, IPR035879, IPR035729, IPR028530, IPR022613, IPR011993, IPR003096, IPR002219, IPR001849, IPR001715, IPR001452, IPR001331, IPR000980	PH_Vav, CH_dom_sf, SH2_dom_sf, SH3-like_dom_sf, DBL_dom_sf, VAV1_SH2, VAV1_SH3_2, Vav1, CAMSAP_CH, PH-like_dom_sf, SM22_calponin, PE/DAG-bd, PH_domain, CH-domain, SH3_domain, GDS_CDC24_CS, SH2	FALSE	FALSE
19	6857054	6857107	VAV1	ENSG00000141968	ENST00000304076	ENSE00003072746	6857054	6857366	26	0	-1						IPR037832, IPR036872, IPR036860, IPR036028, IPR035899, IPR035879, IPR035729, IPR028530, IPR022613, IPR011993, IPR003096, IPR002219, IPR001849, IPR001715, IPR001452, IPR001331, IPR000980	PH_Vav, CH_dom_sf, SH2_dom_sf, SH3-like_dom_sf, DBL_dom_sf, VAV1_SH2, VAV1_SH3_2, Vav1, CAMSAP_CH, PH-like_dom_sf, SM22_calponin, PE/DAG-bd, PH_domain, CH-domain, SH3_domain, GDS_CDC24_CS, SH2	FALSE	FALSE
19	6816436	6816471	VAV1	ENSG00000141968	ENST00000539284	ENSE00003722570	6816436	6816471	1	0	0						IPR037832, IPR036872, IPR036860, IPR036028, IPR035899, IPR035879, IPR035730, IPR035729, IPR028530, IPR011993, IPR002219, IPR001849, IPR001715, IPR001452, IPR001331, IPR000980	PH_Vav, CH_dom_sf, SH2_dom_sf, SH3-like_dom_sf, DBL_dom_sf, VAV1_SH2, VAV1_SH3_1, VAV1_SH3_2, Vav1, PH-like_dom_sf, PE/DAG-bd, PH_domain, CH-domain, SH3_domain, GDS_CDC24_CS, SH2	FALSE	FALSE
19	6836985	6837050	VAV1	ENSG00000141968	ENST00000539284	ENSE00001116776	6836985	6837050	21	0	0	TRUE					IPR037832, IPR036872, IPR036860, IPR036028, IPR035899, IPR035879, IPR035730, IPR035729, IPR028530, IPR022613, IPR011993, IPR003096, IPR002219, IPR001849, IPR001715, IPR001452, IPR001331, IPR000980	PH_Vav, CH_dom_sf, SH2_dom_sf, SH3-like_dom_sf, DBL_dom_sf, VAV1_SH2, VAV1_SH3_1, VAV1_SH3_2, Vav1, CAMSAP_CH, PH-like_dom_sf, SM22_calponin, PE/DAG-bd, PH_domain, CH-domain, SH3_domain, GDS_CDC24_CS, SH2	FALSE	FALSE
19	6857054	6857107	VAV1	ENSG00000141968	ENST00000539284	ENSE00003729705	6857054	6857364	27	0	-1						IPR037832, IPR036872, IPR036860, IPR036028, IPR035899, IPR035879, IPR035730, IPR035729, IPR028530, IPR011993, IPR002219, IPR001849, IPR001715, IPR001452, IPR001331, IPR000980	PH_Vav, CH_dom_sf, SH2_dom_sf, SH3-like_dom_sf, DBL_dom_sf, VAV1_SH2, VAV1_SH3_1, VAV1_SH3_2, Vav1, PH-like_dom_sf, PE/DAG-bd, PH_domain, CH-domain, SH3_domain, GDS_CDC24_CS, SH2	FALSE	FALSE
19	6772808	6773011	VAV1	ENSG00000141968	ENST00000596764	ENSE00003025860	6772728	6773011	1	-1	0						IPR037832, IPR036872, IPR036860, IPR036028, IPR035899, IPR035879, IPR035730, IPR035729, IPR028530, IPR022613, IPR011993, IPR003096, IPR002219, IPR001849, IPR001715, IPR001452, IPR001331, IPR000980	PH_Vav, CH_dom_sf, SH2_dom_sf, SH3-like_dom_sf, DBL_dom_sf, VAV1_SH2, VAV1_SH3_1, VAV1_SH3_2, Vav1, CAMSAP_CH, PH-like_dom_sf, SM22_calponin, PE/DAG-bd, PH_domain, CH-domain, SH3_domain, GDS_CDC24_CS, SH2	FALSE	FALSE
19	6857054	6857107	VAV1	ENSG00000141968	ENST00000596764	ENSE00001053416	6857054	6857360	26	0	-1						IPR037832, IPR036872, IPR036860, IPR036028, IPR035899, IPR035879, IPR035730, IPR035729, IPR028530, IPR022613, IPR011993, IPR003096, IPR002219, IPR001849, IPR001715, IPR001452, IPR001331, IPR000980	PH_Vav, CH_dom_sf, SH2_dom_sf, SH3-like_dom_sf, DBL_dom_sf, VAV1_SH2, VAV1_SH3_1, VAV1_SH3_2, Vav1, CAMSAP_CH, PH-like_dom_sf, SM22_calponin, PE/DAG-bd, PH_domain, CH-domain, SH3_domain, GDS_CDC24_CS, SH2	FALSE	FALSE
19	6784203	6784241	VAV1	ENSG00000141968	ENST00000599806	ENSE00003007887	6784118	6784241	1	-1	0						IPR037832, IPR036872, IPR036860, IPR036028, IPR035899, IPR035879, IPR035730, IPR035729, IPR028530, IPR011993, IPR002219, IPR001849, IPR001715, IPR001452, IPR001331, IPR000980	PH_Vav, CH_dom_sf, SH2_dom_sf, SH3-like_dom_sf, DBL_dom_sf, VAV1_SH2, VAV1_SH3_1, VAV1_SH3_2, Vav1, PH-like_dom_sf, PE/DAG-bd, PH_domain, CH-domain, SH3_domain, GDS_CDC24_CS, SH2	FALSE	FALSE
19	6772808	6773011	VAV1	ENSG00000141968	ENST00000602142	ENSE00003096755	6772708	6773011	1	-1	0						IPR037832, IPR036872, IPR036860, IPR036028, IPR035899, IPR035879, IPR035730, IPR035729, IPR028530, IPR022613, IPR011993, IPR003096, IPR002219, IPR001849, IPR001715, IPR001452, IPR001331, IPR000980	PH_Vav, CH_dom_sf, SH2_dom_sf, SH3-like_dom_sf, DBL_dom_sf, VAV1_SH2, VAV1_SH3_1, VAV1_SH3_2, Vav1, CAMSAP_CH, PH-like_dom_sf, SM22_calponin, PE/DAG-bd, PH_domain, CH-domain, SH3_domain, GDS_CDC24_CS, SH2	FALSE	FALSE
19	6857054	6857107	VAV1	ENSG00000141968	ENST00000602142	ENSE00003092398	6857054	6857361	27	0	-1						IPR037832, IPR036872, IPR036860, IPR036028, IPR035899, IPR035879, IPR035730, IPR035729, IPR028530, IPR022613, IPR011993, IPR003096, IPR002219, IPR001849, IPR001715, IPR001452, IPR001331, IPR000980	PH_Vav, CH_dom_sf, SH2_dom_sf, SH3-like_dom_sf, DBL_dom_sf, VAV1_SH2, VAV1_SH3_1, VAV1_SH3_2, Vav1, CAMSAP_CH, PH-like_dom_sf, SM22_calponin, PE/DAG-bd, PH_domain, CH-domain, SH3_domain, GDS_CDC24_CS, SH2	FALSE	FALSE
19	17420136	17420225	MVB12A	ENSG00000141971	ENST00000317040	ENSE00002195423	17420047	17420225	1	-1	0						IPR040335, IPR023341, IPR023340	MVB12A, MABP, UMA	FALSE	FALSE
19	17420313	17420411	MVB12A	ENSG00000141971	ENST00000317040	ENSE00003615114	17420313	17420411	2	0	0	TRUE					IPR040335, IPR023341, IPR023340	MVB12A, MABP, UMA	FALSE	FALSE
19	17420538	17420634	MVB12A	ENSG00000141971	ENST00000317040	ENSE00003619294	17420538	17420634	3	0	1						IPR040335, IPR023341, IPR023340	MVB12A, MABP, UMA	FALSE	FALSE
19	17422332	17422458	MVB12A	ENSG00000141971	ENST00000317040	ENSE00001256513	17422332	17422458	4	1	2						IPR040335, IPR023341	MVB12A, MABP	FALSE	FALSE
19	17423498	17423617	MVB12A	ENSG00000141971	ENST00000317040	ENSE00003471511	17423498	17423617	5	2	2			TRUE			IPR040335, IPR023341	MVB12A, MABP	FALSE	FALSE
19	17423693	17423799	MVB12A	ENSG00000141971	ENST00000317040	ENSE00003787260	17423693	17423799	6	2	1						IPR040335, IPR023341	MVB12A, MABP	FALSE	FALSE
19	17424006	17424067	MVB12A	ENSG00000141971	ENST00000317040	ENSE00003585650	17424006	17424067	7	1	0						IPR040335, IPR023340	MVB12A, UMA	FALSE	FALSE
19	17424621	17424677	MVB12A	ENSG00000141971	ENST00000317040	ENSE00003601886	17424621	17424677	8	0	0	TRUE					IPR040335, IPR023340	MVB12A, UMA	FALSE	FALSE
19	17424931	17424993	MVB12A	ENSG00000141971	ENST00000317040	ENSE00003070501	17424931	17425332	9	0	-1						IPR040335, IPR023341, IPR023340	MVB12A, MABP, UMA	FALSE	FALSE
19	17420136	17420225	MVB12A	ENSG00000141971	ENST00000528515	ENSE00002169528	17420082	17420225	1	-1	0						IPR040335, IPR023341	MVB12A, MABP	FALSE	FALSE
19	17423498	17423617	MVB12A	ENSG00000141971	ENST00000528515	ENSE00003526936	17423498	17423617	4	1	1						IPR040335, IPR023341	MVB12A, MABP	FALSE	FALSE
19	17423693	17423799	MVB12A	ENSG00000141971	ENST00000528515	ENSE00003544661	17423693	17423799	5	1	0						IPR040335, IPR023341	MVB12A, MABP	FALSE	FALSE
19	17424006	17424067	MVB12A	ENSG00000141971	ENST00000528515	ENSE00003648642	17424006	17424067	6	0	2						IPR040335, IPR023341	MVB12A, MABP	FALSE	FALSE
19	17424621	17424645	MVB12A	ENSG00000141971	ENST00000528515	ENSE00003570992	17424621	17424677	7	2	-1						IPR040335, IPR023341	MVB12A, MABP	FALSE	FALSE
19			MVB12A	ENSG00000141971	ENST00000528604	ENSE00002199288	17405741	17405771	1	-1	-1				TRUE		IPR040335, IPR023340	MVB12A, UMA	FALSE	FALSE
19	17423502	17423617	MVB12A	ENSG00000141971	ENST00000528604	ENSE00003482502	17423498	17423617	3	-1	2						IPR040335, IPR023340	MVB12A, UMA	FALSE	FALSE
19	17424931	17424989	MVB12A	ENSG00000141971	ENST00000528604	ENSE00002158608	17424931	17424989	7	0	2						IPR040335, IPR023340	MVB12A, UMA	FALSE	FALSE
19			MVB12A	ENSG00000141971	ENST00000528911	ENSE00002191877	17405722	17405771	1	-1	-1						IPR040335, IPR023341	MVB12A, MABP	FALSE	FALSE
19			MVB12A	ENSG00000141971	ENST00000528911	ENSE00003467880	17406077	17406296	2	-1	-1				TRUE		IPR040335, IPR023341	MVB12A, MABP	FALSE	FALSE
19			MVB12A	ENSG00000141971	ENST00000528911	ENSE00003600144	17420313	17420411	3	-1	-1				TRUE		IPR040335, IPR023341	MVB12A, MABP	FALSE	FALSE
19	17420625	17420634	MVB12A	ENSG00000141971	ENST00000528911	ENSE00003484313	17420538	17420634	4	-1	1						IPR040335, IPR023341	MVB12A, MABP	FALSE	FALSE
19	17420136	17420225	MVB12A	ENSG00000141971	ENST00000529939	ENSE00002145455	17420072	17420225	1	-1	0						IPR040335, IPR023341	MVB12A, MABP	FALSE	FALSE
19	17433400	17433519	MVB12A	ENSG00000141971	ENST00000529939	ENSE00002192113	17433400	17433724	8	0	-1						IPR040335, IPR023341	MVB12A, MABP	FALSE	FALSE
19	17420136	17420225	MVB12A	ENSG00000141971	ENST00000543795	ENSE00002297395	17420111	17420225	1	-1	0						IPR040335, IPR023341, IPR023340	MVB12A, MABP, UMA	FALSE	FALSE
19	17424931	17424993	MVB12A	ENSG00000141971	ENST00000543795	ENSE00002297247	17424931	17425014	9	0	-1						IPR040335, IPR023341, IPR023340	MVB12A, MABP, UMA	FALSE	FALSE
19			MVB12A	ENSG00000141971	ENST00000543795	ENSE00002225292	17425047	17425332	10	-1	-1						IPR040335, IPR023341, IPR023340	MVB12A, MABP, UMA	FALSE	FALSE
19	17422444	17422458	MVB12A	ENSG00000141971	ENST00000594784	ENSE00003073739	17422444	17422458	1	2	2						IPR040335, IPR023340	MVB12A, UMA	FALSE	FALSE
19	17424931	17424993	MVB12A	ENSG00000141971	ENST00000594784	ENSE00001049960	17424931	17425331	5	0	-1						IPR040335, IPR023340	MVB12A, UMA	FALSE	FALSE
19			MVB12A	ENSG00000141971	ENST00000600514	ENSE00003004585	17406145	17406296	1	-1	-1				TRUE		IPR040335, IPR023341	MVB12A, MABP	FALSE	FALSE
19			MVB12A	ENSG00000141971	ENST00000600514	ENSE00003607309	17413097	17413104	2	-1	-1				TRUE		IPR040335, IPR023341	MVB12A, MABP	FALSE	FALSE
19			MVB12A	ENSG00000141971	ENST00000600514	ENSE00003509950	17413221	17413305	3	-1	-1						IPR040335, IPR023341	MVB12A, MABP	FALSE	FALSE
19	16173425	16173475	CIB3	ENSG00000141977	ENST00000269878	ENSE00003170869	16173425	16173525	1	-1	0						IPR018247, IPR011992	EF_Hand_1_Ca_BS, EF-hand-dom_pair	FALSE	FALSE
19	16173162	16173196	CIB3	ENSG00000141977	ENST00000269878	ENSE00003594558	16173162	16173196	2	0	2						IPR018247, IPR011992	EF_Hand_1_Ca_BS, EF-hand-dom_pair	FALSE	FALSE
19	16169630	16169741	CIB3	ENSG00000141977	ENST00000269878	ENSE00000951603	16169630	16169741	3	2	0						IPR018247, IPR011992	EF_Hand_1_Ca_BS, EF-hand-dom_pair	FALSE	FALSE
19	16168137	16168284	CIB3	ENSG00000141977	ENST00000269878	ENSE00003459602	16168137	16168284	4	0	1						IPR018247, IPR011992	EF_Hand_1_Ca_BS, EF-hand-dom_pair	FALSE	FALSE
19	16164718	16164913	CIB3	ENSG00000141977	ENST00000269878	ENSE00003590101	16164718	16164913	5	1	2						IPR018247, IPR011992	EF_Hand_1_Ca_BS, EF-hand-dom_pair	FALSE	FALSE
19	16161465	16161486	CIB3	ENSG00000141977	ENST00000269878	ENSE00002235916	16161368	16161486	6	2	-1						IPR018247, IPR011992	EF_Hand_1_Ca_BS, EF-hand-dom_pair	FALSE	FALSE
19	16173425	16173475	CIB3	ENSG00000141977	ENST00000379859	ENSE00003586092	16173425	16173475	1	0	0						IPR018247, IPR011992	EF_Hand_1_Ca_BS, EF-hand-dom_pair	FALSE	FALSE
19	16161465	16161486	CIB3	ENSG00000141977	ENST00000379859	ENSE00003604792	16161415	16161486	4	2	-1						IPR018247, IPR011992	EF_Hand_1_Ca_BS, EF-hand-dom_pair	FALSE	FALSE
19	16627872	16627943	AC008764.1	ENSG00000141979	ENST00000409035	ENSE00003061334	16627872	16628204	1	-1	0
19	16597430	16597453	AC008764.1	ENSG00000141979	ENST00000409035	ENSE00001586980	16597430	16597453	2	0	0	TRUE
19	16578335	16578409	AC008764.1	ENSG00000141979	ENST00000409035	ENSE00003543915	16578335	16578409	3	0	0	TRUE
19	16576643	16577682	AC008764.1	ENSG00000141979	ENST00000409035	ENSE00001580353	16576643	16577682	4	0	2
19	16566585	16566657	AC008764.1	ENSG00000141979	ENST00000409035	ENSE00003677344	16566532	16566657	5	2	-1
19			AC008764.1	ENSG00000141979	ENST00000409035	ENSE00001583241	16553770	16553909	6	-1	-1				TRUE
19			AC008764.1	ENSG00000141979	ENST00000409035	ENSE00001577139	16519167	16519352	7	-1	-1				TRUE
19			AC008764.1	ENSG00000141979	ENST00000409035	ENSE00003658314	16495751	16495852	8	-1	-1				TRUE
19			AC008764.1	ENSG00000141979	ENST00000409035	ENSE00003512654	16482678	16482785	9	-1	-1				TRUE
19			AC008764.1	ENSG00000141979	ENST00000409035	ENSE00003555134	16482450	16482581	10	-1	-1				TRUE
19			AC008764.1	ENSG00000141979	ENST00000409035	ENSE00003671699	16480614	16480706	11	-1	-1				TRUE
19			AC008764.1	ENSG00000141979	ENST00000409035	ENSE00001586629	16479067	16479274	12	-1	-1
19	4400324	4400368	SH3GL1	ENSG00000141985	ENST00000269886	ENSE00001355358	4400324	4400547	1	-1	0						IPR036028, IPR035824, IPR028501, IPR027267, IPR004148	SH3-like_dom_sf, Endophilin_A_SH3, Endophilin-A, AH/BAR_dom_sf, BAR_dom	FALSE	FALSE
19	4366926	4366994	SH3GL1	ENSG00000141985	ENST00000269886	ENSE00003606076	4366926	4366994	2	0	0	TRUE					IPR036028, IPR035824, IPR028501, IPR027267, IPR004148	SH3-like_dom_sf, Endophilin_A_SH3, Endophilin-A, AH/BAR_dom_sf, BAR_dom	FALSE	FALSE
19	4366501	4366573	SH3GL1	ENSG00000141985	ENST00000269886	ENSE00001617278	4366501	4366573	3	0	1						IPR036028, IPR035824, IPR028501, IPR027267, IPR004148	SH3-like_dom_sf, Endophilin_A_SH3, Endophilin-A, AH/BAR_dom_sf, BAR_dom	FALSE	FALSE
19	4365482	4365625	SH3GL1	ENSG00000141985	ENST00000269886	ENSE00000951624	4365482	4365625	4	1	1		TRUE				IPR036028, IPR035824, IPR028501, IPR027267, IPR004148	SH3-like_dom_sf, Endophilin_A_SH3, Endophilin-A, AH/BAR_dom_sf, BAR_dom	FALSE	FALSE
19	4364088	4364221	SH3GL1	ENSG00000141985	ENST00000269886	ENSE00000951625	4364088	4364221	5	1	0						IPR036028, IPR035824, IPR028501, IPR027267, IPR004148	SH3-like_dom_sf, Endophilin_A_SH3, Endophilin-A, AH/BAR_dom_sf, BAR_dom	FALSE	FALSE
19	4363720	4363878	SH3GL1	ENSG00000141985	ENST00000269886	ENSE00000951626	4363720	4363878	6	0	0	TRUE					IPR036028, IPR035824, IPR028501, IPR027267, IPR004148	SH3-like_dom_sf, Endophilin_A_SH3, Endophilin-A, AH/BAR_dom_sf, BAR_dom	FALSE	FALSE
19	4363370	4363473	SH3GL1	ENSG00000141985	ENST00000269886	ENSE00000951627	4363370	4363473	7	0	2						IPR036028, IPR035824, IPR028501, IPR027267, IPR004148	SH3-like_dom_sf, Endophilin_A_SH3, Endophilin-A, AH/BAR_dom_sf, BAR_dom	FALSE	FALSE
19	4362612	4362736	SH3GL1	ENSG00000141985	ENST00000269886	ENSE00000951628	4362612	4362736	8	2	1						IPR036028, IPR035824, IPR028501, IPR027267, IPR004148	SH3-like_dom_sf, Endophilin_A_SH3, Endophilin-A, AH/BAR_dom_sf, BAR_dom	FALSE	FALSE
19	4362329	4362385	SH3GL1	ENSG00000141985	ENST00000269886	ENSE00000951629	4362329	4362385	9	1	1		TRUE				IPR036028, IPR035824, IPR028501, IPR027267, IPR004148	SH3-like_dom_sf, Endophilin_A_SH3, Endophilin-A, AH/BAR_dom_sf, BAR_dom	FALSE	FALSE
19	4361600	4361796	SH3GL1	ENSG00000141985	ENST00000269886	ENSE00002981321	4360370	4361796	10	1	-1						IPR036028, IPR035824, IPR028501, IPR027267, IPR004148	SH3-like_dom_sf, Endophilin_A_SH3, Endophilin-A, AH/BAR_dom_sf, BAR_dom	FALSE	FALSE
19	4400324	4400368	SH3GL1	ENSG00000141985	ENST00000417295	ENSE00002209224	4400324	4400525	1	-1	0						IPR036028, IPR035824, IPR028501, IPR027267, IPR004148	SH3-like_dom_sf, Endophilin_A_SH3, Endophilin-A, AH/BAR_dom_sf, BAR_dom	FALSE	FALSE
19	4361600	4361796	SH3GL1	ENSG00000141985	ENST00000417295	ENSE00002253167	4361316	4361796	9	1	-1						IPR036028, IPR035824, IPR028501, IPR027267, IPR004148	SH3-like_dom_sf, Endophilin_A_SH3, Endophilin-A, AH/BAR_dom_sf, BAR_dom	FALSE	FALSE
19			SH3GL1	ENSG00000141985	ENST00000593591	ENSE00002994102	4390052	4390610	1	-1	-1				TRUE		IPR028501, IPR027267	Endophilin-A, AH/BAR_dom_sf	FALSE	FALSE
19	4366926	4366934	SH3GL1	ENSG00000141985	ENST00000593591	ENSE00003636805	4366926	4366994	2	-1	0						IPR028501, IPR027267	Endophilin-A, AH/BAR_dom_sf	FALSE	FALSE
19	4363822	4363878	SH3GL1	ENSG00000141985	ENST00000593591	ENSE00003099875	4363822	4363878	6	0	0						IPR028501, IPR027267	Endophilin-A, AH/BAR_dom_sf	FALSE	FALSE
19			SH3GL1	ENSG00000141985	ENST00000598230	ENSE00003007044	4380162	4380292	1	-1	-1						IPR028501, IPR027267	Endophilin-A, AH/BAR_dom_sf	FALSE	FALSE
19	4363853	4363878	SH3GL1	ENSG00000141985	ENST00000598230	ENSE00002994709	4363853	4363878	6	0	2						IPR028501, IPR027267	Endophilin-A, AH/BAR_dom_sf	FALSE	FALSE
19	4400324	4400368	SH3GL1	ENSG00000141985	ENST00000598564	ENSE00002993153	4400324	4400418	1	-1	0						IPR036028, IPR035824, IPR028501, IPR027267, IPR004148	SH3-like_dom_sf, Endophilin_A_SH3, Endophilin-A, AH/BAR_dom_sf, BAR_dom	FALSE	FALSE
19	4365573	4365625	SH3GL1	ENSG00000141985	ENST00000598564	ENSE00003074940	4365573	4365625	4	1	0						IPR036028, IPR035824, IPR028501, IPR027267, IPR004148	SH3-like_dom_sf, Endophilin_A_SH3, Endophilin-A, AH/BAR_dom_sf, BAR_dom	FALSE	FALSE
19	4364088	4364120	SH3GL1	ENSG00000141985	ENST00000598564	ENSE00003149505	4364088	4364120	5	0	0						IPR036028, IPR035824, IPR028501, IPR027267, IPR004148	SH3-like_dom_sf, Endophilin_A_SH3, Endophilin-A, AH/BAR_dom_sf, BAR_dom	FALSE	FALSE
19	4361600	4361796	SH3GL1	ENSG00000141985	ENST00000598564	ENSE00003188135	4360371	4361796	10	1	-1						IPR036028, IPR035824, IPR028501, IPR027267, IPR004148	SH3-like_dom_sf, Endophilin_A_SH3, Endophilin-A, AH/BAR_dom_sf, BAR_dom	FALSE	FALSE
19	5791044	5791141	DUS3L	ENSG00000141994	ENST00000309061	ENSE00002735666	5791044	5791163	1	-1	2						IPR041367, IPR035587, IPR018517, IPR013785, IPR001269	Znf-CCCH_4, DUS-like_FMN-bd, tRNA_hU_synthase_CS, Aldolase_TIM, tRNA_hU_synthase	FALSE	FALSE
19	5790047	5790335	DUS3L	ENSG00000141994	ENST00000309061	ENSE00001504865	5790047	5790335	2	2	0						IPR041367, IPR035587, IPR018517, IPR013785, IPR001269	Znf-CCCH_4, DUS-like_FMN-bd, tRNA_hU_synthase_CS, Aldolase_TIM, tRNA_hU_synthase	FALSE	FALSE
19	5789207	5789719	DUS3L	ENSG00000141994	ENST00000309061	ENSE00001504864	5789207	5789719	3	0	0	TRUE					IPR041367, IPR035587, IPR018517, IPR013785, IPR001269	Znf-CCCH_4, DUS-like_FMN-bd, tRNA_hU_synthase_CS, Aldolase_TIM, tRNA_hU_synthase	FALSE	FALSE
19	5788357	5788398	DUS3L	ENSG00000141994	ENST00000309061	ENSE00003482156	5788357	5788398	4	0	0	TRUE					IPR035587, IPR018517, IPR013785	DUS-like_FMN-bd, tRNA_hU_synthase_CS, Aldolase_TIM	FALSE	FALSE
19	5788024	5788176	DUS3L	ENSG00000141994	ENST00000309061	ENSE00003572520	5788024	5788176	5	0	0	TRUE					IPR035587, IPR018517, IPR013785	DUS-like_FMN-bd, tRNA_hU_synthase_CS, Aldolase_TIM	FALSE	FALSE
19	5787589	5787705	DUS3L	ENSG00000141994	ENST00000309061	ENSE00003518035	5787589	5787705	6	0	0	TRUE					IPR035587, IPR018517, IPR013785	DUS-like_FMN-bd, tRNA_hU_synthase_CS, Aldolase_TIM	FALSE	FALSE
19	5787296	5787361	DUS3L	ENSG00000141994	ENST00000309061	ENSE00003464551	5787296	5787361	7	0	0	TRUE					IPR035587, IPR018517, IPR013785	DUS-like_FMN-bd, tRNA_hU_synthase_CS, Aldolase_TIM	FALSE	FALSE
19	5787061	5787171	DUS3L	ENSG00000141994	ENST00000309061	ENSE00001159131	5787061	5787171	8	0	0	TRUE					IPR035587, IPR018517, IPR013785	DUS-like_FMN-bd, tRNA_hU_synthase_CS, Aldolase_TIM	FALSE	FALSE
19	5786749	5786845	DUS3L	ENSG00000141994	ENST00000309061	ENSE00001261412	5786749	5786845	9	0	1						IPR035587, IPR018517, IPR013785	DUS-like_FMN-bd, tRNA_hU_synthase_CS, Aldolase_TIM	FALSE	FALSE
19	5786467	5786542	DUS3L	ENSG00000141994	ENST00000309061	ENSE00003535904	5786467	5786542	10	1	2						IPR035587, IPR018517, IPR013785	DUS-like_FMN-bd, tRNA_hU_synthase_CS, Aldolase_TIM	FALSE	FALSE
19	5785603	5785791	DUS3L	ENSG00000141994	ENST00000309061	ENSE00003586434	5785603	5785791	11	2	2			TRUE			IPR035587, IPR018517, IPR013785	DUS-like_FMN-bd, tRNA_hU_synthase_CS, Aldolase_TIM	FALSE	FALSE
19	5785383	5785511	DUS3L	ENSG00000141994	ENST00000309061	ENSE00003464703	5785383	5785511	12	2	2			TRUE			IPR035587, IPR018517, IPR013785	DUS-like_FMN-bd, tRNA_hU_synthase_CS, Aldolase_TIM	FALSE	FALSE
19	5785203	5785275	DUS3L	ENSG00000141994	ENST00000309061	ENSE00003495680	5785140	5785275	13	2	-1						IPR035587, IPR018517, IPR013785	DUS-like_FMN-bd, tRNA_hU_synthase_CS, Aldolase_TIM	FALSE	FALSE
19	5791044	5791141	DUS3L	ENSG00000141994	ENST00000320699	ENSE00002944277	5791044	5791206	1	-1	2						IPR035587, IPR018517, IPR013785	DUS-like_FMN-bd, tRNA_hU_synthase_CS, Aldolase_TIM	FALSE	FALSE
19	5790260	5790335	DUS3L	ENSG00000141994	ENST00000320699	ENSE00001261435	5790260	5790335	2	2	0						IPR035587, IPR018517, IPR013785	DUS-like_FMN-bd, tRNA_hU_synthase_CS, Aldolase_TIM	FALSE	FALSE
19	5786474	5786542	DUS3L	ENSG00000141994	ENST00000591560	ENSE00003521669	5786467	5786542	5	0	-1
19	5788024	5788034	DUS3L	ENSG00000141994	ENST00000592468	ENSE00002837192	5788024	5788034	1	1	0
19	5786806	5786919	DUS3L	ENSG00000141994	ENST00000592468	ENSE00002871280	5786749	5786919	5	0	-1
19			DUS3L	ENSG00000141994	ENST00000592468	ENSE00003475414	5786467	5786542	6	-1	-1				TRUE
19			DUS3L	ENSG00000141994	ENST00000592468	ENSE00003617841	5785603	5785791	7	-1	-1				TRUE
19			DUS3L	ENSG00000141994	ENST00000592468	ENSE00002754197	5785456	5785511	8	-1	-1
19			DPP9	ENSG00000142002	ENST00000262960	ENSE00003003749	4723674	4723863	1	-1	-1				TRUE		IPR038554, IPR029058, IPR002469	Peptidase_S9B_N_sf, AB_hydrolase, Peptidase_S9B_N	FALSE	FALSE
19			DPP9	ENSG00000142002	ENST00000262960	ENSE00001664703	4722499	4722551	2	-1	-1				TRUE		IPR038554, IPR029058, IPR002469	Peptidase_S9B_N_sf, AB_hydrolase, Peptidase_S9B_N	FALSE	FALSE
19	4719851	4719906	DPP9	ENSG00000142002	ENST00000262960	ENSE00003545713	4719851	4719941	3	-1	2						IPR038554, IPR029058, IPR002469	Peptidase_S9B_N_sf, AB_hydrolase, Peptidase_S9B_N	FALSE	FALSE
19	4714081	4714337	DPP9	ENSG00000142002	ENST00000262960	ENSE00003693297	4714081	4714337	4	2	1						IPR038554, IPR029058, IPR002469	Peptidase_S9B_N_sf, AB_hydrolase, Peptidase_S9B_N	FALSE	FALSE
19	4705858	4705970	DPP9	ENSG00000142002	ENST00000262960	ENSE00003551905	4705858	4705970	5	1	0						IPR038554, IPR029058, IPR002469	Peptidase_S9B_N_sf, AB_hydrolase, Peptidase_S9B_N	FALSE	FALSE
19	4704131	4704304	DPP9	ENSG00000142002	ENST00000262960	ENSE00003514377	4704131	4704304	6	0	0	TRUE					IPR038554, IPR029058, IPR002469	Peptidase_S9B_N_sf, AB_hydrolase, Peptidase_S9B_N	FALSE	FALSE
19	4703886	4704054	DPP9	ENSG00000142002	ENST00000262960	ENSE00003651266	4703886	4704054	7	0	1						IPR038554, IPR029058, IPR002469	Peptidase_S9B_N_sf, AB_hydrolase, Peptidase_S9B_N	FALSE	FALSE
19	4702603	4702716	DPP9	ENSG00000142002	ENST00000262960	ENSE00003546451	4702603	4702716	8	1	1		TRUE				IPR038554, IPR029058, IPR002469	Peptidase_S9B_N_sf, AB_hydrolase, Peptidase_S9B_N	FALSE	FALSE
19	4702027	4702155	DPP9	ENSG00000142002	ENST00000262960	ENSE00003558444	4702027	4702155	9	1	1		TRUE				IPR038554, IPR029058, IPR002469	Peptidase_S9B_N_sf, AB_hydrolase, Peptidase_S9B_N	FALSE	FALSE
19	4700216	4700277	DPP9	ENSG00000142002	ENST00000262960	ENSE00003568851	4700216	4700277	10	1	0						IPR038554, IPR029058, IPR002469	Peptidase_S9B_N_sf, AB_hydrolase, Peptidase_S9B_N	FALSE	FALSE
19	4697551	4697651	DPP9	ENSG00000142002	ENST00000262960	ENSE00003522079	4697551	4697651	11	0	2						IPR038554, IPR029058, IPR002469	Peptidase_S9B_N_sf, AB_hydrolase, Peptidase_S9B_N	FALSE	FALSE
19	4695378	4695555	DPP9	ENSG00000142002	ENST00000262960	ENSE00003605644	4695378	4695555	12	2	0						IPR038554, IPR029058, IPR002469	Peptidase_S9B_N_sf, AB_hydrolase, Peptidase_S9B_N	FALSE	FALSE
19	4694661	4694823	DPP9	ENSG00000142002	ENST00000262960	ENSE00003518077	4694661	4694823	13	0	1						IPR038554, IPR029058, IPR002469	Peptidase_S9B_N_sf, AB_hydrolase, Peptidase_S9B_N	FALSE	FALSE
19	4690878	4690957	DPP9	ENSG00000142002	ENST00000262960	ENSE00003522137	4690878	4690957	14	1	0						IPR038554, IPR029058, IPR002469	Peptidase_S9B_N_sf, AB_hydrolase, Peptidase_S9B_N	FALSE	FALSE
19	4689570	4689722	DPP9	ENSG00000142002	ENST00000262960	ENSE00003665204	4689570	4689722	15	0	0	TRUE					IPR038554, IPR029058, IPR002469	Peptidase_S9B_N_sf, AB_hydrolase, Peptidase_S9B_N	FALSE	FALSE
19	4688757	4688892	DPP9	ENSG00000142002	ENST00000262960	ENSE00003592455	4688757	4688892	16	0	1						IPR038554, IPR029058, IPR002469	Peptidase_S9B_N_sf, AB_hydrolase, Peptidase_S9B_N	FALSE	FALSE
19	4685626	4685771	DPP9	ENSG00000142002	ENST00000262960	ENSE00001731083	4685626	4685771	17	1	0						IPR038554, IPR029058, IPR002469	Peptidase_S9B_N_sf, AB_hydrolase, Peptidase_S9B_N	FALSE	FALSE
19	4684663	4684809	DPP9	ENSG00000142002	ENST00000262960	ENSE00001720699	4684663	4684809	18	0	0	TRUE					IPR038554, IPR029058, IPR002469	Peptidase_S9B_N_sf, AB_hydrolase, Peptidase_S9B_N	FALSE	FALSE
19	4683477	4683629	DPP9	ENSG00000142002	ENST00000262960	ENSE00003550866	4683477	4683629	19	0	0	TRUE					IPR038554, IPR029058, IPR002469	Peptidase_S9B_N_sf, AB_hydrolase, Peptidase_S9B_N	FALSE	FALSE
19	4682696	4682838	DPP9	ENSG00000142002	ENST00000262960	ENSE00003567091	4682696	4682838	20	0	2						IPR038554, IPR029058, IPR002469	Peptidase_S9B_N_sf, AB_hydrolase, Peptidase_S9B_N	FALSE	FALSE
19	4679835	4679946	DPP9	ENSG00000142002	ENST00000262960	ENSE00003521481	4679835	4679946	21	2	0						IPR038554, IPR029058, IPR002469	Peptidase_S9B_N_sf, AB_hydrolase, Peptidase_S9B_N	FALSE	FALSE
19	4676564	4676656	DPP9	ENSG00000142002	ENST00000262960	ENSE00001719243	4675226	4676656	22	0	-1						IPR038554, IPR029058, IPR002469	Peptidase_S9B_N_sf, AB_hydrolase, Peptidase_S9B_N	FALSE	FALSE
19	4714081	4714306	DPP9	ENSG00000142002	ENST00000594671	ENSE00003222721	4714081	4714306	1	0	1						IPR038554, IPR029058, IPR002469	Peptidase_S9B_N_sf, AB_hydrolase, Peptidase_S9B_N	FALSE	FALSE
19	4676564	4676575	DPP9	ENSG00000142002	ENST00000594671	ENSE00003150841	4675224	4676575	19	0	-1						IPR038554, IPR029058, IPR002469	Peptidase_S9B_N_sf, AB_hydrolase, Peptidase_S9B_N	FALSE	FALSE
19	4690878	4690906	DPP9	ENSG00000142002	ENST00000595327	ENSE00003115960	4690878	4690906	1	1	0						IPR038554, IPR029058	Peptidase_S9B_N_sf, AB_hydrolase	FALSE	FALSE
19	4689570	4689683	DPP9	ENSG00000142002	ENST00000595327	ENSE00003173837	4689570	4689683	2	0	0						IPR038554, IPR029058	Peptidase_S9B_N_sf, AB_hydrolase	FALSE	FALSE
19	4685628	4685771	DPP9	ENSG00000142002	ENST00000595327	ENSE00003187173	4685628	4685771	4	1	1						IPR038554, IPR029058	Peptidase_S9B_N_sf, AB_hydrolase	FALSE	FALSE
19			DPP9	ENSG00000142002	ENST00000597726	ENSE00001787393	4723674	4723842	1	-1	-1						IPR038554	Peptidase_S9B_N_sf	FALSE	FALSE
19			DPP9	ENSG00000142002	ENST00000597726	ENSE00003058266	4719923	4719941	3	-1	-1				TRUE		IPR038554	Peptidase_S9B_N_sf	FALSE	FALSE
19	4704131	4704133	DPP9	ENSG00000142002	ENST00000597726	ENSE00003004047	4704131	4704257	4	-1	0						IPR038554	Peptidase_S9B_N_sf	FALSE	FALSE
19	4702684	4702716	DPP9	ENSG00000142002	ENST00000597726	ENSE00003111236	4702684	4702716	6	1	1						IPR038554	Peptidase_S9B_N_sf	FALSE	FALSE
19			DPP9	ENSG00000142002	ENST00000597849	ENSE00003106522	4723674	4723750	1	-1	-1						IPR038554	Peptidase_S9B_N_sf	FALSE	FALSE
19	4694620	4694823	DPP9	ENSG00000142002	ENST00000597849	ENSE00003154492	4694317	4694823	13	0	-1						IPR038554	Peptidase_S9B_N_sf	FALSE	FALSE
19			DPP9	ENSG00000142002	ENST00000598800	ENSE00002989978	4723674	4723806	1	-1	-1				TRUE		IPR038554, IPR029058, IPR002469	Peptidase_S9B_N_sf, AB_hydrolase, Peptidase_S9B_N	FALSE	FALSE
19			DPP9	ENSG00000142002	ENST00000598800	ENSE00003617281	4719851	4719941	3	-1	-1				TRUE		IPR038554, IPR029058, IPR002469	Peptidase_S9B_N_sf, AB_hydrolase, Peptidase_S9B_N	FALSE	FALSE
19			DPP9	ENSG00000142002	ENST00000598800	ENSE00002999795	4715529	4715726	4	-1	-1				TRUE		IPR038554, IPR029058, IPR002469	Peptidase_S9B_N_sf, AB_hydrolase, Peptidase_S9B_N	FALSE	FALSE
19	4714081	4714306	DPP9	ENSG00000142002	ENST00000598800	ENSE00003683453	4714081	4714337	5	-1	1						IPR038554, IPR029058, IPR002469	Peptidase_S9B_N_sf, AB_hydrolase, Peptidase_S9B_N	FALSE	FALSE
19	4676564	4676656	DPP9	ENSG00000142002	ENST00000598800	ENSE00003046532	4676564	4676656	23	0	0						IPR038554, IPR029058, IPR002469	Peptidase_S9B_N_sf, AB_hydrolase, Peptidase_S9B_N	FALSE	FALSE
19	4704131	4704151	DPP9	ENSG00000142002	ENST00000599163	ENSE00003046966	4704131	4704151	1	0	0
19	4700251	4700273	DPP9	ENSG00000142002	ENST00000599163	ENSE00003139506	4700216	4700273	5	1	-1
19			DPP9	ENSG00000142002	ENST00000599163	ENSE00003530234	4697551	4697651	6	-1	-1				TRUE
19			DPP9	ENSG00000142002	ENST00000599163	ENSE00003578748	4694661	4694823	7	-1	-1				TRUE
19			DPP9	ENSG00000142002	ENST00000599163	ENSE00003492118	4690878	4690957	8	-1	-1
19	4688757	4688803	DPP9	ENSG00000142002	ENST00000601720	ENSE00003041415	4688757	4688803	1	2	1						IPR029058	AB_hydrolase	FALSE	FALSE
19	4679835	4679946	DPP9	ENSG00000142002	ENST00000601720	ENSE00003525259	4679835	4679946	5	0	1						IPR029058	AB_hydrolase	FALSE	FALSE
19	4676601	4676656	DPP9	ENSG00000142002	ENST00000601720	ENSE00002993673	4676464	4676656	6	1	-1						IPR029058	AB_hydrolase	FALSE	FALSE
19	4685626	4685683	DPP9	ENSG00000142002	ENST00000646573	ENSE00003827533	4685626	4685683	1	2	0
19	4683220	4683324	DPP9	ENSG00000142002	ENST00000646573	ENSE00003814906	4683190	4683324	4	0	-1
19			DPP9	ENSG00000142002	ENST00000646573	ENSE00003482642	4682696	4682838	5	-1	-1				TRUE
19			DPP9	ENSG00000142002	ENST00000646573	ENSE00003641706	4679835	4679946	6	-1	-1
19			DMRTC2	ENSG00000142025	ENST00000269945	ENSE00003010493	41845042	41845101	1	-1	-1				TRUE		IPR036407, IPR031577, IPR026607	DM_DNA-bd_sf, DMRT-C1/C2_C, DMRT/dsx/mab-3	FALSE	FALSE
19	41847429	41847652	DMRTC2	ENSG00000142025	ENST00000269945	ENSE00003546094	41847425	41847652	2	-1	2						IPR036407, IPR026607, IPR001275	DM_DNA-bd_sf, DMRT/dsx/mab-3, DM_DNA-bd	FALSE	FALSE
19	41847736	41847881	DMRTC2	ENSG00000142025	ENST00000269945	ENSE00003536888	41847736	41847881	3	2	1
19	41848452	41848528	DMRTC2	ENSG00000142025	ENST00000269945	ENSE00003537970	41848452	41848528	4	1	0
19	41848795	41848975	DMRTC2	ENSG00000142025	ENST00000269945	ENSE00001309323	41848795	41848975	5	0	1						IPR036407, IPR031577, IPR026607	DM_DNA-bd_sf, DMRT-C1/C2_C, DMRT/dsx/mab-3	FALSE	FALSE
19	41849130	41849256	DMRTC2	ENSG00000142025	ENST00000269945	ENSE00003613975	41849130	41849256	6	1	2						IPR036407, IPR031577, IPR026607	DM_DNA-bd_sf, DMRT-C1/C2_C, DMRT/dsx/mab-3	FALSE	FALSE
19	41850312	41850372	DMRTC2	ENSG00000142025	ENST00000269945	ENSE00000951884	41850312	41850372	7	2	0						IPR036407, IPR031577, IPR026607	DM_DNA-bd_sf, DMRT-C1/C2_C, DMRT/dsx/mab-3	FALSE	FALSE
19	41850526	41850700	DMRTC2	ENSG00000142025	ENST00000269945	ENSE00000951885	41850526	41850700	8	0	1						IPR036407, IPR031577, IPR026607	DM_DNA-bd_sf, DMRT-C1/C2_C, DMRT/dsx/mab-3	FALSE	FALSE
19	41851584	41851696	DMRTC2	ENSG00000142025	ENST00000269945	ENSE00001164354	41851584	41852333	9	1	-1						IPR036407, IPR031577, IPR026607	DM_DNA-bd_sf, DMRT-C1/C2_C, DMRT/dsx/mab-3	FALSE	FALSE
19			DMRTC2	ENSG00000142025	ENST00000596258	ENSE00003029414	41845090	41845181	1	-1	-1				TRUE		IPR036407, IPR026607	DM_DNA-bd_sf, DMRT/dsx/mab-3	FALSE	FALSE
19			DMRTC2	ENSG00000142025	ENST00000596258	ENSE00003041675	41845346	41845401	2	-1	-1						IPR036407, IPR026607	DM_DNA-bd_sf, DMRT/dsx/mab-3	FALSE	FALSE
19	41848452	41848485	DMRTC2	ENSG00000142025	ENST00000596258	ENSE00003056971	41848452	41848485	5	1	2						IPR036407, IPR026607	DM_DNA-bd_sf, DMRT/dsx/mab-3	FALSE	FALSE
19			DMRTC2	ENSG00000142025	ENST00000596660	ENSE00003137456	41845325	41845401	1	-1	-1						IPR036407, IPR026607	DM_DNA-bd_sf, DMRT/dsx/mab-3	FALSE	FALSE
19	41848795	41848832	DMRTC2	ENSG00000142025	ENST00000596660	ENSE00003039533	41848795	41848832	5	0	2						IPR036407, IPR026607	DM_DNA-bd_sf, DMRT/dsx/mab-3	FALSE	FALSE
19			DMRTC2	ENSG00000142025	ENST00000596827	ENSE00001510358	41845020	41845101	1	-1	-1						IPR036407, IPR031577, IPR026607	DM_DNA-bd_sf, DMRT-C1/C2_C, DMRT/dsx/mab-3	FALSE	FALSE
19	41850312	41850700	DMRTC2	ENSG00000142025	ENST00000596827	ENSE00003161682	41850312	41850700	7	2	1						IPR036407, IPR031577, IPR026607	DM_DNA-bd_sf, DMRT-C1/C2_C, DMRT/dsx/mab-3	FALSE	FALSE
19	41851584	41851696	DMRTC2	ENSG00000142025	ENST00000596827	ENSE00003118238	41851584	41852028	8	1	-1						IPR036407, IPR031577, IPR026607	DM_DNA-bd_sf, DMRT-C1/C2_C, DMRT/dsx/mab-3	FALSE	FALSE
19			DMRTC2	ENSG00000142025	ENST00000600017	ENSE00003017596	41844946	41845003	1	-1	-1						IPR036407, IPR026607	DM_DNA-bd_sf, DMRT/dsx/mab-3	FALSE	FALSE
19	41848795	41848844	DMRTC2	ENSG00000142025	ENST00000600017	ENSE00003202537	41848795	41848844	5	0	2						IPR036407, IPR026607	DM_DNA-bd_sf, DMRT/dsx/mab-3	FALSE	FALSE
19			DMRTC2	ENSG00000142025	ENST00000601660	ENSE00003127619	41844743	41845003	1	-1	-1
19	41848755	41848975	DMRTC2	ENSG00000142025	ENST00000601660	ENSE00003044495	41848755	41848975	5	0	2
19	41849130	41849136	DMRTC2	ENSG00000142025	ENST00000601660	ENSE00003500938	41849130	41849256	6	2	-1
19			DMRTC2	ENSG00000142025	ENST00000601660	ENSE00003195819	41850312	41852327	7	-1	-1
19			TMEM91	ENSG00000142046	ENST00000342187	ENSE00001510387	41377267	41377323	1	-1	-1				TRUE
19	41378310	41378519	TMEM91	ENSG00000142046	ENST00000342187	ENSE00003692982	41378281	41378519	2	-1	0
19	41382772	41382921	TMEM91	ENSG00000142046	ENST00000342187	ENSE00001374958	41382772	41382921	3	0	0	TRUE
19	41383715	41383722	TMEM91	ENSG00000142046	ENST00000342187	ENSE00002535367	41383715	41383722	4	0	2
19			TMEM91	ENSG00000142046	ENST00000356385	ENSE00002266812	41377292	41377323	1	-1	-1
19	41383561	41383620	TMEM91	ENSG00000142046	ENST00000356385	ENSE00001510386	41383561	41384083	4	0	-1
19			TMEM91	ENSG00000142046	ENST00000392002	ENSE00001402202	41376533	41376854	1	-1	-1
19	41383715	41383873	TMEM91	ENSG00000142046	ENST00000392002	ENSE00001386919	41383715	41384083	4	0	-1
19			TMEM91	ENSG00000142046	ENST00000413014	ENSE00002292389	41364056	41364095	1	-1	-1
19	41383863	41383904	TMEM91	ENSG00000142046	ENST00000413014	ENSE00002316553	41383863	41384083	4	0	-1
19			TMEM91	ENSG00000142046	ENST00000436170	ENSE00001650333	41376578	41376854	1	-1	-1
19	41383886	41383897	TMEM91	ENSG00000142046	ENST00000436170	ENSE00001802135	41383886	41384083	4	0	-1
19			TMEM91	ENSG00000142046	ENST00000447302	ENSE00002208413	41376733	41376854	1	-1	-1
19	41383874	41383897	TMEM91	ENSG00000142046	ENST00000447302	ENSE00002279178	41383874	41384083	4	0	-1
19	41382801	41382921	TMEM91	ENSG00000142046	ENST00000535712	ENSE00002247312	41382801	41382921	1	2	0
19	41383561	41383620	TMEM91	ENSG00000142046	ENST00000535712	ENSE00001476635	41383561	41383632	2	0	-1
19			TMEM91	ENSG00000142046	ENST00000535712	ENSE00001690335	41383874	41384080	3	-1	-1
19			TMEM91	ENSG00000142046	ENST00000539627	ENSE00002307724	41350911	41351202	1	-1	-1
19	41382772	41382960	TMEM91	ENSG00000142046	ENST00000539627	ENSE00002251120	41382772	41384083	3	0	-1
19			TMEM91	ENSG00000142046	ENST00000542945	ENSE00002298466	41376773	41376854	1	-1	-1
19	41382772	41382960	TMEM91	ENSG00000142046	ENST00000542945	ENSE00002277931	41382772	41384060	3	0	-1
19			TMEM91	ENSG00000142046	ENST00000544232	ENSE00002283829	41376740	41376854	1	-1	-1
19	41378468	41378519	TMEM91	ENSG00000142046	ENST00000546362	ENSE00002215971	41378468	41378519	1	2	0
19			TMEM91	ENSG00000142046	ENST00000546362	ENSE00002311789	41383863	41384077	4	-1	-1
19	41354174	41354315	TMEM91	ENSG00000142046	ENST00000604123	ENSE00003530952	41354169	41354315	1	-1	1
19	41378281	41378519	TMEM91	ENSG00000142046	ENST00000604123	ENSE00003674039	41378281	41378519	2	1	0
19			ZFP14	ENSG00000142065	ENST00000270001	ENSE00002437943	36379163	36379201	1	-1	-1						IPR036236, IPR036051, IPR013087	Znf_C2H2_sf, KRAB_dom_sf, Znf_C2H2_type	FALSE	FALSE
19	36367884	36367892	ZFP14	ENSG00000142065	ENST00000270001	ENSE00001376614	36367884	36367971	2	-1	0						IPR036236, IPR036051, IPR013087	Znf_C2H2_sf, KRAB_dom_sf, Znf_C2H2_type	FALSE	FALSE
19	36362112	36362238	ZFP14	ENSG00000142065	ENST00000270001	ENSE00002523547	36362112	36362238	3	0	1						IPR036236, IPR036051, IPR013087	Znf_C2H2_sf, KRAB_dom_sf, Znf_C2H2_type	FALSE	FALSE
19	36360435	36360533	ZFP14	ENSG00000142065	ENST00000270001	ENSE00000952043	36360435	36360533	4	1	1		TRUE				IPR036236, IPR036051, IPR013087	Znf_C2H2_sf, KRAB_dom_sf, Znf_C2H2_type	FALSE	FALSE
19	36340224	36341590	ZFP14	ENSG00000142065	ENST00000270001	ENSE00001179324	36334453	36341590	5	1	-1						IPR036236, IPR036051, IPR013087	Znf_C2H2_sf, KRAB_dom_sf, Znf_C2H2_type	FALSE	FALSE
19	36367884	36367892	ZFP14	ENSG00000142065	ENST00000589280	ENSE00002742537	36367884	36367973	1	-1	0						IPR036051	KRAB_dom_sf	FALSE	FALSE
19	36360427	36360536	ZFP14	ENSG00000142065	ENST00000589280	ENSE00002928770	36360112	36360536	3	1	-1						IPR036051	KRAB_dom_sf	FALSE	FALSE
19			EMP3	ENSG00000142227	ENST00000270221	ENSE00003006707	48325552	48325610	1	-1	-1				TRUE		IPR004032, IPR004031	PMP22_EMP_MP20, PMP22/EMP/MP20/Claudin	FALSE	FALSE
19	48326845	48326922	EMP3	ENSG00000142227	ENST00000270221	ENSE00003539896	48326830	48326922	2	-1	0						IPR004032, IPR004031	PMP22_EMP_MP20, PMP22/EMP/MP20/Claudin	FALSE	FALSE
19	48327521	48327623	EMP3	ENSG00000142227	ENST00000270221	ENSE00003590409	48327521	48327623	3	0	1						IPR004032, IPR004031	PMP22_EMP_MP20, PMP22/EMP/MP20/Claudin	FALSE	FALSE
19	48329352	48329492	EMP3	ENSG00000142227	ENST00000270221	ENSE00003464671	48329352	48329492	4	1	1		TRUE				IPR004032, IPR004031	PMP22_EMP_MP20, PMP22/EMP/MP20/Claudin	FALSE	FALSE
19	48330301	48330470	EMP3	ENSG00000142227	ENST00000270221	ENSE00000952981	48330301	48330553	5	1	-1						IPR004032, IPR004031, IPR003934, IPR004032, IPR004031	PMP22_EMP_MP20, PMP22/EMP/MP20/Claudin, EMP_3, PMP22_EMP_MP20, PMP22/EMP/MP20/Claudin	FALSE	FALSE
19			EMP3	ENSG00000142227	ENST00000593437	ENSE00003046076	48325608	48325610	1	-1	-1
19	48327521	48327561	EMP3	ENSG00000142227	ENST00000593437	ENSE00003065723	48327521	48327561	3	0	2
19	48329352	48329492	EMP3	ENSG00000142227	ENST00000593437	ENSE00003623128	48329352	48329492	4	2	2			TRUE
19	48330301	48330524	EMP3	ENSG00000142227	ENST00000593437	ENSE00002980221	48330301	48330524	5	2	1
19			EMP3	ENSG00000142227	ENST00000594198	ENSE00003159457	48325544	48325610	1	-1	-1						IPR004031	PMP22/EMP/MP20/Claudin	FALSE	FALSE
19	48329378	48329492	EMP3	ENSG00000142227	ENST00000594198	ENSE00003686386	48329352	48329492	2	-1	1						IPR004032, IPR004031	PMP22_EMP_MP20, PMP22/EMP/MP20/Claudin	FALSE	FALSE
19	48330301	48330355	EMP3	ENSG00000142227	ENST00000594198	ENSE00003175711	48330301	48330355	3	1	2						IPR004031	PMP22/EMP/MP20/Claudin	FALSE	FALSE
19			EMP3	ENSG00000142227	ENST00000596315	ENSE00001058745	48325347	48325610	1	-1	-1						IPR004032, IPR004031	PMP22_EMP_MP20, PMP22/EMP/MP20/Claudin	FALSE	FALSE
19			EMP3	ENSG00000142227	ENST00000596315	ENSE00003467942	48327521	48327623	2	-1	-1						IPR004032, IPR004031	PMP22_EMP_MP20, PMP22/EMP/MP20/Claudin	FALSE	FALSE
19			EMP3	ENSG00000142227	ENST00000597279	ENSE00003049904	48325581	48325610	1	-1	-1				TRUE		IPR004032, IPR004031	PMP22_EMP_MP20, PMP22/EMP/MP20/Claudin	FALSE	FALSE
19			EMP3	ENSG00000142227	ENST00000597279	ENSE00002995658	48325991	48326053	2	-1	-1						IPR004032, IPR004031	PMP22_EMP_MP20, PMP22/EMP/MP20/Claudin	FALSE	FALSE
19			EMP3	ENSG00000142227	ENST00000599255	ENSE00003121040	48325561	48325610	1	-1	-1
19	48327521	48327634	EMP3	ENSG00000142227	ENST00000599255	ENSE00002988374	48327521	48327664	3	0	-1
19			EMP3	ENSG00000142227	ENST00000599255	ENSE00003642475	48329352	48329492	4	-1	-1				TRUE
19			EMP3	ENSG00000142227	ENST00000599255	ENSE00003151546	48330301	48330539	5	-1	-1
19			EMP3	ENSG00000142227	ENST00000599704	ENSE00003195609	48321509	48321977	1	-1	-1						IPR004032, IPR004031	PMP22_EMP_MP20, PMP22/EMP/MP20/Claudin	FALSE	FALSE
19	48329352	48329439	EMP3	ENSG00000142227	ENST00000599704	ENSE00003054363	48329352	48329439	4	1	2						IPR004032, IPR004031	PMP22_EMP_MP20, PMP22/EMP/MP20/Claudin	FALSE	FALSE
19	47130931	47131028	SAE1	ENSG00000142230	ENST00000270225	ENSE00003031595	47130835	47131028	1	-1	2						IPR035985, IPR000594	Ubiquitin-activating_enz, ThiF_NAD_FAD-bd	FALSE	FALSE
19	47143494	47143605	SAE1	ENSG00000142230	ENST00000270225	ENSE00003589118	47143494	47143605	2	2	0						IPR035985, IPR000594	Ubiquitin-activating_enz, ThiF_NAD_FAD-bd	FALSE	FALSE
19	47150202	47150375	SAE1	ENSG00000142230	ENST00000270225	ENSE00003484649	47150202	47150375	3	0	0	TRUE					IPR035985	Ubiquitin-activating_enz	FALSE	FALSE
19	47152898	47153040	SAE1	ENSG00000142230	ENST00000270225	ENSE00003475863	47152898	47153040	4	0	2						IPR035985	Ubiquitin-activating_enz	FALSE	FALSE
19	47155114	47155213	SAE1	ENSG00000142230	ENST00000270225	ENSE00003686620	47155114	47155213	5	2	0						IPR035985	Ubiquitin-activating_enz	FALSE	FALSE
19	47169818	47169923	SAE1	ENSG00000142230	ENST00000270225	ENSE00003470630	47169818	47169923	6	0	1						IPR035985, IPR000594	Ubiquitin-activating_enz, ThiF_NAD_FAD-bd	FALSE	FALSE
19	47197233	47197377	SAE1	ENSG00000142230	ENST00000270225	ENSE00003537997	47197233	47197377	7	1	2						IPR035985	Ubiquitin-activating_enz	FALSE	FALSE
19	47203671	47203740	SAE1	ENSG00000142230	ENST00000270225	ENSE00003578598	47203671	47203740	8	2	0						IPR035985	Ubiquitin-activating_enz	FALSE	FALSE
19	47209159	47209251	SAE1	ENSG00000142230	ENST00000270225	ENSE00003893781	47209159	47210636	9	0	-1						IPR035985, IPR000594	Ubiquitin-activating_enz, ThiF_NAD_FAD-bd	FALSE	FALSE
19	47130931	47131028	SAE1	ENSG00000142230	ENST00000392776	ENSE00003080829	47130895	47131028	1	-1	2						IPR035985, IPR000594	Ubiquitin-activating_enz, ThiF_NAD_FAD-bd	FALSE	FALSE
19	47203671	47203738	SAE1	ENSG00000142230	ENST00000392776	ENSE00003573169	47203671	47203740	7	1	-1						IPR035985, IPR000594	Ubiquitin-activating_enz, ThiF_NAD_FAD-bd	FALSE	FALSE
19			SAE1	ENSG00000142230	ENST00000392776	ENSE00003179959	47209159	47210170	8	-1	-1						IPR035985, IPR000594	Ubiquitin-activating_enz, ThiF_NAD_FAD-bd	FALSE	FALSE
19	47130931	47131028	SAE1	ENSG00000142230	ENST00000413379	ENSE00001602790	47130829	47131028	1	-1	2						IPR035985, IPR000594	Ubiquitin-activating_enz, ThiF_NAD_FAD-bd	FALSE	FALSE
19	47209159	47209325	SAE1	ENSG00000142230	ENST00000413379	ENSE00002982112	47209159	47210636	7	1	-1						IPR035985, IPR000594	Ubiquitin-activating_enz, ThiF_NAD_FAD-bd	FALSE	FALSE
19	47130931	47131028	SAE1	ENSG00000142230	ENST00000414294	ENSE00001626981	47130859	47131028	1	-1	2
19	47180146	47180303	SAE1	ENSG00000142230	ENST00000414294	ENSE00001648953	47180146	47180303	7	1	0
19	47197233	47197241	SAE1	ENSG00000142230	ENST00000414294	ENSE00003472250	47197233	47197377	8	0	-1
19			SAE1	ENSG00000142230	ENST00000414294	ENSE00003670432	47203671	47203740	9	-1	-1				TRUE
19			SAE1	ENSG00000142230	ENST00000414294	ENSE00003621176	47209159	47210191	10	-1	-1
19			SAE1	ENSG00000142230	ENST00000594144	ENSE00003151317	47113274	47113353	1	-1	-1				TRUE		IPR035985	Ubiquitin-activating_enz	FALSE	FALSE
19			SAE1	ENSG00000142230	ENST00000594144	ENSE00003094608	47135528	47135605	2	-1	-1				TRUE		IPR035985	Ubiquitin-activating_enz	FALSE	FALSE
19	47143588	47143605	SAE1	ENSG00000142230	ENST00000594144	ENSE00003564205	47143494	47143605	3	-1	0						IPR035985	Ubiquitin-activating_enz	FALSE	FALSE
19	47169818	47169853	SAE1	ENSG00000142230	ENST00000594144	ENSE00003121846	47169818	47169853	7	0	0						IPR035985	Ubiquitin-activating_enz	FALSE	FALSE
19			SAE1	ENSG00000142230	ENST00000594526	ENSE00003198653	47113441	47113525	1	-1	-1						IPR035985	Ubiquitin-activating_enz	FALSE	FALSE
19			SAE1	ENSG00000142230	ENST00000594526	ENSE00003047494	47125096	47125330	2	-1	-1						IPR035985	Ubiquitin-activating_enz	FALSE	FALSE
19	47152898	47153000	SAE1	ENSG00000142230	ENST00000594526	ENSE00003207152	47152898	47153000	5	0	1						IPR035985	Ubiquitin-activating_enz	FALSE	FALSE
19	47130931	47131083	SAE1	ENSG00000142230	ENST00000596995	ENSE00003199074	47130889	47131112	1	-1	-1
19			SAE1	ENSG00000142230	ENST00000596995	ENSE00003543551	47143494	47143605	2	-1	-1				TRUE
19			SAE1	ENSG00000142230	ENST00000596995	ENSE00003660750	47150202	47150375	3	-1	-1				TRUE
19			SAE1	ENSG00000142230	ENST00000596995	ENSE00003682581	47152898	47153040	4	-1	-1				TRUE
19			SAE1	ENSG00000142230	ENST00000596995	ENSE00003637681	47155114	47155213	5	-1	-1				TRUE
19			SAE1	ENSG00000142230	ENST00000596995	ENSE00002271023	47209159	47210190	9	-1	-1
19			SAE1	ENSG00000142230	ENST00000597808	ENSE00003128516	47130782	47130858	1	-1	-1						IPR035985	Ubiquitin-activating_enz	FALSE	FALSE
19	47155114	47155177	SAE1	ENSG00000142230	ENST00000597808	ENSE00003061061	47155114	47155177	5	2	0						IPR035985	Ubiquitin-activating_enz	FALSE	FALSE
19	47130931	47131028	SAE1	ENSG00000142230	ENST00000598840	ENSE00002976254	47130838	47131028	1	-1	2						IPR035985	Ubiquitin-activating_enz	FALSE	FALSE
19	47209159	47209251	SAE1	ENSG00000142230	ENST00000598840	ENSE00003502883	47209159	47210191	7	0	-1						IPR035985	Ubiquitin-activating_enz	FALSE	FALSE
19			SAE1	ENSG00000142230	ENST00000600706	ENSE00003220064	47130830	47130858	1	-1	-1				TRUE		IPR035985, IPR000594	Ubiquitin-activating_enz, ThiF_NAD_FAD-bd	FALSE	FALSE
19	47142610	47142611	SAE1	ENSG00000142230	ENST00000600706	ENSE00003005497	47142511	47142611	2	-1	2						IPR035985, IPR000594	Ubiquitin-activating_enz, ThiF_NAD_FAD-bd	FALSE	FALSE
19	47169818	47169902	SAE1	ENSG00000142230	ENST00000600706	ENSE00003004129	47169818	47169902	7	0	1						IPR035985, IPR000594	Ubiquitin-activating_enz, ThiF_NAD_FAD-bd	FALSE	FALSE
19			SAE1	ENSG00000142230	ENST00000600753	ENSE00002988281	47130861	47131028	1	-1	-1						IPR035985	Ubiquitin-activating_enz	FALSE	FALSE
19	47150304	47150375	SAE1	ENSG00000142230	ENST00000600753	ENSE00003480326	47150202	47150375	2	-1	0						IPR035985	Ubiquitin-activating_enz	FALSE	FALSE
19	47152898	47153038	SAE1	ENSG00000142230	ENST00000600753	ENSE00003080402	47152898	47153038	3	0	0						IPR035985	Ubiquitin-activating_enz	FALSE	FALSE
19	47151996	47152053	SAE1	ENSG00000142230	ENST00000659110	ENSE00003851645	47151996	47152053	3	0	1
19	47152898	47152935	SAE1	ENSG00000142230	ENST00000659110	ENSE00003859410	47152898	47153040	4	1	-1
19	47130931	47131028	SAE1	ENSG00000142230	ENST00000660039	ENSE00003876662	47130866	47131028	1	-1	2
19	47156987	47156992	SAE1	ENSG00000142230	ENST00000660039	ENSE00003886742	47156987	47157181	6	0	-1
19			SAE1	ENSG00000142230	ENST00000660039	ENSE00003637091	47169818	47169923	7	-1	-1				TRUE
19			SAE1	ENSG00000142230	ENST00000660039	ENSE00003680478	47197233	47197377	8	-1	-1				TRUE
19			SAE1	ENSG00000142230	ENST00000660039	ENSE00003871975	47209159	47210623	10	-1	-1
19	47130931	47131028	SAE1	ENSG00000142230	ENST00000664120	ENSE00003863307	47130889	47131028	1	-1	2
19	47156569	47156649	SAE1	ENSG00000142230	ENST00000664120	ENSE00003864711	47156569	47156661	6	0	-1
19			NTN5	ENSG00000142233	ENST00000270235	ENSE00001116379	48672932	48673017	1	-1	-1				TRUE		IPR018933, IPR008993, IPR002049	Netrin_module_non-TIMP, TIMP-like_OB-fold, Laminin_EGF	FALSE	FALSE
19	48670356	48670986	NTN5	ENSG00000142233	ENST00000270235	ENSE00003590292	48670356	48671006	2	-1	1						IPR018933, IPR008993, IPR002049	Netrin_module_non-TIMP, TIMP-like_OB-fold, Laminin_EGF	FALSE	FALSE
19	48664579	48664767	NTN5	ENSG00000142233	ENST00000270235	ENSE00003691802	48664579	48664767	3	1	1		TRUE				IPR018933, IPR008993, IPR002049	Netrin_module_non-TIMP, TIMP-like_OB-fold, Laminin_EGF	FALSE	FALSE
19	48664143	48664292	NTN5	ENSG00000142233	ENST00000270235	ENSE00003640438	48664143	48664292	4	1	1		TRUE				IPR018933, IPR008993, IPR002049	Netrin_module_non-TIMP, TIMP-like_OB-fold, Laminin_EGF	FALSE	FALSE
19	48663761	48663814	NTN5	ENSG00000142233	ENST00000270235	ENSE00000953075	48663761	48663814	5	1	1		TRUE				IPR018933, IPR008993, IPR002049	Netrin_module_non-TIMP, TIMP-like_OB-fold, Laminin_EGF	FALSE	FALSE
19	48663463	48663543	NTN5	ENSG00000142233	ENST00000270235	ENSE00000953076	48663463	48663543	6	1	1		TRUE				IPR018933, IPR008993, IPR002049	Netrin_module_non-TIMP, TIMP-like_OB-fold, Laminin_EGF	FALSE	FALSE
19	48661677	48662041	NTN5	ENSG00000142233	ENST00000270235	ENSE00001130710	48661407	48662041	7	1	-1						IPR018933, IPR008993, IPR002049	Netrin_module_non-TIMP, TIMP-like_OB-fold, Laminin_EGF	FALSE	FALSE
19			NTN5	ENSG00000142233	ENST00000596844	ENSE00003065998	48672932	48673081	1	-1	-1				TRUE		IPR008993	TIMP-like_OB-fold	FALSE	FALSE
19			NTN5	ENSG00000142233	ENST00000596844	ENSE00003596207	48664579	48664767	2	-1	-1				TRUE		IPR008993	TIMP-like_OB-fold	FALSE	FALSE
19	48664143	48664155	NTN5	ENSG00000142233	ENST00000596844	ENSE00003639620	48664143	48664292	3	-1	1						IPR008993	TIMP-like_OB-fold	FALSE	FALSE
19	48661965	48662041	NTN5	ENSG00000142233	ENST00000596844	ENSE00003173317	48661965	48662041	6	1	0						IPR008993	TIMP-like_OB-fold	FALSE	FALSE
19	48511501	48511576	LMTK3	ENSG00000142235	ENST00000600059	ENSE00003208147	48511501	48511804	1	-1	1						IPR017441, IPR011009, IPR008266, IPR001245	Protein_kinase_ATP_BS, Kinase-like_dom_sf, Tyr_kinase_AS, Ser-Thr/Tyr_kinase_cat_dom	FALSE	FALSE
19	48510459	48510592	LMTK3	ENSG00000142235	ENST00000600059	ENSE00001116372	48510459	48510592	2	1	0						IPR017441, IPR011009, IPR008266, IPR001245	Protein_kinase_ATP_BS, Kinase-like_dom_sf, Tyr_kinase_AS, Ser-Thr/Tyr_kinase_cat_dom	FALSE	FALSE
19	48510023	48510173	LMTK3	ENSG00000142235	ENST00000600059	ENSE00001058768	48510023	48510173	3	0	1						IPR017441, IPR011009, IPR008266, IPR001245	Protein_kinase_ATP_BS, Kinase-like_dom_sf, Tyr_kinase_AS, Ser-Thr/Tyr_kinase_cat_dom	FALSE	FALSE
19	48509437	48509513	LMTK3	ENSG00000142235	ENST00000600059	ENSE00001116375	48509437	48509513	4	1	0						IPR017441, IPR011009, IPR008266, IPR001245	Protein_kinase_ATP_BS, Kinase-like_dom_sf, Tyr_kinase_AS, Ser-Thr/Tyr_kinase_cat_dom	FALSE	FALSE
19	48508851	48508969	LMTK3	ENSG00000142235	ENST00000600059	ENSE00001058764	48508851	48508969	5	0	2						IPR017441, IPR011009, IPR008266, IPR001245	Protein_kinase_ATP_BS, Kinase-like_dom_sf, Tyr_kinase_AS, Ser-Thr/Tyr_kinase_cat_dom	FALSE	FALSE
19	48502909	48502996	LMTK3	ENSG00000142235	ENST00000600059	ENSE00000953087	48502909	48502996	6	2	0						IPR017441, IPR011009, IPR008266, IPR001245	Protein_kinase_ATP_BS, Kinase-like_dom_sf, Tyr_kinase_AS, Ser-Thr/Tyr_kinase_cat_dom	FALSE	FALSE
19	48502433	48502581	LMTK3	ENSG00000142235	ENST00000600059	ENSE00000953088	48502433	48502581	7	0	2						IPR017441, IPR011009, IPR008266, IPR001245	Protein_kinase_ATP_BS, Kinase-like_dom_sf, Tyr_kinase_AS, Ser-Thr/Tyr_kinase_cat_dom	FALSE	FALSE
19	48501478	48501562	LMTK3	ENSG00000142235	ENST00000600059	ENSE00000953089	48501478	48501562	8	2	0						IPR020635, IPR011009, IPR001245	Tyr_kinase_cat_dom, Kinase-like_dom_sf, Ser-Thr/Tyr_kinase_cat_dom	FALSE	FALSE
19	48501283	48501404	LMTK3	ENSG00000142235	ENST00000600059	ENSE00000953090	48501283	48501404	9	0	2						IPR020635, IPR011009, IPR001245	Tyr_kinase_cat_dom, Kinase-like_dom_sf, Ser-Thr/Tyr_kinase_cat_dom	FALSE	FALSE
19	48500996	48501145	LMTK3	ENSG00000142235	ENST00000600059	ENSE00000953091	48500996	48501145	10	2	2			TRUE			IPR020635, IPR011009, IPR001245	Tyr_kinase_cat_dom, Kinase-like_dom_sf, Ser-Thr/Tyr_kinase_cat_dom	FALSE	FALSE
19	48497393	48499917	LMTK3	ENSG00000142235	ENST00000600059	ENSE00001116373	48497393	48499917	11	2	1						IPR020635, IPR011009, IPR001245	Tyr_kinase_cat_dom, Kinase-like_dom_sf, Ser-Thr/Tyr_kinase_cat_dom	FALSE	FALSE
19	48493694	48494109	LMTK3	ENSG00000142235	ENST00000600059	ENSE00001116374	48493694	48494109	12	1	0						IPR020635, IPR011009, IPR001245	Tyr_kinase_cat_dom, Kinase-like_dom_sf, Ser-Thr/Tyr_kinase_cat_dom	FALSE	FALSE
19	48491404	48491539	LMTK3	ENSG00000142235	ENST00000600059	ENSE00001058763	48491404	48491539	13	0	1						IPR020635, IPR011009, IPR001245	Tyr_kinase_cat_dom, Kinase-like_dom_sf, Ser-Thr/Tyr_kinase_cat_dom	FALSE	FALSE
19	48491108	48491245	LMTK3	ENSG00000142235	ENST00000600059	ENSE00001131060	48491108	48491245	14	1	1		TRUE				IPR020635, IPR011009, IPR001245	Tyr_kinase_cat_dom, Kinase-like_dom_sf, Ser-Thr/Tyr_kinase_cat_dom	FALSE	FALSE
19	48485773	48485789	LMTK3	ENSG00000142235	ENST00000600059	ENSE00001245524	48485271	48485789	15	1	-1						IPR020635, IPR011009, IPR001245	Tyr_kinase_cat_dom, Kinase-like_dom_sf, Ser-Thr/Tyr_kinase_cat_dom	FALSE	FALSE
19	48509222	48509248	LMTK3	ENSG00000142235	ENST00000647709	ENSE00003835508	48509135	48509248	5	0	-1
19			LMTK3	ENSG00000142235	ENST00000647709	ENSE00003833800	48508851	48508969	6	-1	-1				TRUE
19			LMTK3	ENSG00000142235	ENST00000647709	ENSE00003679330	48502909	48502996	7	-1	-1				TRUE
19			LMTK3	ENSG00000142235	ENST00000647709	ENSE00003834797	48502433	48502581	8	-1	-1				TRUE
19			LMTK3	ENSG00000142235	ENST00000647709	ENSE00003835280	48501478	48501562	9	-1	-1				TRUE
19			LMTK3	ENSG00000142235	ENST00000647709	ENSE00003841054	48501283	48501404	10	-1	-1
19	48513546	48513586	LMTK3	ENSG00000142235	ENST00000650440	ENSE00003838955	48513546	48513935	1	-1	2						IPR017441, IPR011009, IPR008266, IPR001245	Protein_kinase_ATP_BS, Kinase-like_dom_sf, Tyr_kinase_AS, Ser-Thr/Tyr_kinase_cat_dom	FALSE	FALSE
19	48511501	48511613	LMTK3	ENSG00000142235	ENST00000650440	ENSE00001116377	48511501	48511613	2	2	1						IPR017441, IPR011009, IPR008266, IPR001245	Protein_kinase_ATP_BS, Kinase-like_dom_sf, Tyr_kinase_AS, Ser-Thr/Tyr_kinase_cat_dom	FALSE	FALSE
19	48485773	48485789	LMTK3	ENSG00000142235	ENST00000650440	ENSE00003835369	48485773	48485789	16	1	0						IPR017441, IPR011009, IPR008266, IPR001245	Protein_kinase_ATP_BS, Kinase-like_dom_sf, Tyr_kinase_AS, Ser-Thr/Tyr_kinase_cat_dom	FALSE	FALSE
19	48501750	48501808	LMTK3	ENSG00000142235	ENST00000672160	ENSE00003891230	48501750	48501837	1	-1	2						IPR020635, IPR011009, IPR001245	Tyr_kinase_cat_dom, Kinase-like_dom_sf, Ser-Thr/Tyr_kinase_cat_dom	FALSE	FALSE
19			LMTK3	ENSG00000142235	ENST00000673139	ENSE00003890610	48513140	48513189	1	-1	-1						IPR017441, IPR011009, IPR008266, IPR001245	Protein_kinase_ATP_BS, Kinase-like_dom_sf, Tyr_kinase_AS, Ser-Thr/Tyr_kinase_cat_dom	FALSE	FALSE
19	48511501	48511576	LMTK3	ENSG00000142235	ENST00000673139	ENSE00003895337	48511501	48511613	2	-1	1						IPR017441, IPR011009, IPR008266, IPR001245	Protein_kinase_ATP_BS, Kinase-like_dom_sf, Tyr_kinase_AS, Ser-Thr/Tyr_kinase_cat_dom	FALSE	FALSE
19			GEMIN7	ENSG00000142252	ENST00000270257	ENSE00002974646	45079260	45079377	1	-1	-1						IPR024642	SUZ-C	FALSE	FALSE
19	45090115	45090510	GEMIN7	ENSG00000142252	ENST00000270257	ENSE00000953130	45090107	45091518	3	-1	-1						IPR024642	SUZ-C	FALSE	FALSE
19			GEMIN7	ENSG00000142252	ENST00000391951	ENSE00001510187	45079269	45079377	1	-1	-1				TRUE		IPR024642	SUZ-C	FALSE	FALSE
19	45090115	45090510	GEMIN7	ENSG00000142252	ENST00000391951	ENSE00002899840	45090107	45090713	2	-1	-1						IPR024642	SUZ-C	FALSE	FALSE
19			GEMIN7	ENSG00000142252	ENST00000591607	ENSE00002740789	45079195	45079279	1	-1	-1				TRUE		IPR024642	SUZ-C	FALSE	FALSE
19	45090115	45090510	GEMIN7	ENSG00000142252	ENST00000591607	ENSE00002968458	45090107	45090869	2	-1	-1						IPR024642	SUZ-C	FALSE	FALSE
19			GEMIN7	ENSG00000142252	ENST00000591747	ENSE00002841764	45079258	45079279	1	-1	-1				TRUE		IPR024642	SUZ-C	FALSE	FALSE
19			GEMIN7	ENSG00000142252	ENST00000591747	ENSE00001048656	45079907	45080029	2	-1	-1				TRUE		IPR024642	SUZ-C	FALSE	FALSE
19	45090115	45090510	GEMIN7	ENSG00000142252	ENST00000591747	ENSE00002958581	45090107	45090537	3	-1	-1						IPR024642	SUZ-C	FALSE	FALSE
19	44777932	44778284	CBLC	ENSG00000142273	ENST00000341505	ENSE00001159735	44777869	44778284	1	-1	2						IPR036860, IPR036537, IPR024162, IPR024159, IPR017907, IPR014742, IPR014741, IPR013083, IPR011992, IPR003153	SH2_dom_sf, Adaptor_Cbl_N_dom_sf, Adaptor_Cbl, Cbl_PTB, Znf_RING_CS, Adaptor_Cbl_SH2-like, Adaptor_Cbl_EF_hand-like, Znf_RING/FYVE/PHD, EF-hand-dom_pair, Adaptor_Cbl_N_hlx	FALSE	FALSE
19	44780905	44781051	CBLC	ENSG00000142273	ENST00000341505	ENSE00000953175	44780905	44781051	2	2	2			TRUE			IPR036860, IPR036537, IPR024162, IPR024159, IPR017907, IPR014742, IPR014741, IPR013083, IPR011992, IPR003153	SH2_dom_sf, Adaptor_Cbl_N_dom_sf, Adaptor_Cbl, Cbl_PTB, Znf_RING_CS, Adaptor_Cbl_SH2-like, Adaptor_Cbl_EF_hand-like, Znf_RING/FYVE/PHD, EF-hand-dom_pair, Adaptor_Cbl_N_hlx	FALSE	FALSE
19	44781207	44781363	CBLC	ENSG00000142273	ENST00000341505	ENSE00000953176	44781207	44781363	3	2	0						IPR036860, IPR036537, IPR024162, IPR024159, IPR017907, IPR014742, IPR014741, IPR013083, IPR011992, IPR003153	SH2_dom_sf, Adaptor_Cbl_N_dom_sf, Adaptor_Cbl, Cbl_PTB, Znf_RING_CS, Adaptor_Cbl_SH2-like, Adaptor_Cbl_EF_hand-like, Znf_RING/FYVE/PHD, EF-hand-dom_pair, Adaptor_Cbl_N_hlx	FALSE	FALSE
19	44782370	44782491	CBLC	ENSG00000142273	ENST00000341505	ENSE00000953177	44782370	44782491	4	0	2						IPR036860, IPR036537, IPR024162, IPR024159, IPR017907, IPR014742, IPR014741, IPR013083, IPR011992, IPR003153	SH2_dom_sf, Adaptor_Cbl_N_dom_sf, Adaptor_Cbl, Cbl_PTB, Znf_RING_CS, Adaptor_Cbl_SH2-like, Adaptor_Cbl_EF_hand-like, Znf_RING/FYVE/PHD, EF-hand-dom_pair, Adaptor_Cbl_N_hlx	FALSE	FALSE
19	44790004	44790091	CBLC	ENSG00000142273	ENST00000341505	ENSE00000953179	44790004	44790091	5	2	0						IPR036860, IPR036537, IPR024162, IPR024159, IPR017907, IPR014742, IPR014741, IPR013083, IPR011992, IPR003153	SH2_dom_sf, Adaptor_Cbl_N_dom_sf, Adaptor_Cbl, Cbl_PTB, Znf_RING_CS, Adaptor_Cbl_SH2-like, Adaptor_Cbl_EF_hand-like, Znf_RING/FYVE/PHD, EF-hand-dom_pair, Adaptor_Cbl_N_hlx	FALSE	FALSE
19	44792383	44792514	CBLC	ENSG00000142273	ENST00000341505	ENSE00000953180	44792383	44792514	6	0	0	TRUE					IPR036860, IPR036537, IPR024162, IPR024159, IPR017907, IPR014742, IPR014741, IPR013083, IPR011992, IPR003153	SH2_dom_sf, Adaptor_Cbl_N_dom_sf, Adaptor_Cbl, Cbl_PTB, Znf_RING_CS, Adaptor_Cbl_SH2-like, Adaptor_Cbl_EF_hand-like, Znf_RING/FYVE/PHD, EF-hand-dom_pair, Adaptor_Cbl_N_hlx	FALSE	FALSE
19	44793474	44793620	CBLC	ENSG00000142273	ENST00000341505	ENSE00000953181	44793474	44793620	7	0	0	TRUE					IPR036860, IPR036537, IPR024162, IPR024159, IPR017907, IPR014742, IPR014741, IPR013083, IPR011992, IPR003153	SH2_dom_sf, Adaptor_Cbl_N_dom_sf, Adaptor_Cbl, Cbl_PTB, Znf_RING_CS, Adaptor_Cbl_SH2-like, Adaptor_Cbl_EF_hand-like, Znf_RING/FYVE/PHD, EF-hand-dom_pair, Adaptor_Cbl_N_hlx	FALSE	FALSE
19	44794204	44794281	CBLC	ENSG00000142273	ENST00000341505	ENSE00000953182	44794204	44794281	8	0	0	TRUE					IPR036860, IPR036537, IPR024162, IPR024159, IPR017907, IPR014742, IPR014741, IPR013083, IPR011992, IPR003153	SH2_dom_sf, Adaptor_Cbl_N_dom_sf, Adaptor_Cbl, Cbl_PTB, Znf_RING_CS, Adaptor_Cbl_SH2-like, Adaptor_Cbl_EF_hand-like, Znf_RING/FYVE/PHD, EF-hand-dom_pair, Adaptor_Cbl_N_hlx	FALSE	FALSE
19	44800381	44800443	CBLC	ENSG00000142273	ENST00000341505	ENSE00000953183	44800381	44800450	9	0	-1						IPR036860, IPR036537, IPR024162, IPR024159, IPR017907, IPR014742, IPR014741, IPR013083, IPR011992, IPR003153	SH2_dom_sf, Adaptor_Cbl_N_dom_sf, Adaptor_Cbl, Cbl_PTB, Znf_RING_CS, Adaptor_Cbl_SH2-like, Adaptor_Cbl_EF_hand-like, Znf_RING/FYVE/PHD, EF-hand-dom_pair, Adaptor_Cbl_N_hlx	FALSE	FALSE
19			CBLC	ENSG00000142273	ENST00000341505	ENSE00001241460	44800551	44800634	10	-1	-1						IPR036860, IPR036537, IPR024162, IPR024159, IPR017907, IPR014742, IPR014741, IPR013083, IPR011992, IPR003153	SH2_dom_sf, Adaptor_Cbl_N_dom_sf, Adaptor_Cbl, Cbl_PTB, Znf_RING_CS, Adaptor_Cbl_SH2-like, Adaptor_Cbl_EF_hand-like, Znf_RING/FYVE/PHD, EF-hand-dom_pair, Adaptor_Cbl_N_hlx	FALSE	FALSE
19	44780926	44781051	CBLC	ENSG00000142273	ENST00000647063	ENSE00003823289	44780926	44781051	1	2	2
19	44784264	44784405	CBLC	ENSG00000142273	ENST00000647063	ENSE00003829207	44784264	44784417	4	2	-1
19			CBLC	ENSG00000142273	ENST00000647063	ENSE00003825236	44790004	44790091	5	-1	-1				TRUE
19			CBLC	ENSG00000142273	ENST00000647063	ENSE00003821435	44792383	44792426	6	-1	-1
19	44777932	44778284	CBLC	ENSG00000142273	ENST00000647358	ENSE00003821766	44777890	44778284	1	-1	2						IPR036860, IPR036537, IPR024162, IPR024159, IPR017907, IPR014742, IPR014741, IPR013083, IPR011992, IPR003153	SH2_dom_sf, Adaptor_Cbl_N_dom_sf, Adaptor_Cbl, Cbl_PTB, Znf_RING_CS, Adaptor_Cbl_SH2-like, Adaptor_Cbl_EF_hand-like, Znf_RING/FYVE/PHD, EF-hand-dom_pair, Adaptor_Cbl_N_hlx	FALSE	FALSE
19	44784264	44784401	CBLC	ENSG00000142273	ENST00000647358	ENSE00000953178	44784264	44784401	5	2	2						IPR036860, IPR036537, IPR024162, IPR024159, IPR017907, IPR014742, IPR014741, IPR013083, IPR011992, IPR003153	SH2_dom_sf, Adaptor_Cbl_N_dom_sf, Adaptor_Cbl, Cbl_PTB, Znf_RING_CS, Adaptor_Cbl_SH2-like, Adaptor_Cbl_EF_hand-like, Znf_RING/FYVE/PHD, EF-hand-dom_pair, Adaptor_Cbl_N_hlx	FALSE	FALSE
19			CBLC	ENSG00000142273	ENST00000647358	ENSE00003833186	44800551	44800652	11	-1	-1						IPR036860, IPR036537, IPR024162, IPR024159, IPR017907, IPR014742, IPR014741, IPR013083, IPR011992, IPR003153	SH2_dom_sf, Adaptor_Cbl_N_dom_sf, Adaptor_Cbl, Cbl_PTB, Znf_RING_CS, Adaptor_Cbl_SH2-like, Adaptor_Cbl_EF_hand-like, Znf_RING/FYVE/PHD, EF-hand-dom_pair, Adaptor_Cbl_N_hlx	FALSE	FALSE
19	34482528	34482641	WTIP	ENSG00000142279	ENST00000585928	ENSE00002875851	34482528	34482641	1	1	1
19	34490376	34490477	WTIP	ENSG00000142279	ENST00000585928	ENSE00001160005	34490376	34490477	2	1	1		TRUE
19	34493037	34493104	WTIP	ENSG00000142279	ENST00000585928	ENSE00001160003	34493037	34493104	3	1	0
19	34493263	34493325	WTIP	ENSG00000142279	ENST00000585928	ENSE00000953201	34493263	34493325	4	0	0	TRUE
19	34493492	34493622	WTIP	ENSG00000142279	ENST00000585928	ENSE00000953206	34493492	34493622	5	0	2
19	34494586	34494637	WTIP	ENSG00000142279	ENST00000585928	ENSE00000953203	34494586	34494637	6	2	0
19	34495703	34495771	WTIP	ENSG00000142279	ENST00000585928	ENSE00001757670	34495703	34495771	7	0	0	TRUE
19	34498562	34498564	WTIP	ENSG00000142279	ENST00000585928	ENSE00002870177	34498562	34498629	8	0	-1
19	34481975	34482641	WTIP	ENSG00000142279	ENST00000590071	ENSE00002832960	34481758	34482641	1	-1	1
19	34500129	34500269	WTIP	ENSG00000142279	ENST00000590071	ENSE00002751039	34500129	34512304	8	0	-1
19			ADAMTS10	ENSG00000142303	ENST00000270328	ENSE00001516927	8608134	8608265	1	-1	-1				TRUE		IPR041645, IPR036383, IPR024079, IPR013273, IPR010909, IPR010294, IPR002870, IPR001590	ADAM_CR_2, TSP1_rpt_sf, MetalloPept_cat_dom_sf, ADAMTS/ADAMTS-like, PLAC, ADAM_spacer1, Peptidase_M12B_N, Peptidase_M12B	FALSE	FALSE
19	8605623	8605710	ADAMTS10	ENSG00000142303	ENST00000270328	ENSE00002727768	8605623	8605809	2	-1	1						IPR041645, IPR036383, IPR024079, IPR013273, IPR010909, IPR010294, IPR002870, IPR001590	ADAM_CR_2, TSP1_rpt_sf, MetalloPept_cat_dom_sf, ADAMTS/ADAMTS-like, PLAC, ADAM_spacer1, Peptidase_M12B_N, Peptidase_M12B	FALSE	FALSE
19	8605012	8605358	ADAMTS10	ENSG00000142303	ENST00000270328	ENSE00003483362	8605012	8605358	3	1	0
19	8603728	8603884	ADAMTS10	ENSG00000142303	ENST00000270328	ENSE00003673671	8603728	8603884	4	0	1
19	8600928	8601145	ADAMTS10	ENSG00000142303	ENST00000270328	ENSE00003688295	8600928	8601145	5	1	0
19	8597234	8597317	ADAMTS10	ENSG00000142303	ENST00000270328	ENSE00000953329	8597234	8597317	6	0	0	TRUE					IPR041645, IPR036383, IPR024079, IPR013273, IPR010909, IPR010294, IPR002870, IPR001590	ADAM_CR_2, TSP1_rpt_sf, MetalloPept_cat_dom_sf, ADAMTS/ADAMTS-like, PLAC, ADAM_spacer1, Peptidase_M12B_N, Peptidase_M12B	FALSE	FALSE
19	8596987	8597132	ADAMTS10	ENSG00000142303	ENST00000270328	ENSE00003552126	8596987	8597132	7	0	2						IPR041645, IPR036383, IPR024079, IPR013273, IPR010909, IPR010294, IPR002870, IPR001590	ADAM_CR_2, TSP1_rpt_sf, MetalloPept_cat_dom_sf, ADAMTS/ADAMTS-like, PLAC, ADAM_spacer1, Peptidase_M12B_N, Peptidase_M12B	FALSE	FALSE
19	8596542	8596585	ADAMTS10	ENSG00000142303	ENST00000270328	ENSE00003632445	8596542	8596585	8	2	1						IPR041645, IPR036383, IPR024079, IPR013273, IPR010909, IPR010294, IPR002870, IPR001590	ADAM_CR_2, TSP1_rpt_sf, MetalloPept_cat_dom_sf, ADAMTS/ADAMTS-like, PLAC, ADAM_spacer1, Peptidase_M12B_N, Peptidase_M12B	FALSE	FALSE
19	8596307	8596412	ADAMTS10	ENSG00000142303	ENST00000270328	ENSE00003537473	8596307	8596412	9	1	2						IPR041645, IPR036383, IPR024079, IPR013273, IPR010909, IPR010294, IPR002870, IPR001590	ADAM_CR_2, TSP1_rpt_sf, MetalloPept_cat_dom_sf, ADAMTS/ADAMTS-like, PLAC, ADAM_spacer1, Peptidase_M12B_N, Peptidase_M12B	FALSE	FALSE
19	8596073	8596219	ADAMTS10	ENSG00000142303	ENST00000270328	ENSE00003621981	8596073	8596219	10	2	2			TRUE			IPR041645, IPR036383, IPR024079, IPR013273, IPR010909, IPR010294, IPR002870, IPR001590	ADAM_CR_2, TSP1_rpt_sf, MetalloPept_cat_dom_sf, ADAMTS/ADAMTS-like, PLAC, ADAM_spacer1, Peptidase_M12B_N, Peptidase_M12B	FALSE	FALSE
19	8595762	8595903	ADAMTS10	ENSG00000142303	ENST00000270328	ENSE00003613111	8595762	8595903	11	2	0						IPR041645, IPR036383, IPR024079, IPR013273, IPR010909, IPR010294, IPR002870, IPR001590	ADAM_CR_2, TSP1_rpt_sf, MetalloPept_cat_dom_sf, ADAMTS/ADAMTS-like, PLAC, ADAM_spacer1, Peptidase_M12B_N, Peptidase_M12B	FALSE	FALSE
19	8592763	8592870	ADAMTS10	ENSG00000142303	ENST00000270328	ENSE00003559080	8592763	8592870	12	0	0	TRUE					IPR041645, IPR036383, IPR024079, IPR013273, IPR010909, IPR010294, IPR002870, IPR001590	ADAM_CR_2, TSP1_rpt_sf, MetalloPept_cat_dom_sf, ADAMTS/ADAMTS-like, PLAC, ADAM_spacer1, Peptidase_M12B_N, Peptidase_M12B	FALSE	FALSE
19	8591958	8592103	ADAMTS10	ENSG00000142303	ENST00000270328	ENSE00003682536	8591958	8592103	13	0	2						IPR041645, IPR036383, IPR024079, IPR013273, IPR010909, IPR010294, IPR002870, IPR001590	ADAM_CR_2, TSP1_rpt_sf, MetalloPept_cat_dom_sf, ADAMTS/ADAMTS-like, PLAC, ADAM_spacer1, Peptidase_M12B_N, Peptidase_M12B	FALSE	FALSE
19	8591800	8591863	ADAMTS10	ENSG00000142303	ENST00000270328	ENSE00003459061	8591800	8591863	14	2	0						IPR041645, IPR036383, IPR024079, IPR013273, IPR010909, IPR010294, IPR002870, IPR001590	ADAM_CR_2, TSP1_rpt_sf, MetalloPept_cat_dom_sf, ADAMTS/ADAMTS-like, PLAC, ADAM_spacer1, Peptidase_M12B_N, Peptidase_M12B	FALSE	FALSE
19	8589889	8589991	ADAMTS10	ENSG00000142303	ENST00000270328	ENSE00003617565	8589889	8589991	15	0	1						IPR041645, IPR036383, IPR024079, IPR013273, IPR010909, IPR010294, IPR002870, IPR001590	ADAM_CR_2, TSP1_rpt_sf, MetalloPept_cat_dom_sf, ADAMTS/ADAMTS-like, PLAC, ADAM_spacer1, Peptidase_M12B_N, Peptidase_M12B	FALSE	FALSE
19	8589452	8589585	ADAMTS10	ENSG00000142303	ENST00000270328	ENSE00003465473	8589452	8589585	16	1	0						IPR041645, IPR036383, IPR024079, IPR013273, IPR010909, IPR010294, IPR002870, IPR001590	ADAM_CR_2, TSP1_rpt_sf, MetalloPept_cat_dom_sf, ADAMTS/ADAMTS-like, PLAC, ADAM_spacer1, Peptidase_M12B_N, Peptidase_M12B	FALSE	FALSE
19	8589242	8589365	ADAMTS10	ENSG00000142303	ENST00000270328	ENSE00003597227	8589242	8589365	17	0	1						IPR036383, IPR013273, IPR010909, IPR010294	TSP1_rpt_sf, ADAMTS/ADAMTS-like, PLAC, ADAM_spacer1	FALSE	FALSE
19	8586816	8586896	ADAMTS10	ENSG00000142303	ENST00000270328	ENSE00003679958	8586816	8586896	18	1	1		TRUE				IPR036383, IPR013273, IPR010909, IPR010294	TSP1_rpt_sf, ADAMTS/ADAMTS-like, PLAC, ADAM_spacer1	FALSE	FALSE
19	8586558	8586721	ADAMTS10	ENSG00000142303	ENST00000270328	ENSE00003642256	8586558	8586721	19	1	0						IPR036383, IPR013273, IPR010909, IPR010294	TSP1_rpt_sf, ADAMTS/ADAMTS-like, PLAC, ADAM_spacer1	FALSE	FALSE
19	8586344	8586470	ADAMTS10	ENSG00000142303	ENST00000270328	ENSE00003693258	8586344	8586470	20	0	1						IPR036383, IPR013273, IPR010909, IPR010294	TSP1_rpt_sf, ADAMTS/ADAMTS-like, PLAC, ADAM_spacer1	FALSE	FALSE
19	8586122	8586251	ADAMTS10	ENSG00000142303	ENST00000270328	ENSE00003560582	8586122	8586251	21	1	2						IPR036383, IPR013273, IPR010909, IPR010294	TSP1_rpt_sf, ADAMTS/ADAMTS-like, PLAC, ADAM_spacer1	FALSE	FALSE
19	8585456	8585660	ADAMTS10	ENSG00000142303	ENST00000270328	ENSE00003499041	8585456	8585660	22	2	0						IPR036383, IPR013273, IPR010909, IPR010294	TSP1_rpt_sf, ADAMTS/ADAMTS-like, PLAC, ADAM_spacer1	FALSE	FALSE
19	8585132	8585308	ADAMTS10	ENSG00000142303	ENST00000270328	ENSE00003515336	8585132	8585308	23	0	0	TRUE					IPR036383, IPR013273, IPR010909, IPR010294	TSP1_rpt_sf, ADAMTS/ADAMTS-like, PLAC, ADAM_spacer1	FALSE	FALSE
19	8584895	8585054	ADAMTS10	ENSG00000142303	ENST00000270328	ENSE00003640808	8584895	8585054	24	0	1						IPR036383, IPR013273, IPR010909, IPR010294	TSP1_rpt_sf, ADAMTS/ADAMTS-like, PLAC, ADAM_spacer1	FALSE	FALSE
19	8580893	8581002	ADAMTS10	ENSG00000142303	ENST00000270328	ENSE00001316649	8580242	8581002	25	1	-1						IPR036383, IPR013273, IPR010909, IPR010294	TSP1_rpt_sf, ADAMTS/ADAMTS-like, PLAC, ADAM_spacer1	FALSE	FALSE
19	8605623	8605710	ADAMTS10	ENSG00000142303	ENST00000593913	ENSE00003154977	8605623	8605779	1	-1	1
19	8597263	8597322	ADAMTS10	ENSG00000142303	ENST00000593913	ENSE00003605451	8597234	8597322	5	0	-1
19			ADAMTS10	ENSG00000142303	ENST00000593913	ENSE00003140283	8597084	8597132	6	-1	-1				TRUE
19			ADAMTS10	ENSG00000142303	ENST00000593913	ENSE00003584436	8596073	8596219	7	-1	-1				TRUE
19			ADAMTS10	ENSG00000142303	ENST00000593913	ENSE00003106170	8595773	8595903	8	-1	-1				TRUE
19			ADAMTS10	ENSG00000142303	ENST00000593913	ENSE00003512566	8592763	8592870	9	-1	-1				TRUE
19			ADAMTS10	ENSG00000142303	ENST00000593913	ENSE00003557238	8591958	8592103	10	-1	-1				TRUE
19			ADAMTS10	ENSG00000142303	ENST00000593913	ENSE00003520170	8591800	8591863	11	-1	-1				TRUE
19			ADAMTS10	ENSG00000142303	ENST00000593913	ENSE00003587042	8589889	8589991	12	-1	-1				TRUE
19			ADAMTS10	ENSG00000142303	ENST00000593913	ENSE00003478759	8589452	8589585	13	-1	-1				TRUE
19			ADAMTS10	ENSG00000142303	ENST00000593913	ENSE00003656843	8589242	8589365	14	-1	-1				TRUE
19			ADAMTS10	ENSG00000142303	ENST00000593913	ENSE00003537202	8586816	8586896	15	-1	-1				TRUE
19			ADAMTS10	ENSG00000142303	ENST00000593913	ENSE00003694140	8586558	8586721	16	-1	-1				TRUE
19			ADAMTS10	ENSG00000142303	ENST00000593913	ENSE00003639194	8586344	8586470	17	-1	-1				TRUE
19			ADAMTS10	ENSG00000142303	ENST00000593913	ENSE00003616577	8586122	8586251	18	-1	-1				TRUE
19			ADAMTS10	ENSG00000142303	ENST00000593913	ENSE00003524610	8585456	8585660	19	-1	-1				TRUE
19			ADAMTS10	ENSG00000142303	ENST00000593913	ENSE00003593596	8585132	8585308	20	-1	-1				TRUE
19			ADAMTS10	ENSG00000142303	ENST00000593913	ENSE00003540156	8584895	8585054	21	-1	-1				TRUE
19			ADAMTS10	ENSG00000142303	ENST00000593913	ENSE00003082861	8580688	8581002	22	-1	-1
19	8591958	8592162	ADAMTS10	ENSG00000142303	ENST00000595838	ENSE00003055811	8591958	8592196	1	-1	1						IPR036383, IPR013273, IPR010909, IPR010294	TSP1_rpt_sf, ADAMTS/ADAMTS-like, PLAC, ADAM_spacer1	FALSE	FALSE
19	8591800	8591863	ADAMTS10	ENSG00000142303	ENST00000595838	ENSE00003678497	8591800	8591863	2	1	2						IPR036383, IPR013273, IPR010909, IPR010294	TSP1_rpt_sf, ADAMTS/ADAMTS-like, PLAC, ADAM_spacer1	FALSE	FALSE
19	8589889	8589991	ADAMTS10	ENSG00000142303	ENST00000595838	ENSE00003642073	8589889	8589991	3	2	0						IPR036383, IPR013273, IPR010909, IPR010294	TSP1_rpt_sf, ADAMTS/ADAMTS-like, PLAC, ADAM_spacer1	FALSE	FALSE
19	8589452	8589574	ADAMTS10	ENSG00000142303	ENST00000595838	ENSE00003193876	8589452	8589574	4	0	0						IPR036383, IPR013273, IPR010909, IPR010294	TSP1_rpt_sf, ADAMTS/ADAMTS-like, PLAC, ADAM_spacer1	FALSE	FALSE
19			ADAMTS10	ENSG00000142303	ENST00000596851	ENSE00002997315	8610644	8610681	1	-1	-1
19			ADAMTS10	ENSG00000142303	ENST00000596851	ENSE00003463865	8596987	8597132	7	-1	-1				TRUE
19			ADAMTS10	ENSG00000142303	ENST00000596851	ENSE00003574183	8596542	8596585	8	-1	-1				TRUE
19			ADAMTS10	ENSG00000142303	ENST00000596851	ENSE00003659904	8596307	8596412	9	-1	-1				TRUE
19			ADAMTS10	ENSG00000142303	ENST00000596851	ENSE00003577205	8595762	8595903	11	-1	-1				TRUE
19			ADAMTS10	ENSG00000142303	ENST00000596851	ENSE00003215702	8585132	8585660	22	-1	-1				TRUE
19			ADAMTS10	ENSG00000142303	ENST00000596851	ENSE00003216745	8584963	8585054	23	-1	-1
19			ADAMTS10	ENSG00000142303	ENST00000597188	ENSE00003850845	8610644	8610715	1	-1	-1				TRUE		IPR041645, IPR036383, IPR024079, IPR013273, IPR010909, IPR010294, IPR002870, IPR001590	ADAM_CR_2, TSP1_rpt_sf, MetalloPept_cat_dom_sf, ADAMTS/ADAMTS-like, PLAC, ADAM_spacer1, Peptidase_M12B_N, Peptidase_M12B	FALSE	FALSE
19			ADAMTS10	ENSG00000142303	ENST00000597188	ENSE00002976031	8608134	8608248	2	-1	-1						IPR041645, IPR036383, IPR024079, IPR013273, IPR010909, IPR010294, IPR002870, IPR001590	ADAM_CR_2, TSP1_rpt_sf, MetalloPept_cat_dom_sf, ADAMTS/ADAMTS-like, PLAC, ADAM_spacer1, Peptidase_M12B_N, Peptidase_M12B	FALSE	FALSE
19	8580893	8581002	ADAMTS10	ENSG00000142303	ENST00000597188	ENSE00003109980	8580240	8581002	26	1	-1						IPR041645, IPR036383, IPR024079, IPR013273, IPR010909, IPR010294, IPR002870, IPR001590	ADAM_CR_2, TSP1_rpt_sf, MetalloPept_cat_dom_sf, ADAMTS/ADAMTS-like, PLAC, ADAM_spacer1, Peptidase_M12B_N, Peptidase_M12B	FALSE	FALSE
19	8577307	8577309	MYO1F	ENSG00000142347	ENST00000596675	ENSE00003656361	8577307	8577438	1	-1	0
19	8555629	8555796	MYO1F	ENSG00000142347	ENST00000596675	ENSE00003101500	8555629	8555796	2	0	0	TRUE					IPR036961, IPR027417	Kinesin_motor_dom_sf, P-loop_NTPase	FALSE	FALSE
19	8554654	8554701	MYO1F	ENSG00000142347	ENST00000596675	ENSE00003001274	8554654	8554701	3	0	0	TRUE					IPR036961, IPR027417	Kinesin_motor_dom_sf, P-loop_NTPase	FALSE	FALSE
19	8554477	8554571	MYO1F	ENSG00000142347	ENST00000596675	ENSE00003537572	8554477	8554571	4	0	2						IPR036961, IPR036072, IPR036028, IPR035507, IPR027417, IPR010926, IPR001609, IPR001452	Kinesin_motor_dom_sf, MYSc_Myo1, SH3-like_dom_sf, Ie/If_SH3, P-loop_NTPase, Myosin_TH1, Myosin_head_motor_dom, SH3_domain	FALSE	FALSE
19	8553350	8553437	MYO1F	ENSG00000142347	ENST00000596675	ENSE00003785818	8553350	8553437	5	2	0						IPR036961, IPR036072, IPR036028, IPR035507, IPR027417, IPR010926, IPR001609, IPR001452	Kinesin_motor_dom_sf, MYSc_Myo1, SH3-like_dom_sf, Ie/If_SH3, P-loop_NTPase, Myosin_TH1, Myosin_head_motor_dom, SH3_domain	FALSE	FALSE
19	8555637	8555796	MYO1F	ENSG00000142347	ENST00000598321	ENSE00003167798	8555637	8555796	2	0	1
19	8554676	8554743	MYO1F	ENSG00000142347	ENST00000598321	ENSE00003514075	8554654	8554743	3	1	-1
19			MYO1F	ENSG00000142347	ENST00000598321	ENSE00003672548	8554477	8554571	4	-1	-1				TRUE
19			MYO1F	ENSG00000142347	ENST00000598321	ENSE00003526104	8553350	8553437	5	-1	-1				TRUE
19			MYO1F	ENSG00000142347	ENST00000598321	ENSE00003070320	8553212	8553228	6	-1	-1
19	8548036	8548043	MYO1F	ENSG00000142347	ENST00000602136	ENSE00003134269	8548036	8548043	1	1	0
19	8545650	8545736	MYO1F	ENSG00000142347	ENST00000602136	ENSE00001116926	8545650	8545736	2	0	0	TRUE					IPR036961, IPR036072, IPR036028, IPR035507, IPR027417, IPR010926, IPR001609, IPR001452	Kinesin_motor_dom_sf, MYSc_Myo1, SH3-like_dom_sf, Ie/If_SH3, P-loop_NTPase, Myosin_TH1, Myosin_head_motor_dom, SH3_domain	FALSE	FALSE
19	8544297	8544464	MYO1F	ENSG00000142347	ENST00000602136	ENSE00001116904	8544297	8544464	3	0	0	TRUE					IPR036961, IPR036072, IPR036028, IPR035507, IPR027417, IPR010926, IPR001609, IPR001452	Kinesin_motor_dom_sf, MYSc_Myo1, SH3-like_dom_sf, Ie/If_SH3, P-loop_NTPase, Myosin_TH1, Myosin_head_motor_dom, SH3_domain	FALSE	FALSE
19	8541902	8541991	MYO1F	ENSG00000142347	ENST00000602136	ENSE00003181377	8541728	8541991	4	0	-1
19			MYO1F	ENSG00000142347	ENST00000602136	ENSE00003082539	8540319	8540463	5	-1	-1
19	8577307	8577309	MYO1F	ENSG00000142347	ENST00000613525	ENSE00003113190	8577307	8577577	1	-1	0						IPR036961, IPR036072, IPR036028, IPR035507, IPR027417, IPR010926, IPR001609, IPR001452	Kinesin_motor_dom_sf, MYSc_Myo1, SH3-like_dom_sf, Ie/If_SH3, P-loop_NTPase, Myosin_TH1, Myosin_head_motor_dom, SH3_domain	FALSE	FALSE
19	8555659	8555796	MYO1F	ENSG00000142347	ENST00000613525	ENSE00003463683	8555659	8555796	2	0	0	TRUE					IPR036961, IPR036072, IPR036028, IPR035507, IPR027417, IPR010926, IPR001609, IPR001452	Kinesin_motor_dom_sf, MYSc_Myo1, SH3-like_dom_sf, Ie/If_SH3, P-loop_NTPase, Myosin_TH1, Myosin_head_motor_dom, SH3_domain	FALSE	FALSE
19	8554654	8554743	MYO1F	ENSG00000142347	ENST00000613525	ENSE00003472634	8554654	8554743	3	0	0	TRUE					IPR036961, IPR036072, IPR036028, IPR035507, IPR027417, IPR010926, IPR001609, IPR001452	Kinesin_motor_dom_sf, MYSc_Myo1, SH3-like_dom_sf, Ie/If_SH3, P-loop_NTPase, Myosin_TH1, Myosin_head_motor_dom, SH3_domain	FALSE	FALSE
19	8553139	8553228	MYO1F	ENSG00000142347	ENST00000613525	ENSE00003487888	8553139	8553228	6	0	0	TRUE					IPR036961, IPR036072, IPR036028, IPR035507, IPR027417, IPR010926, IPR001609, IPR001452	Kinesin_motor_dom_sf, MYSc_Myo1, SH3-like_dom_sf, Ie/If_SH3, P-loop_NTPase, Myosin_TH1, Myosin_head_motor_dom, SH3_domain	FALSE	FALSE
19	8552033	8552164	MYO1F	ENSG00000142347	ENST00000613525	ENSE00003639601	8552033	8552164	7	0	0	TRUE					IPR036961, IPR036072, IPR036028, IPR035507, IPR027417, IPR010926, IPR001609, IPR001452	Kinesin_motor_dom_sf, MYSc_Myo1, SH3-like_dom_sf, Ie/If_SH3, P-loop_NTPase, Myosin_TH1, Myosin_head_motor_dom, SH3_domain	FALSE	FALSE
19	8551740	8551874	MYO1F	ENSG00000142347	ENST00000613525	ENSE00003470584	8551740	8551874	8	0	0	TRUE					IPR036961, IPR036072, IPR036028, IPR035507, IPR027417, IPR010926, IPR001609, IPR001452	Kinesin_motor_dom_sf, MYSc_Myo1, SH3-like_dom_sf, Ie/If_SH3, P-loop_NTPase, Myosin_TH1, Myosin_head_motor_dom, SH3_domain	FALSE	FALSE
19	8550562	8550694	MYO1F	ENSG00000142347	ENST00000613525	ENSE00003594036	8550562	8550694	9	0	1						IPR036961, IPR036072, IPR036028, IPR035507, IPR027417, IPR010926, IPR001609, IPR001452	Kinesin_motor_dom_sf, MYSc_Myo1, SH3-like_dom_sf, Ie/If_SH3, P-loop_NTPase, Myosin_TH1, Myosin_head_motor_dom, SH3_domain	FALSE	FALSE
19	8550166	8550356	MYO1F	ENSG00000142347	ENST00000613525	ENSE00003749004	8550166	8550356	10	1	0						IPR036961, IPR036072, IPR036028, IPR035507, IPR027417, IPR010926, IPR001609, IPR001452	Kinesin_motor_dom_sf, MYSc_Myo1, SH3-like_dom_sf, Ie/If_SH3, P-loop_NTPase, Myosin_TH1, Myosin_head_motor_dom, SH3_domain	FALSE	FALSE
19	8549595	8549600	MYO1F	ENSG00000142347	ENST00000613525	ENSE00003754764	8549595	8549600	11	0	0	TRUE					IPR036961, IPR036072, IPR036028, IPR035507, IPR027417, IPR010926, IPR001609, IPR001452	Kinesin_motor_dom_sf, MYSc_Myo1, SH3-like_dom_sf, Ie/If_SH3, P-loop_NTPase, Myosin_TH1, Myosin_head_motor_dom, SH3_domain	FALSE	FALSE
19	8548237	8548317	MYO1F	ENSG00000142347	ENST00000613525	ENSE00003672169	8548237	8548317	12	0	0	TRUE					IPR036961, IPR036072, IPR036028, IPR035507, IPR027417, IPR010926, IPR001609, IPR001452	Kinesin_motor_dom_sf, MYSc_Myo1, SH3-like_dom_sf, Ie/If_SH3, P-loop_NTPase, Myosin_TH1, Myosin_head_motor_dom, SH3_domain	FALSE	FALSE
19	8548036	8548122	MYO1F	ENSG00000142347	ENST00000613525	ENSE00003658256	8548036	8548122	13	0	0	TRUE					IPR036961, IPR036072, IPR036028, IPR035507, IPR027417, IPR010926, IPR001609, IPR001452	Kinesin_motor_dom_sf, MYSc_Myo1, SH3-like_dom_sf, Ie/If_SH3, P-loop_NTPase, Myosin_TH1, Myosin_head_motor_dom, SH3_domain	FALSE	FALSE
19	8541906	8541991	MYO1F	ENSG00000142347	ENST00000613525	ENSE00001116917	8541906	8541991	16	0	2						IPR036961, IPR036072, IPR036028, IPR035507, IPR027417, IPR010926, IPR001609, IPR001452	Kinesin_motor_dom_sf, MYSc_Myo1, SH3-like_dom_sf, Ie/If_SH3, P-loop_NTPase, Myosin_TH1, Myosin_head_motor_dom, SH3_domain	FALSE	FALSE
19	8539947	8540028	MYO1F	ENSG00000142347	ENST00000613525	ENSE00001237513	8539947	8540028	17	2	0						IPR036961, IPR036072, IPR036028, IPR035507, IPR027417, IPR010926, IPR001609, IPR001452	Kinesin_motor_dom_sf, MYSc_Myo1, SH3-like_dom_sf, Ie/If_SH3, P-loop_NTPase, Myosin_TH1, Myosin_head_motor_dom, SH3_domain	FALSE	FALSE
19	8536949	8537055	MYO1F	ENSG00000142347	ENST00000613525	ENSE00003563794	8536949	8537055	18	0	2						IPR036961, IPR036072, IPR036028, IPR035507, IPR027417, IPR010926, IPR001609, IPR001452	Kinesin_motor_dom_sf, MYSc_Myo1, SH3-like_dom_sf, Ie/If_SH3, P-loop_NTPase, Myosin_TH1, Myosin_head_motor_dom, SH3_domain	FALSE	FALSE
19	8536499	8536597	MYO1F	ENSG00000142347	ENST00000613525	ENSE00003563632	8536499	8536597	19	2	2			TRUE			IPR036961, IPR036072, IPR036028, IPR035507, IPR027417, IPR010926, IPR001609, IPR001452	Kinesin_motor_dom_sf, MYSc_Myo1, SH3-like_dom_sf, Ie/If_SH3, P-loop_NTPase, Myosin_TH1, Myosin_head_motor_dom, SH3_domain	FALSE	FALSE
19	8536252	8536396	MYO1F	ENSG00000142347	ENST00000613525	ENSE00003478593	8536252	8536396	20	2	0						IPR036961, IPR036072, IPR036028, IPR035507, IPR027417, IPR010926, IPR001609, IPR001452	Kinesin_motor_dom_sf, MYSc_Myo1, SH3-like_dom_sf, Ie/If_SH3, P-loop_NTPase, Myosin_TH1, Myosin_head_motor_dom, SH3_domain	FALSE	FALSE
19	8530459	8530573	MYO1F	ENSG00000142347	ENST00000613525	ENSE00003669293	8530459	8530573	21	0	1						IPR036961, IPR036072, IPR036028, IPR035507, IPR027417, IPR010926, IPR001609, IPR001452	Kinesin_motor_dom_sf, MYSc_Myo1, SH3-like_dom_sf, Ie/If_SH3, P-loop_NTPase, Myosin_TH1, Myosin_head_motor_dom, SH3_domain	FALSE	FALSE
19	8530196	8530365	MYO1F	ENSG00000142347	ENST00000613525	ENSE00003661300	8530196	8530365	22	1	0						IPR036961, IPR036072, IPR036028, IPR035507, IPR027417, IPR010926, IPR001609, IPR001452	Kinesin_motor_dom_sf, MYSc_Myo1, SH3-like_dom_sf, Ie/If_SH3, P-loop_NTPase, Myosin_TH1, Myosin_head_motor_dom, SH3_domain	FALSE	FALSE
19	8527338	8527483	MYO1F	ENSG00000142347	ENST00000613525	ENSE00003632575	8527338	8527483	23	0	2						IPR036961, IPR036072, IPR036028, IPR035507, IPR027417, IPR010926, IPR001609, IPR001452	Kinesin_motor_dom_sf, MYSc_Myo1, SH3-like_dom_sf, Ie/If_SH3, P-loop_NTPase, Myosin_TH1, Myosin_head_motor_dom, SH3_domain	FALSE	FALSE
19	8526789	8526935	MYO1F	ENSG00000142347	ENST00000613525	ENSE00003677643	8526789	8526935	24	2	2			TRUE			IPR036961, IPR036072, IPR036028, IPR035507, IPR027417, IPR010926, IPR001609, IPR001452	Kinesin_motor_dom_sf, MYSc_Myo1, SH3-like_dom_sf, Ie/If_SH3, P-loop_NTPase, Myosin_TH1, Myosin_head_motor_dom, SH3_domain	FALSE	FALSE
19	8526453	8526601	MYO1F	ENSG00000142347	ENST00000613525	ENSE00001116933	8526453	8526601	25	2	1						IPR036961, IPR036072, IPR036028, IPR035507, IPR027417, IPR010926, IPR001609, IPR001452	Kinesin_motor_dom_sf, MYSc_Myo1, SH3-like_dom_sf, Ie/If_SH3, P-loop_NTPase, Myosin_TH1, Myosin_head_motor_dom, SH3_domain	FALSE	FALSE
19	8525479	8525562	MYO1F	ENSG00000142347	ENST00000613525	ENSE00003522138	8525479	8525562	26	1	1		TRUE				IPR036961, IPR036072, IPR036028, IPR035507, IPR027417, IPR010926, IPR001609, IPR001452	Kinesin_motor_dom_sf, MYSc_Myo1, SH3-like_dom_sf, Ie/If_SH3, P-loop_NTPase, Myosin_TH1, Myosin_head_motor_dom, SH3_domain	FALSE	FALSE
19	8522634	8522829	MYO1F	ENSG00000142347	ENST00000613525	ENSE00001154325	8522634	8522829	27	1	2						IPR036961, IPR036072, IPR036028, IPR035507, IPR027417, IPR010926, IPR001609, IPR001452	Kinesin_motor_dom_sf, MYSc_Myo1, SH3-like_dom_sf, Ie/If_SH3, P-loop_NTPase, Myosin_TH1, Myosin_head_motor_dom, SH3_domain	FALSE	FALSE
19	8522377	8522546	MYO1F	ENSG00000142347	ENST00000613525	ENSE00001628753	8522377	8522546	28	2	1						IPR036961, IPR036072, IPR036028, IPR035507, IPR027417, IPR010926, IPR001609, IPR001452	Kinesin_motor_dom_sf, MYSc_Myo1, SH3-like_dom_sf, Ie/If_SH3, P-loop_NTPase, Myosin_TH1, Myosin_head_motor_dom, SH3_domain	FALSE	FALSE
19	8521528	8521604	MYO1F	ENSG00000142347	ENST00000613525	ENSE00003752759	8520797	8521604	29	1	-1						IPR036961, IPR036072, IPR036028, IPR035507, IPR027417, IPR010926, IPR001609, IPR001452	Kinesin_motor_dom_sf, MYSc_Myo1, SH3-like_dom_sf, Ie/If_SH3, P-loop_NTPase, Myosin_TH1, Myosin_head_motor_dom, SH3_domain	FALSE	FALSE
19	8577307	8577309	MYO1F	ENSG00000142347	ENST00000644032	ENSE00003076059	8577307	8577442	1	-1	0						IPR036961, IPR036072, IPR036028, IPR035507, IPR027417, IPR010926, IPR001609, IPR001452	Kinesin_motor_dom_sf, MYSc_Myo1, SH3-like_dom_sf, Ie/If_SH3, P-loop_NTPase, Myosin_TH1, Myosin_head_motor_dom, SH3_domain	FALSE	FALSE
19	8550160	8550356	MYO1F	ENSG00000142347	ENST00000644032	ENSE00001237554	8550160	8550356	10	1	0						IPR036961, IPR036072, IPR036028, IPR035507, IPR027417, IPR010926, IPR001609, IPR001452	Kinesin_motor_dom_sf, MYSc_Myo1, SH3-like_dom_sf, Ie/If_SH3, P-loop_NTPase, Myosin_TH1, Myosin_head_motor_dom, SH3_domain	FALSE	FALSE
19	8521528	8521604	MYO1F	ENSG00000142347	ENST00000644032	ENSE00003829656	8520778	8521604	28	1	-1						IPR036961, IPR036072, IPR036028, IPR035507, IPR027417, IPR010926, IPR001609, IPR001452	Kinesin_motor_dom_sf, MYSc_Myo1, SH3-like_dom_sf, Ie/If_SH3, P-loop_NTPase, Myosin_TH1, Myosin_head_motor_dom, SH3_domain	FALSE	FALSE
19			ERVK3-1	ENSG00000142396	ENST00000427361	ENSE00001694595	58305374	58305445	1	-1	-1				TRUE
19			ERVK3-1	ENSG00000142396	ENST00000427361	ENSE00003502376	58306088	58306216	2	-1	-1				TRUE
19	58312274	58312462	ERVK3-1	ENSG00000142396	ENST00000427361	ENSE00001695861	58312197	58312462	3	-1	0
19	58314748	58314783	ERVK3-1	ENSG00000142396	ENST00000427361	ENSE00001688483	58314748	58315202	4	0	-1
19	53823886	53824174	NLRP12	ENSG00000142405	ENST00000324134	ENSE00001913702	53823886	53824314	1	-1	1						IPR041267, IPR041075, IPR032675, IPR029495, IPR027417, IPR011029, IPR007111, IPR004020	NLRP_HD2, NOD2_WH, LRR_dom_sf, NACHT-assoc, P-loop_NTPase, DEATH-like_dom_sf, NACHT_NTPase, DAPIN	FALSE	FALSE
19	53814908	53814988	NLRP12	ENSG00000142405	ENST00000324134	ENSE00003014358	53814908	53814988	2	1	1		TRUE				IPR041267, IPR041075, IPR032675, IPR029495, IPR027417, IPR011029, IPR007111, IPR004020	NLRP_HD2, NOD2_WH, LRR_dom_sf, NACHT-assoc, P-loop_NTPase, DEATH-like_dom_sf, NACHT_NTPase, DAPIN	FALSE	FALSE
19	53809587	53811288	NLRP12	ENSG00000142405	ENST00000324134	ENSE00003223511	53809587	53811288	3	1	2						IPR041267, IPR041075, IPR032675, IPR029495, IPR027417, IPR011029, IPR007111, IPR004020	NLRP_HD2, NOD2_WH, LRR_dom_sf, NACHT-assoc, P-loop_NTPase, DEATH-like_dom_sf, NACHT_NTPase, DAPIN	FALSE	FALSE
19	53807495	53807665	NLRP12	ENSG00000142405	ENST00000324134	ENSE00001246069	53807495	53807665	4	2	2			TRUE			IPR041267, IPR041075, IPR032675, IPR029495, IPR027417, IPR011029, IPR007111, IPR004020	NLRP_HD2, NOD2_WH, LRR_dom_sf, NACHT-assoc, P-loop_NTPase, DEATH-like_dom_sf, NACHT_NTPase, DAPIN	FALSE	FALSE
19	53805280	53805450	NLRP12	ENSG00000142405	ENST00000324134	ENSE00003544911	53805280	53805450	5	2	2			TRUE			IPR041267, IPR041075, IPR032675, IPR029495, IPR027417, IPR011029, IPR007111, IPR004020	NLRP_HD2, NOD2_WH, LRR_dom_sf, NACHT-assoc, P-loop_NTPase, DEATH-like_dom_sf, NACHT_NTPase, DAPIN	FALSE	FALSE
19	53803952	53804122	NLRP12	ENSG00000142405	ENST00000324134	ENSE00003527450	53803952	53804122	6	2	2			TRUE			IPR041267, IPR041075, IPR032675, IPR029495, IPR027417, IPR011029, IPR007111, IPR004020	NLRP_HD2, NOD2_WH, LRR_dom_sf, NACHT-assoc, P-loop_NTPase, DEATH-like_dom_sf, NACHT_NTPase, DAPIN	FALSE	FALSE
19	53801227	53801397	NLRP12	ENSG00000142405	ENST00000324134	ENSE00003646271	53801227	53801397	7	2	2			TRUE			IPR041267, IPR041075, IPR032675, IPR029495, IPR027417, IPR011029, IPR007111, IPR004020	NLRP_HD2, NOD2_WH, LRR_dom_sf, NACHT-assoc, P-loop_NTPase, DEATH-like_dom_sf, NACHT_NTPase, DAPIN	FALSE	FALSE
19	53798243	53798413	NLRP12	ENSG00000142405	ENST00000324134	ENSE00001184678	53798243	53798413	8	2	2			TRUE			IPR041267, IPR041075, IPR032675, IPR029495, IPR027417, IPR011029, IPR007111, IPR004020	NLRP_HD2, NOD2_WH, LRR_dom_sf, NACHT-assoc, P-loop_NTPase, DEATH-like_dom_sf, NACHT_NTPase, DAPIN	FALSE	FALSE
19	53795859	53796029	NLRP12	ENSG00000142405	ENST00000324134	ENSE00003560662	53795859	53796029	9	2	2			TRUE			IPR041267, IPR041075, IPR032675, IPR029495, IPR027417, IPR011029, IPR007111, IPR004020	NLRP_HD2, NOD2_WH, LRR_dom_sf, NACHT-assoc, P-loop_NTPase, DEATH-like_dom_sf, NACHT_NTPase, DAPIN	FALSE	FALSE
19	53794049	53794136	NLRP12	ENSG00000142405	ENST00000324134	ENSE00001431069	53793741	53794136	10	2	-1						IPR041267, IPR041075, IPR032675, IPR029495, IPR027417, IPR011029, IPR007111, IPR004020	NLRP_HD2, NOD2_WH, LRR_dom_sf, NACHT-assoc, P-loop_NTPase, DEATH-like_dom_sf, NACHT_NTPase, DAPIN	FALSE	FALSE
19	53823886	53824174	NLRP12	ENSG00000142405	ENST00000345770	ENSE00003075956	53823886	53824394	1	-1	1						IPR041267, IPR041075, IPR032675, IPR029495, IPR027417, IPR011029, IPR007111, IPR004020	NLRP_HD2, NOD2_WH, LRR_dom_sf, NACHT-assoc, P-loop_NTPase, DEATH-like_dom_sf, NACHT_NTPase, DAPIN	FALSE	FALSE
19	53807495	53807668	NLRP12	ENSG00000142405	ENST00000345770	ENSE00003073262	53807495	53807668	4	2	2						IPR041267, IPR041075, IPR032675, IPR029495, IPR027417, IPR011029, IPR007111, IPR004020	NLRP_HD2, NOD2_WH, LRR_dom_sf, NACHT-assoc, P-loop_NTPase, DEATH-like_dom_sf, NACHT_NTPase, DAPIN	FALSE	FALSE
19	53798240	53798413	NLRP12	ENSG00000142405	ENST00000345770	ENSE00003261721	53798240	53798413	8	2	2			TRUE			IPR041267, IPR041075, IPR032675, IPR029495, IPR027417, IPR011029, IPR007111, IPR004020	NLRP_HD2, NOD2_WH, LRR_dom_sf, NACHT-assoc, P-loop_NTPase, DEATH-like_dom_sf, NACHT_NTPase, DAPIN	FALSE	FALSE
19	53794049	53794136	NLRP12	ENSG00000142405	ENST00000345770	ENSE00003585605	53793743	53794136	9	2	-1						IPR041267, IPR041075, IPR032675, IPR029495, IPR027417, IPR011029, IPR007111, IPR004020	NLRP_HD2, NOD2_WH, LRR_dom_sf, NACHT-assoc, P-loop_NTPase, DEATH-like_dom_sf, NACHT_NTPase, DAPIN	FALSE	FALSE
19	53803949	53804122	NLRP12	ENSG00000142405	ENST00000391772	ENSE00001509693	53803949	53804122	6	2	2						IPR041267, IPR041075, IPR032675, IPR029495, IPR027417, IPR011029, IPR007111, IPR004020	NLRP_HD2, NOD2_WH, LRR_dom_sf, NACHT-assoc, P-loop_NTPase, DEATH-like_dom_sf, NACHT_NTPase, DAPIN	FALSE	FALSE
19	53823886	53824174	NLRP12	ENSG00000142405	ENST00000391775	ENSE00001826644	53823886	53824317	1	-1	1						IPR041267, IPR041075, IPR032675, IPR029495, IPR027417, IPR011029, IPR007111, IPR004020	NLRP_HD2, NOD2_WH, LRR_dom_sf, NACHT-assoc, P-loop_NTPase, DEATH-like_dom_sf, NACHT_NTPase, DAPIN	FALSE	FALSE
19	53794049	53794136	NLRP12	ENSG00000142405	ENST00000391775	ENSE00001900170	53793742	53794136	9	2	-1						IPR041267, IPR041075, IPR032675, IPR029495, IPR027417, IPR011029, IPR007111, IPR004020	NLRP_HD2, NOD2_WH, LRR_dom_sf, NACHT-assoc, P-loop_NTPase, DEATH-like_dom_sf, NACHT_NTPase, DAPIN	FALSE	FALSE
19	53963143	53963425	CACNG8	ENSG00000142408	ENST00000270458	ENSE00001245555	53963040	53963425	1	-1	1						IPR008372, IPR008368	VDCC_g8su, VDCC_gsu	FALSE	FALSE
19	53978146	53978229	CACNG8	ENSG00000142408	ENST00000270458	ENSE00000953965	53978146	53978229	2	1	1		TRUE				IPR008372, IPR008368	VDCC_g8su, VDCC_gsu	FALSE	FALSE
19	53979867	53980007	CACNG8	ENSG00000142408	ENST00000270458	ENSE00000953966	53979867	53980007	3	1	1		TRUE				IPR008372, IPR008368	VDCC_g8su, VDCC_gsu	FALSE	FALSE
19	53982080	53982849	CACNG8	ENSG00000142408	ENST00000270458	ENSE00001245550	53982080	53990215	4	1	-1						IPR008372, IPR008368	VDCC_g8su, VDCC_gsu	FALSE	FALSE
19			ZNF787	ENSG00000142409	ENST00000610935	ENSE00003711686	56121172	56121295	1	-1	-1				TRUE		IPR036236	Znf_C2H2_sf	FALSE	FALSE
19	56103139	56103217	ZNF787	ENSG00000142409	ENST00000610935	ENSE00003711520	56103139	56103227	2	-1	1						IPR036236	Znf_C2H2_sf	FALSE	FALSE
19	56088023	56089092	ZNF787	ENSG00000142409	ENST00000610935	ENSE00003740286	56087366	56089092	3	1	-1						IPR036236	Znf_C2H2_sf	FALSE	FALSE
19	10928823	10928916	TIMM29	ENSG00000142444	ENST00000270502	ENSE00000954157	10928811	10928916	1	-1	1
19	10929014	10929702	TIMM29	ENSG00000142444	ENST00000270502	ENSE00000954158	10929014	10930254	2	1	-1
19	8147314	8147480	FBN3	ENSG00000142449	ENST00000270509	ENSE00002311286	8147314	8147766	1	-1	2						IPR040872, IPR036773, IPR026823, IPR018097, IPR017878, IPR009030, IPR001881, IPR000742	Fibrillin_U_N, TB_dom_sf, cEGF, EGF_Ca-bd_CS, TB_dom, Growth_fac_rcpt_cys_sf, EGF-like_Ca-bd_dom, EGF-like_dom	FALSE	FALSE
19	8147104	8147186	FBN3	ENSG00000142449	ENST00000270509	ENSE00001797648	8147104	8147186	2	2	1						IPR040872, IPR036773, IPR026823, IPR018097, IPR017878, IPR009030, IPR001881, IPR000742	Fibrillin_U_N, TB_dom_sf, cEGF, EGF_Ca-bd_CS, TB_dom, Growth_fac_rcpt_cys_sf, EGF-like_Ca-bd_dom, EGF-like_dom	FALSE	FALSE
19	8146127	8146225	FBN3	ENSG00000142449	ENST00000270509	ENSE00001631744	8146127	8146225	3	1	1		TRUE				IPR040872, IPR036773, IPR026823, IPR018097, IPR017878, IPR009030, IPR001881, IPR000742	Fibrillin_U_N, TB_dom_sf, cEGF, EGF_Ca-bd_CS, TB_dom, Growth_fac_rcpt_cys_sf, EGF-like_Ca-bd_dom, EGF-like_dom	FALSE	FALSE
19	8145843	8145938	FBN3	ENSG00000142449	ENST00000270509	ENSE00001599701	8145843	8145938	4	1	1		TRUE				IPR040872, IPR036773, IPR026823, IPR018097, IPR017878, IPR009030, IPR001881, IPR000742	Fibrillin_U_N, TB_dom_sf, cEGF, EGF_Ca-bd_CS, TB_dom, Growth_fac_rcpt_cys_sf, EGF-like_Ca-bd_dom, EGF-like_dom	FALSE	FALSE
19	8144877	8144972	FBN3	ENSG00000142449	ENST00000270509	ENSE00001700653	8144877	8144972	5	1	1		TRUE				IPR040872, IPR036773, IPR026823, IPR018097, IPR017878, IPR009030, IPR001881, IPR000742	Fibrillin_U_N, TB_dom_sf, cEGF, EGF_Ca-bd_CS, TB_dom, Growth_fac_rcpt_cys_sf, EGF-like_Ca-bd_dom, EGF-like_dom	FALSE	FALSE
19	8141940	8142137	FBN3	ENSG00000142449	ENST00000270509	ENSE00001752225	8141940	8142137	6	1	1		TRUE				IPR040872, IPR036773, IPR026823, IPR018097, IPR017878, IPR009030, IPR001881, IPR000742	Fibrillin_U_N, TB_dom_sf, cEGF, EGF_Ca-bd_CS, TB_dom, Growth_fac_rcpt_cys_sf, EGF-like_Ca-bd_dom, EGF-like_dom	FALSE	FALSE
19	8141717	8141842	FBN3	ENSG00000142449	ENST00000270509	ENSE00001760361	8141717	8141842	7	1	1		TRUE				IPR040872, IPR036773, IPR026823, IPR018097, IPR017878, IPR009030, IPR001881, IPR000742	Fibrillin_U_N, TB_dom_sf, cEGF, EGF_Ca-bd_CS, TB_dom, Growth_fac_rcpt_cys_sf, EGF-like_Ca-bd_dom, EGF-like_dom	FALSE	FALSE
19	8138412	8138564	FBN3	ENSG00000142449	ENST00000270509	ENSE00001734041	8138412	8138564	8	1	1		TRUE				IPR040872, IPR036773, IPR026823, IPR018097, IPR017878, IPR009030, IPR001881, IPR000742	Fibrillin_U_N, TB_dom_sf, cEGF, EGF_Ca-bd_CS, TB_dom, Growth_fac_rcpt_cys_sf, EGF-like_Ca-bd_dom, EGF-like_dom	FALSE	FALSE
19	8138141	8138323	FBN3	ENSG00000142449	ENST00000270509	ENSE00001763913	8138141	8138323	9	1	1		TRUE				IPR040872, IPR036773, IPR026823, IPR018097, IPR017878, IPR009030, IPR001881, IPR000742	Fibrillin_U_N, TB_dom_sf, cEGF, EGF_Ca-bd_CS, TB_dom, Growth_fac_rcpt_cys_sf, EGF-like_Ca-bd_dom, EGF-like_dom	FALSE	FALSE
19	8136388	8136531	FBN3	ENSG00000142449	ENST00000270509	ENSE00001787967	8136388	8136531	10	1	1		TRUE				IPR040872, IPR036773, IPR026823, IPR018097, IPR017878, IPR009030, IPR001881, IPR000742	Fibrillin_U_N, TB_dom_sf, cEGF, EGF_Ca-bd_CS, TB_dom, Growth_fac_rcpt_cys_sf, EGF-like_Ca-bd_dom, EGF-like_dom	FALSE	FALSE
19	8136190	8136309	FBN3	ENSG00000142449	ENST00000270509	ENSE00001777763	8136190	8136309	11	1	1		TRUE				IPR040872, IPR036773, IPR026823, IPR018097, IPR017878, IPR009030, IPR001881, IPR000742	Fibrillin_U_N, TB_dom_sf, cEGF, EGF_Ca-bd_CS, TB_dom, Growth_fac_rcpt_cys_sf, EGF-like_Ca-bd_dom, EGF-like_dom	FALSE	FALSE
19	8135961	8136086	FBN3	ENSG00000142449	ENST00000270509	ENSE00001619216	8135961	8136086	12	1	1		TRUE				IPR040872, IPR036773, IPR026823, IPR018097, IPR017878, IPR009030, IPR001881, IPR000742	Fibrillin_U_N, TB_dom_sf, cEGF, EGF_Ca-bd_CS, TB_dom, Growth_fac_rcpt_cys_sf, EGF-like_Ca-bd_dom, EGF-like_dom	FALSE	FALSE
19	8132984	8133106	FBN3	ENSG00000142449	ENST00000270509	ENSE00001713592	8132984	8133106	13	1	1		TRUE				IPR040872, IPR036773, IPR026823, IPR018097, IPR017878, IPR009030, IPR001881, IPR000742	Fibrillin_U_N, TB_dom_sf, cEGF, EGF_Ca-bd_CS, TB_dom, Growth_fac_rcpt_cys_sf, EGF-like_Ca-bd_dom, EGF-like_dom	FALSE	FALSE
19	8131554	8131829	FBN3	ENSG00000142449	ENST00000270509	ENSE00001604615	8131554	8131829	14	1	1		TRUE				IPR040872, IPR036773, IPR026823, IPR018097, IPR017878, IPR009030, IPR001881, IPR000742	Fibrillin_U_N, TB_dom_sf, cEGF, EGF_Ca-bd_CS, TB_dom, Growth_fac_rcpt_cys_sf, EGF-like_Ca-bd_dom, EGF-like_dom	FALSE	FALSE
19	8131235	8131288	FBN3	ENSG00000142449	ENST00000270509	ENSE00001802000	8131235	8131288	15	1	1		TRUE				IPR040872, IPR036773, IPR026823, IPR018097, IPR017878, IPR009030, IPR001881, IPR000742	Fibrillin_U_N, TB_dom_sf, cEGF, EGF_Ca-bd_CS, TB_dom, Growth_fac_rcpt_cys_sf, EGF-like_Ca-bd_dom, EGF-like_dom	FALSE	FALSE
19	8129240	8129365	FBN3	ENSG00000142449	ENST00000270509	ENSE00001791395	8129240	8129365	16	1	1		TRUE				IPR040872, IPR036773, IPR026823, IPR018097, IPR017878, IPR009030, IPR001881, IPR000742	Fibrillin_U_N, TB_dom_sf, cEGF, EGF_Ca-bd_CS, TB_dom, Growth_fac_rcpt_cys_sf, EGF-like_Ca-bd_dom, EGF-like_dom	FALSE	FALSE
19	8129028	8129153	FBN3	ENSG00000142449	ENST00000270509	ENSE00001722416	8129028	8129153	17	1	1		TRUE				IPR040872, IPR036773, IPR026823, IPR018097, IPR017878, IPR009030, IPR001881, IPR000742	Fibrillin_U_N, TB_dom_sf, cEGF, EGF_Ca-bd_CS, TB_dom, Growth_fac_rcpt_cys_sf, EGF-like_Ca-bd_dom, EGF-like_dom	FALSE	FALSE
19	8126713	8126832	FBN3	ENSG00000142449	ENST00000270509	ENSE00001634023	8126713	8126832	18	1	1		TRUE				IPR040872, IPR036773, IPR026823, IPR018097, IPR017878, IPR009030, IPR001881, IPR000742	Fibrillin_U_N, TB_dom_sf, cEGF, EGF_Ca-bd_CS, TB_dom, Growth_fac_rcpt_cys_sf, EGF-like_Ca-bd_dom, EGF-like_dom	FALSE	FALSE
19	8126468	8126605	FBN3	ENSG00000142449	ENST00000270509	ENSE00001737736	8126468	8126605	19	1	1		TRUE				IPR040872, IPR036773, IPR026823, IPR018097, IPR017878, IPR009030, IPR001881, IPR000742	Fibrillin_U_N, TB_dom_sf, cEGF, EGF_Ca-bd_CS, TB_dom, Growth_fac_rcpt_cys_sf, EGF-like_Ca-bd_dom, EGF-like_dom	FALSE	FALSE
19	8126297	8126347	FBN3	ENSG00000142449	ENST00000270509	ENSE00001743873	8126297	8126347	20	1	1		TRUE				IPR040872, IPR036773, IPR026823, IPR018097, IPR017878, IPR009030, IPR001881, IPR000742	Fibrillin_U_N, TB_dom_sf, cEGF, EGF_Ca-bd_CS, TB_dom, Growth_fac_rcpt_cys_sf, EGF-like_Ca-bd_dom, EGF-like_dom	FALSE	FALSE
19	8125892	8126017	FBN3	ENSG00000142449	ENST00000270509	ENSE00001678797	8125892	8126017	21	1	1		TRUE				IPR040872, IPR036773, IPR026823, IPR018097, IPR017878, IPR009030, IPR001881, IPR000742	Fibrillin_U_N, TB_dom_sf, cEGF, EGF_Ca-bd_CS, TB_dom, Growth_fac_rcpt_cys_sf, EGF-like_Ca-bd_dom, EGF-like_dom	FALSE	FALSE
19	8123784	8124008	FBN3	ENSG00000142449	ENST00000270509	ENSE00001614229	8123784	8124008	22	1	1		TRUE				IPR040872, IPR036773, IPR026823, IPR018097, IPR017878, IPR009030, IPR001881, IPR000742	Fibrillin_U_N, TB_dom_sf, cEGF, EGF_Ca-bd_CS, TB_dom, Growth_fac_rcpt_cys_sf, EGF-like_Ca-bd_dom, EGF-like_dom	FALSE	FALSE
19	8123464	8123589	FBN3	ENSG00000142449	ENST00000270509	ENSE00001716869	8123464	8123589	23	1	1		TRUE				IPR040872, IPR036773, IPR026823, IPR018097, IPR017878, IPR009030, IPR001881, IPR000742	Fibrillin_U_N, TB_dom_sf, cEGF, EGF_Ca-bd_CS, TB_dom, Growth_fac_rcpt_cys_sf, EGF-like_Ca-bd_dom, EGF-like_dom	FALSE	FALSE
19	8121258	8121386	FBN3	ENSG00000142449	ENST00000270509	ENSE00001639955	8121258	8121386	24	1	1		TRUE				IPR040872, IPR036773, IPR026823, IPR018097, IPR017878, IPR009030, IPR001881, IPR000742	Fibrillin_U_N, TB_dom_sf, cEGF, EGF_Ca-bd_CS, TB_dom, Growth_fac_rcpt_cys_sf, EGF-like_Ca-bd_dom, EGF-like_dom	FALSE	FALSE
19	8118897	8119022	FBN3	ENSG00000142449	ENST00000270509	ENSE00001649604	8118897	8119022	25	1	1		TRUE				IPR040872, IPR036773, IPR026823, IPR018097, IPR017878, IPR009030, IPR001881, IPR000742	Fibrillin_U_N, TB_dom_sf, cEGF, EGF_Ca-bd_CS, TB_dom, Growth_fac_rcpt_cys_sf, EGF-like_Ca-bd_dom, EGF-like_dom	FALSE	FALSE
19	8117464	8117589	FBN3	ENSG00000142449	ENST00000270509	ENSE00001625511	8117464	8117589	26	1	1		TRUE				IPR040872, IPR036773, IPR026823, IPR018097, IPR017878, IPR009030, IPR001881, IPR000742	Fibrillin_U_N, TB_dom_sf, cEGF, EGF_Ca-bd_CS, TB_dom, Growth_fac_rcpt_cys_sf, EGF-like_Ca-bd_dom, EGF-like_dom	FALSE	FALSE
19	8117169	8117291	FBN3	ENSG00000142449	ENST00000270509	ENSE00001726109	8117169	8117291	27	1	1		TRUE				IPR040872, IPR036773, IPR026823, IPR018097, IPR017878, IPR009030, IPR001881, IPR000742	Fibrillin_U_N, TB_dom_sf, cEGF, EGF_Ca-bd_CS, TB_dom, Growth_fac_rcpt_cys_sf, EGF-like_Ca-bd_dom, EGF-like_dom	FALSE	FALSE
19	8116674	8116799	FBN3	ENSG00000142449	ENST00000270509	ENSE00001711653	8116674	8116799	28	1	1		TRUE				IPR040872, IPR036773, IPR026823, IPR018097, IPR017878, IPR009030, IPR001881, IPR000742	Fibrillin_U_N, TB_dom_sf, cEGF, EGF_Ca-bd_CS, TB_dom, Growth_fac_rcpt_cys_sf, EGF-like_Ca-bd_dom, EGF-like_dom	FALSE	FALSE
19	8115515	8115640	FBN3	ENSG00000142449	ENST00000270509	ENSE00001635662	8115515	8115640	29	1	1		TRUE				IPR040872, IPR036773, IPR026823, IPR018097, IPR017878, IPR009030, IPR001881, IPR000742	Fibrillin_U_N, TB_dom_sf, cEGF, EGF_Ca-bd_CS, TB_dom, Growth_fac_rcpt_cys_sf, EGF-like_Ca-bd_dom, EGF-like_dom	FALSE	FALSE
19	8111977	8112099	FBN3	ENSG00000142449	ENST00000270509	ENSE00001634540	8111977	8112099	30	1	1		TRUE				IPR040872, IPR036773, IPR026823, IPR018097, IPR017878, IPR009030, IPR001881, IPR000742	Fibrillin_U_N, TB_dom_sf, cEGF, EGF_Ca-bd_CS, TB_dom, Growth_fac_rcpt_cys_sf, EGF-like_Ca-bd_dom, EGF-like_dom	FALSE	FALSE
19	8111648	8111770	FBN3	ENSG00000142449	ENST00000270509	ENSE00001790671	8111648	8111770	31	1	1		TRUE				IPR040872, IPR036773, IPR026823, IPR018097, IPR017878, IPR009030, IPR001881, IPR000742	Fibrillin_U_N, TB_dom_sf, cEGF, EGF_Ca-bd_CS, TB_dom, Growth_fac_rcpt_cys_sf, EGF-like_Ca-bd_dom, EGF-like_dom	FALSE	FALSE
19	8111058	8111183	FBN3	ENSG00000142449	ENST00000270509	ENSE00003651061	8111058	8111183	32	1	1		TRUE				IPR040872, IPR036773, IPR026823, IPR018097, IPR017878, IPR009030, IPR001881, IPR000742	Fibrillin_U_N, TB_dom_sf, cEGF, EGF_Ca-bd_CS, TB_dom, Growth_fac_rcpt_cys_sf, EGF-like_Ca-bd_dom, EGF-like_dom	FALSE	FALSE
19	8110845	8110967	FBN3	ENSG00000142449	ENST00000270509	ENSE00001742920	8110845	8110967	33	1	1		TRUE				IPR040872, IPR036773, IPR026823, IPR018097, IPR017878, IPR009030, IPR001881, IPR000742	Fibrillin_U_N, TB_dom_sf, cEGF, EGF_Ca-bd_CS, TB_dom, Growth_fac_rcpt_cys_sf, EGF-like_Ca-bd_dom, EGF-like_dom	FALSE	FALSE
19	8109631	8109753	FBN3	ENSG00000142449	ENST00000270509	ENSE00001612369	8109631	8109753	34	1	1		TRUE				IPR040872, IPR036773, IPR026823, IPR018097, IPR017878, IPR009030, IPR001881, IPR000742	Fibrillin_U_N, TB_dom_sf, cEGF, EGF_Ca-bd_CS, TB_dom, Growth_fac_rcpt_cys_sf, EGF-like_Ca-bd_dom, EGF-like_dom	FALSE	FALSE
19	8109227	8109388	FBN3	ENSG00000142449	ENST00000270509	ENSE00001751018	8109227	8109388	35	1	1		TRUE				IPR040872, IPR036773, IPR026823, IPR018097, IPR017878, IPR009030, IPR001881, IPR000742	Fibrillin_U_N, TB_dom_sf, cEGF, EGF_Ca-bd_CS, TB_dom, Growth_fac_rcpt_cys_sf, EGF-like_Ca-bd_dom, EGF-like_dom	FALSE	FALSE
19	8108170	8108238	FBN3	ENSG00000142449	ENST00000270509	ENSE00001606436	8108170	8108238	36	1	1		TRUE				IPR040872, IPR036773, IPR026823, IPR018097, IPR017878, IPR009030, IPR001881, IPR000742	Fibrillin_U_N, TB_dom_sf, cEGF, EGF_Ca-bd_CS, TB_dom, Growth_fac_rcpt_cys_sf, EGF-like_Ca-bd_dom, EGF-like_dom	FALSE	FALSE
19	8106108	8106233	FBN3	ENSG00000142449	ENST00000270509	ENSE00001735594	8106108	8106233	37	1	1		TRUE				IPR040872, IPR036773, IPR026823, IPR018097, IPR017878, IPR009030, IPR001881, IPR000742	Fibrillin_U_N, TB_dom_sf, cEGF, EGF_Ca-bd_CS, TB_dom, Growth_fac_rcpt_cys_sf, EGF-like_Ca-bd_dom, EGF-like_dom	FALSE	FALSE
19	8103562	8103687	FBN3	ENSG00000142449	ENST00000270509	ENSE00001766499	8103562	8103687	38	1	1		TRUE				IPR040872, IPR036773, IPR026823, IPR018097, IPR017878, IPR009030, IPR001881, IPR000742	Fibrillin_U_N, TB_dom_sf, cEGF, EGF_Ca-bd_CS, TB_dom, Growth_fac_rcpt_cys_sf, EGF-like_Ca-bd_dom, EGF-like_dom	FALSE	FALSE
19	8102724	8102873	FBN3	ENSG00000142449	ENST00000270509	ENSE00001648959	8102724	8102873	39	1	1		TRUE				IPR040872, IPR036773, IPR026823, IPR018097, IPR017878, IPR009030, IPR001881, IPR000742	Fibrillin_U_N, TB_dom_sf, cEGF, EGF_Ca-bd_CS, TB_dom, Growth_fac_rcpt_cys_sf, EGF-like_Ca-bd_dom, EGF-like_dom	FALSE	FALSE
19	8100901	8100972	FBN3	ENSG00000142449	ENST00000270509	ENSE00001728923	8100901	8100972	40	1	1		TRUE				IPR040872, IPR036773, IPR026823, IPR018097, IPR017878, IPR009030, IPR001881, IPR000742	Fibrillin_U_N, TB_dom_sf, cEGF, EGF_Ca-bd_CS, TB_dom, Growth_fac_rcpt_cys_sf, EGF-like_Ca-bd_dom, EGF-like_dom	FALSE	FALSE
19	8097289	8097414	FBN3	ENSG00000142449	ENST00000270509	ENSE00001625968	8097289	8097414	41	1	1		TRUE				IPR040872, IPR036773, IPR026823, IPR018097, IPR017878, IPR009030, IPR001881, IPR000742	Fibrillin_U_N, TB_dom_sf, cEGF, EGF_Ca-bd_CS, TB_dom, Growth_fac_rcpt_cys_sf, EGF-like_Ca-bd_dom, EGF-like_dom	FALSE	FALSE
19	8096881	8097006	FBN3	ENSG00000142449	ENST00000270509	ENSE00001633301	8096881	8097006	42	1	1		TRUE				IPR040872, IPR036773, IPR026823, IPR018097, IPR017878, IPR009030, IPR001881, IPR000742	Fibrillin_U_N, TB_dom_sf, cEGF, EGF_Ca-bd_CS, TB_dom, Growth_fac_rcpt_cys_sf, EGF-like_Ca-bd_dom, EGF-like_dom	FALSE	FALSE
19	8096444	8096569	FBN3	ENSG00000142449	ENST00000270509	ENSE00001623407	8096444	8096569	43	1	1		TRUE				IPR040872, IPR036773, IPR026823, IPR018097, IPR017878, IPR009030, IPR001881, IPR000742	Fibrillin_U_N, TB_dom_sf, cEGF, EGF_Ca-bd_CS, TB_dom, Growth_fac_rcpt_cys_sf, EGF-like_Ca-bd_dom, EGF-like_dom	FALSE	FALSE
19	8095964	8096080	FBN3	ENSG00000142449	ENST00000270509	ENSE00001780766	8095964	8096080	44	1	1		TRUE				IPR040872, IPR036773, IPR026823, IPR018097, IPR017878, IPR009030, IPR001881, IPR000742	Fibrillin_U_N, TB_dom_sf, cEGF, EGF_Ca-bd_CS, TB_dom, Growth_fac_rcpt_cys_sf, EGF-like_Ca-bd_dom, EGF-like_dom	FALSE	FALSE
19	8095375	8095503	FBN3	ENSG00000142449	ENST00000270509	ENSE00001663237	8095375	8095503	45	1	1		TRUE				IPR040872, IPR036773, IPR026823, IPR018097, IPR017878, IPR009030, IPR001881, IPR000742	Fibrillin_U_N, TB_dom_sf, cEGF, EGF_Ca-bd_CS, TB_dom, Growth_fac_rcpt_cys_sf, EGF-like_Ca-bd_dom, EGF-like_dom	FALSE	FALSE
19	8094446	8094565	FBN3	ENSG00000142449	ENST00000270509	ENSE00001674064	8094446	8094565	46	1	1		TRUE				IPR040872, IPR036773, IPR026823, IPR018097, IPR017878, IPR009030, IPR001881, IPR000742	Fibrillin_U_N, TB_dom_sf, cEGF, EGF_Ca-bd_CS, TB_dom, Growth_fac_rcpt_cys_sf, EGF-like_Ca-bd_dom, EGF-like_dom	FALSE	FALSE
19	8091465	8091590	FBN3	ENSG00000142449	ENST00000270509	ENSE00001658867	8091465	8091590	47	1	1		TRUE				IPR040872, IPR036773, IPR026823, IPR018097, IPR017878, IPR009030, IPR001881, IPR000742	Fibrillin_U_N, TB_dom_sf, cEGF, EGF_Ca-bd_CS, TB_dom, Growth_fac_rcpt_cys_sf, EGF-like_Ca-bd_dom, EGF-like_dom	FALSE	FALSE
19	8090099	8090251	FBN3	ENSG00000142449	ENST00000270509	ENSE00001753717	8090099	8090251	48	1	1		TRUE				IPR040872, IPR036773, IPR026823, IPR018097, IPR017878, IPR009030, IPR001881, IPR000742	Fibrillin_U_N, TB_dom_sf, cEGF, EGF_Ca-bd_CS, TB_dom, Growth_fac_rcpt_cys_sf, EGF-like_Ca-bd_dom, EGF-like_dom	FALSE	FALSE
19	8089894	8089959	FBN3	ENSG00000142449	ENST00000270509	ENSE00001273173	8089894	8089959	49	1	1		TRUE				IPR040872, IPR036773, IPR026823, IPR018097, IPR017878, IPR009030, IPR001881, IPR000742	Fibrillin_U_N, TB_dom_sf, cEGF, EGF_Ca-bd_CS, TB_dom, Growth_fac_rcpt_cys_sf, EGF-like_Ca-bd_dom, EGF-like_dom	FALSE	FALSE
19	8089545	8089670	FBN3	ENSG00000142449	ENST00000270509	ENSE00003507119	8089545	8089670	50	1	1		TRUE				IPR040872, IPR036773, IPR026823, IPR018097, IPR017878, IPR009030, IPR001881, IPR000742	Fibrillin_U_N, TB_dom_sf, cEGF, EGF_Ca-bd_CS, TB_dom, Growth_fac_rcpt_cys_sf, EGF-like_Ca-bd_dom, EGF-like_dom	FALSE	FALSE
19	8088060	8088179	FBN3	ENSG00000142449	ENST00000270509	ENSE00003684208	8088060	8088179	51	1	1		TRUE				IPR040872, IPR036773, IPR026823, IPR018097, IPR017878, IPR009030, IPR001881, IPR000742	Fibrillin_U_N, TB_dom_sf, cEGF, EGF_Ca-bd_CS, TB_dom, Growth_fac_rcpt_cys_sf, EGF-like_Ca-bd_dom, EGF-like_dom	FALSE	FALSE
19	8087825	8087947	FBN3	ENSG00000142449	ENST00000270509	ENSE00003545327	8087825	8087947	52	1	1		TRUE				IPR040872, IPR036773, IPR026823, IPR018097, IPR017878, IPR009030, IPR001881, IPR000742	Fibrillin_U_N, TB_dom_sf, cEGF, EGF_Ca-bd_CS, TB_dom, Growth_fac_rcpt_cys_sf, EGF-like_Ca-bd_dom, EGF-like_dom	FALSE	FALSE
19	8087077	8087211	FBN3	ENSG00000142449	ENST00000270509	ENSE00001273134	8087077	8087211	53	1	1		TRUE				IPR040872, IPR036773, IPR026823, IPR018097, IPR017878, IPR009030, IPR001881, IPR000742	Fibrillin_U_N, TB_dom_sf, cEGF, EGF_Ca-bd_CS, TB_dom, Growth_fac_rcpt_cys_sf, EGF-like_Ca-bd_dom, EGF-like_dom	FALSE	FALSE
19	8086200	8086325	FBN3	ENSG00000142449	ENST00000270509	ENSE00001154898	8086200	8086325	54	1	1		TRUE				IPR040872, IPR036773, IPR026823, IPR018097, IPR017878, IPR009030, IPR001881, IPR000742	Fibrillin_U_N, TB_dom_sf, cEGF, EGF_Ca-bd_CS, TB_dom, Growth_fac_rcpt_cys_sf, EGF-like_Ca-bd_dom, EGF-like_dom	FALSE	FALSE
19	8085363	8085569	FBN3	ENSG00000142449	ENST00000270509	ENSE00001273116	8085363	8085569	55	1	1		TRUE				IPR040872, IPR036773, IPR026823, IPR018097, IPR017878, IPR009030, IPR001881, IPR000742	Fibrillin_U_N, TB_dom_sf, cEGF, EGF_Ca-bd_CS, TB_dom, Growth_fac_rcpt_cys_sf, EGF-like_Ca-bd_dom, EGF-like_dom	FALSE	FALSE
19	8083247	8083372	FBN3	ENSG00000142449	ENST00000270509	ENSE00001154879	8083247	8083372	56	1	1		TRUE				IPR040872, IPR036773, IPR026823, IPR018097, IPR017878, IPR009030, IPR001881, IPR000742	Fibrillin_U_N, TB_dom_sf, cEGF, EGF_Ca-bd_CS, TB_dom, Growth_fac_rcpt_cys_sf, EGF-like_Ca-bd_dom, EGF-like_dom	FALSE	FALSE
19	8081358	8081480	FBN3	ENSG00000142449	ENST00000270509	ENSE00001273103	8081358	8081480	57	1	1		TRUE				IPR040872, IPR036773, IPR026823, IPR018097, IPR017878, IPR009030, IPR001881, IPR000742	Fibrillin_U_N, TB_dom_sf, cEGF, EGF_Ca-bd_CS, TB_dom, Growth_fac_rcpt_cys_sf, EGF-like_Ca-bd_dom, EGF-like_dom	FALSE	FALSE
19	8081003	8081119	FBN3	ENSG00000142449	ENST00000270509	ENSE00001273094	8081003	8081119	58	1	1		TRUE				IPR040872, IPR036773, IPR026823, IPR018097, IPR017878, IPR009030, IPR001881, IPR000742	Fibrillin_U_N, TB_dom_sf, cEGF, EGF_Ca-bd_CS, TB_dom, Growth_fac_rcpt_cys_sf, EGF-like_Ca-bd_dom, EGF-like_dom	FALSE	FALSE
19	8075283	8075411	FBN3	ENSG00000142449	ENST00000270509	ENSE00001273087	8075283	8075411	59	1	1		TRUE				IPR040872, IPR036773, IPR026823, IPR018097, IPR017878, IPR009030, IPR001881, IPR000742	Fibrillin_U_N, TB_dom_sf, cEGF, EGF_Ca-bd_CS, TB_dom, Growth_fac_rcpt_cys_sf, EGF-like_Ca-bd_dom, EGF-like_dom	FALSE	FALSE
19	8075071	8075190	FBN3	ENSG00000142449	ENST00000270509	ENSE00001273078	8075071	8075190	60	1	1		TRUE				IPR040872, IPR036773, IPR026823, IPR018097, IPR017878, IPR009030, IPR001881, IPR000742	Fibrillin_U_N, TB_dom_sf, cEGF, EGF_Ca-bd_CS, TB_dom, Growth_fac_rcpt_cys_sf, EGF-like_Ca-bd_dom, EGF-like_dom	FALSE	FALSE
19	8073063	8073297	FBN3	ENSG00000142449	ENST00000270509	ENSE00001273072	8073063	8073297	61	1	2						IPR040872, IPR036773, IPR026823, IPR018097, IPR017878, IPR009030, IPR001881, IPR000742	Fibrillin_U_N, TB_dom_sf, cEGF, EGF_Ca-bd_CS, TB_dom, Growth_fac_rcpt_cys_sf, EGF-like_Ca-bd_dom, EGF-like_dom	FALSE	FALSE
19	8072048	8072198	FBN3	ENSG00000142449	ENST00000270509	ENSE00001273064	8072048	8072198	62	2	0						IPR040872, IPR036773, IPR026823, IPR018097, IPR017878, IPR009030, IPR001881, IPR000742	Fibrillin_U_N, TB_dom_sf, cEGF, EGF_Ca-bd_CS, TB_dom, Growth_fac_rcpt_cys_sf, EGF-like_Ca-bd_dom, EGF-like_dom	FALSE	FALSE
19	8065919	8066260	FBN3	ENSG00000142449	ENST00000270509	ENSE00001273519	8065403	8066260	63	0	-1						IPR040872, IPR036773, IPR026823, IPR018097, IPR017878, IPR009030, IPR001881, IPR000742	Fibrillin_U_N, TB_dom_sf, cEGF, EGF_Ca-bd_CS, TB_dom, Growth_fac_rcpt_cys_sf, EGF-like_Ca-bd_dom, EGF-like_dom	FALSE	FALSE
19			FBN3	ENSG00000142449	ENST00000600128	ENSE00003075325	8149449	8149592	1	-1	-1				TRUE		IPR040872, IPR036773, IPR026823, IPR018097, IPR017878, IPR009030, IPR001881, IPR000742	Fibrillin_U_N, TB_dom_sf, cEGF, EGF_Ca-bd_CS, TB_dom, Growth_fac_rcpt_cys_sf, EGF-like_Ca-bd_dom, EGF-like_dom	FALSE	FALSE
19	8147314	8147480	FBN3	ENSG00000142449	ENST00000600128	ENSE00003116328	8147314	8147497	2	-1	2						IPR040872, IPR036773, IPR026823, IPR018097, IPR017878, IPR009030, IPR001881, IPR000742	Fibrillin_U_N, TB_dom_sf, cEGF, EGF_Ca-bd_CS, TB_dom, Growth_fac_rcpt_cys_sf, EGF-like_Ca-bd_dom, EGF-like_dom	FALSE	FALSE
19	8065919	8066260	FBN3	ENSG00000142449	ENST00000600128	ENSE00003099017	8065402	8066260	64	0	-1						IPR040872, IPR036773, IPR026823, IPR018097, IPR017878, IPR009030, IPR001881, IPR000742	Fibrillin_U_N, TB_dom_sf, cEGF, EGF_Ca-bd_CS, TB_dom, Growth_fac_rcpt_cys_sf, EGF-like_Ca-bd_dom, EGF-like_dom	FALSE	FALSE
19	8090099	8090233	FBN3	ENSG00000142449	ENST00000601281	ENSE00003104158	8090099	8090233	1	1	1						IPR036773, IPR018097, IPR017878, IPR009030, IPR001881, IPR000742	TB_dom_sf, EGF_Ca-bd_CS, TB_dom, Growth_fac_rcpt_cys_sf, EGF-like_Ca-bd_dom, EGF-like_dom	FALSE	FALSE
19	8087204	8087211	FBN3	ENSG00000142449	ENST00000601281	ENSE00003069647	8087204	8087211	5	1	0						IPR036773, IPR018097, IPR017878, IPR009030, IPR001881, IPR000742	TB_dom_sf, EGF_Ca-bd_CS, TB_dom, Growth_fac_rcpt_cys_sf, EGF-like_Ca-bd_dom, EGF-like_dom	FALSE	FALSE
19			FBN3	ENSG00000142449	ENST00000601739	ENSE00003161907	8148747	8148869	1	-1	-1						IPR040872, IPR036773, IPR026823, IPR018097, IPR017878, IPR009030, IPR001881, IPR000742	Fibrillin_U_N, TB_dom_sf, cEGF, EGF_Ca-bd_CS, TB_dom, Growth_fac_rcpt_cys_sf, EGF-like_Ca-bd_dom, EGF-like_dom	FALSE	FALSE
19	8100901	8100968	FBN3	ENSG00000142449	ENST00000602121	ENSE00003171065	8100901	8100968	1	2	1						IPR018097, IPR009030, IPR001881, IPR000742	EGF_Ca-bd_CS, Growth_fac_rcpt_cys_sf, EGF-like_Ca-bd_dom, EGF-like_dom	FALSE	FALSE
19	8095379	8095503	FBN3	ENSG00000142449	ENST00000602121	ENSE00003129983	8095379	8095503	5	1	0						IPR018097, IPR009030, IPR001881, IPR000742	EGF_Ca-bd_CS, Growth_fac_rcpt_cys_sf, EGF-like_Ca-bd_dom, EGF-like_dom	FALSE	FALSE
19	8141457	8141582	FBN3	ENSG00000142449	ENST00000651877	ENSE00003846859	8141457	8141582	8	1	1						IPR040872, IPR036773, IPR026823, IPR018097, IPR017878, IPR009030, IPR001881, IPR000742	Fibrillin_U_N, TB_dom_sf, cEGF, EGF_Ca-bd_CS, TB_dom, Growth_fac_rcpt_cys_sf, EGF-like_Ca-bd_dom, EGF-like_dom	FALSE	FALSE
19	10871703	10871922	CARM1	ENSG00000142453	ENST00000327064	ENSE00002890317	10871553	10871922	1	-1	1						IPR029063, IPR025799, IPR020989	SAM-dependent_MTases, Arg_MeTrfase, Histone-Arg_MeTrfase_N	FALSE	FALSE
19	10904951	10905076	CARM1	ENSG00000142453	ENST00000327064	ENSE00001117485	10904951	10905076	2	1	1		TRUE				IPR029063, IPR025799, IPR020989	SAM-dependent_MTases, Arg_MeTrfase, Histone-Arg_MeTrfase_N	FALSE	FALSE
19	10908039	10908145	CARM1	ENSG00000142453	ENST00000327064	ENSE00001117508	10908039	10908145	3	1	0						IPR029063, IPR025799, IPR020989	SAM-dependent_MTases, Arg_MeTrfase, Histone-Arg_MeTrfase_N	FALSE	FALSE
19	10909103	10909207	CARM1	ENSG00000142453	ENST00000327064	ENSE00003643396	10909103	10909207	4	0	0	TRUE					IPR029063, IPR025799, IPR020989	SAM-dependent_MTases, Arg_MeTrfase, Histone-Arg_MeTrfase_N	FALSE	FALSE
19	10912184	10912294	CARM1	ENSG00000142453	ENST00000327064	ENSE00003689737	10912184	10912294	5	0	0	TRUE					IPR029063, IPR025799, IPR020989	SAM-dependent_MTases, Arg_MeTrfase, Histone-Arg_MeTrfase_N	FALSE	FALSE
19	10913877	10914054	CARM1	ENSG00000142453	ENST00000327064	ENSE00003692848	10913877	10914054	6	0	1						IPR029063, IPR025799, IPR020989	SAM-dependent_MTases, Arg_MeTrfase, Histone-Arg_MeTrfase_N	FALSE	FALSE
19	10916407	10916497	CARM1	ENSG00000142453	ENST00000327064	ENSE00003515685	10916407	10916497	7	1	2						IPR029063, IPR025799, IPR020989	SAM-dependent_MTases, Arg_MeTrfase, Histone-Arg_MeTrfase_N	FALSE	FALSE
19	10916696	10916777	CARM1	ENSG00000142453	ENST00000327064	ENSE00003517646	10916696	10916777	8	2	0						IPR029063, IPR025799, IPR020989	SAM-dependent_MTases, Arg_MeTrfase, Histone-Arg_MeTrfase_N	FALSE	FALSE
19	10919595	10919680	CARM1	ENSG00000142453	ENST00000327064	ENSE00003466443	10919595	10919680	9	0	2						IPR029063, IPR025799, IPR020989	SAM-dependent_MTases, Arg_MeTrfase, Histone-Arg_MeTrfase_N	FALSE	FALSE
19	10919877	10919966	CARM1	ENSG00000142453	ENST00000327064	ENSE00003490947	10919877	10919966	10	2	2			TRUE			IPR029063, IPR025799, IPR020989	SAM-dependent_MTases, Arg_MeTrfase, Histone-Arg_MeTrfase_N	FALSE	FALSE
19	10920436	10920573	CARM1	ENSG00000142453	ENST00000327064	ENSE00003637375	10920436	10920573	11	2	2			TRUE			IPR029063, IPR025799, IPR020989	SAM-dependent_MTases, Arg_MeTrfase, Histone-Arg_MeTrfase_N	FALSE	FALSE
19	10920659	10920748	CARM1	ENSG00000142453	ENST00000327064	ENSE00003505946	10920659	10920748	12	2	2			TRUE			IPR029063, IPR025799, IPR020989	SAM-dependent_MTases, Arg_MeTrfase, Histone-Arg_MeTrfase_N	FALSE	FALSE
19	10920834	10920946	CARM1	ENSG00000142453	ENST00000327064	ENSE00003627200	10920834	10920946	13	2	1						IPR029063, IPR025799, IPR020989	SAM-dependent_MTases, Arg_MeTrfase, Histone-Arg_MeTrfase_N	FALSE	FALSE
19	10921050	10921127	CARM1	ENSG00000142453	ENST00000327064	ENSE00003659442	10921050	10921127	14	1	1		TRUE				IPR029063, IPR025799, IPR020989	SAM-dependent_MTases, Arg_MeTrfase, Histone-Arg_MeTrfase_N	FALSE	FALSE
19	10921375	10921443	CARM1	ENSG00000142453	ENST00000327064	ENSE00003544668	10921375	10921443	15	1	1		TRUE				IPR029063, IPR025799, IPR020989	SAM-dependent_MTases, Arg_MeTrfase, Histone-Arg_MeTrfase_N	FALSE	FALSE
19	10921615	10921757	CARM1	ENSG00000142453	ENST00000327064	ENSE00001117512	10921615	10923075	16	1	-1						IPR029063, IPR025799, IPR020989	SAM-dependent_MTases, Arg_MeTrfase, Histone-Arg_MeTrfase_N	FALSE	FALSE
19	10871703	10871922	CARM1	ENSG00000142453	ENST00000344150	ENSE00002899585	10871703	10871922	1	0	1						IPR029063, IPR025799, IPR020989	SAM-dependent_MTases, Arg_MeTrfase, Histone-Arg_MeTrfase_N	FALSE	FALSE
19	10921615	10921757	CARM1	ENSG00000142453	ENST00000344150	ENSE00002747208	10921615	10922721	15	1	-1						IPR029063, IPR025799, IPR020989	SAM-dependent_MTases, Arg_MeTrfase, Histone-Arg_MeTrfase_N	FALSE	FALSE
19	10871828	10871922	CARM1	ENSG00000142453	ENST00000586221	ENSE00002816268	10871828	10871922	1	2	1
19	10919833	10919881	CARM1	ENSG00000142453	ENST00000586221	ENSE00002820994	10919833	10919966	10	2	-1
19			CARM1	ENSG00000142453	ENST00000586221	ENSE00003566294	10920436	10920573	11	-1	-1				TRUE
19			CARM1	ENSG00000142453	ENST00000586221	ENSE00003623460	10920659	10920748	12	-1	-1				TRUE
19			CARM1	ENSG00000142453	ENST00000586221	ENSE00003633097	10920834	10920946	13	-1	-1				TRUE
19			CARM1	ENSG00000142453	ENST00000586221	ENSE00003663372	10921050	10921127	14	-1	-1				TRUE
19			CARM1	ENSG00000142453	ENST00000586221	ENSE00003529181	10921375	10921443	15	-1	-1				TRUE
19			CARM1	ENSG00000142453	ENST00000586221	ENSE00002856798	10921615	10922777	16	-1	-1
19			EVI5L	ENSG00000142459	ENST00000270530	ENSE00001487836	7830233	7830381	1	-1	-1				TRUE		IPR035969, IPR031214	Rab-GTPase_TBC_sf, Evi5	FALSE	FALSE
19	7846543	7846679	EVI5L	ENSG00000142459	ENST00000270530	ENSE00001330950	7846496	7846679	2	-1	2						IPR035969, IPR031214	Rab-GTPase_TBC_sf, Evi5	FALSE	FALSE
19	7847732	7847921	EVI5L	ENSG00000142459	ENST00000270530	ENSE00001052986	7847732	7847921	3	2	0						IPR035969, IPR031214	Rab-GTPase_TBC_sf, Evi5	FALSE	FALSE
19	7848921	7849145	EVI5L	ENSG00000142459	ENST00000270530	ENSE00000954339	7848921	7849145	4	0	0	TRUE					IPR035969, IPR031214	Rab-GTPase_TBC_sf, Evi5	FALSE	FALSE
19	7849256	7849330	EVI5L	ENSG00000142459	ENST00000270530	ENSE00003502915	7849256	7849330	5	0	0	TRUE					IPR035969, IPR031214	Rab-GTPase_TBC_sf, Evi5	FALSE	FALSE
19	7849997	7850122	EVI5L	ENSG00000142459	ENST00000270530	ENSE00003531077	7849997	7850122	6	0	0	TRUE					IPR035969, IPR031214	Rab-GTPase_TBC_sf, Evi5	FALSE	FALSE
19	7851434	7851577	EVI5L	ENSG00000142459	ENST00000270530	ENSE00003684819	7851434	7851577	7	0	0	TRUE					IPR035969, IPR031214	Rab-GTPase_TBC_sf, Evi5	FALSE	FALSE
19	7851681	7851770	EVI5L	ENSG00000142459	ENST00000270530	ENSE00003564545	7851681	7851770	8	0	0	TRUE					IPR035969, IPR031214	Rab-GTPase_TBC_sf, Evi5	FALSE	FALSE
19	7853086	7853183	EVI5L	ENSG00000142459	ENST00000270530	ENSE00003584213	7853086	7853183	9	0	2						IPR035969, IPR031214	Rab-GTPase_TBC_sf, Evi5	FALSE	FALSE
19	7853273	7853333	EVI5L	ENSG00000142459	ENST00000270530	ENSE00003692211	7853273	7853333	10	2	0						IPR035969, IPR031214	Rab-GTPase_TBC_sf, Evi5	FALSE	FALSE
19	7856015	7856068	EVI5L	ENSG00000142459	ENST00000270530	ENSE00003606804	7856015	7856068	11	0	0	TRUE					IPR035969, IPR031214	Rab-GTPase_TBC_sf, Evi5	FALSE	FALSE
19	7858191	7858331	EVI5L	ENSG00000142459	ENST00000270530	ENSE00001052981	7858191	7858331	12	0	0	TRUE					IPR035969, IPR031214	Rab-GTPase_TBC_sf, Evi5	FALSE	FALSE
19	7860561	7860689	EVI5L	ENSG00000142459	ENST00000270530	ENSE00001052987	7860561	7860689	13	0	0	TRUE					IPR035969, IPR031214	Rab-GTPase_TBC_sf, Evi5	FALSE	FALSE
19	7861878	7862018	EVI5L	ENSG00000142459	ENST00000270530	ENSE00001052991	7861878	7862018	14	0	0	TRUE					IPR035969, IPR031214	Rab-GTPase_TBC_sf, Evi5	FALSE	FALSE
19	7862122	7862277	EVI5L	ENSG00000142459	ENST00000270530	ENSE00001052992	7862122	7862277	15	0	0	TRUE					IPR035969, IPR031214	Rab-GTPase_TBC_sf, Evi5	FALSE	FALSE
19	7862388	7862534	EVI5L	ENSG00000142459	ENST00000270530	ENSE00001052971	7862388	7862534	16	0	0	TRUE					IPR035969, IPR031214	Rab-GTPase_TBC_sf, Evi5	FALSE	FALSE
19	7862972	7863067	EVI5L	ENSG00000142459	ENST00000270530	ENSE00001053010	7862972	7863067	17	0	0	TRUE					IPR035969, IPR031214	Rab-GTPase_TBC_sf, Evi5	FALSE	FALSE
19	7863185	7863280	EVI5L	ENSG00000142459	ENST00000270530	ENSE00001053015	7863185	7863280	18	0	0	TRUE					IPR035969, IPR031214	Rab-GTPase_TBC_sf, Evi5	FALSE	FALSE
19	7863424	7863702	EVI5L	ENSG00000142459	ENST00000270530	ENSE00001116077	7863424	7864976	19	0	-1						IPR035969, IPR031214	Rab-GTPase_TBC_sf, Evi5	FALSE	FALSE
19	7846543	7846679	EVI5L	ENSG00000142459	ENST00000538904	ENSE00002284070	7846543	7846679	1	0	2						IPR035969, IPR031214	Rab-GTPase_TBC_sf, Evi5	FALSE	FALSE
19	7857092	7857124	EVI5L	ENSG00000142459	ENST00000538904	ENSE00002211040	7857092	7857124	11	0	0						IPR035969, IPR031214	Rab-GTPase_TBC_sf, Evi5	FALSE	FALSE
19	7863424	7863702	EVI5L	ENSG00000142459	ENST00000538904	ENSE00003168811	7863424	7863702	19	0	0						IPR035969, IPR031214	Rab-GTPase_TBC_sf, Evi5	FALSE	FALSE
19	7850021	7850122	EVI5L	ENSG00000142459	ENST00000599036	ENSE00002993847	7850021	7850122	1	0	0	TRUE					IPR035969, IPR031214	Rab-GTPase_TBC_sf, Evi5	FALSE	FALSE
19	7853502	7853540	EVI5L	ENSG00000142459	ENST00000599036	ENSE00003216046	7853502	7853616	6	0	-1						IPR035969, IPR031214	Rab-GTPase_TBC_sf, Evi5	FALSE	FALSE
19	7860585	7860689	EVI5L	ENSG00000142459	ENST00000601766	ENSE00003148738	7860585	7860689	1	0	0
19	7863254	7863280	EVI5L	ENSG00000142459	ENST00000601766	ENSE00003033294	7863254	7863280	3	0	0	TRUE
19	7863424	7863567	EVI5L	ENSG00000142459	ENST00000601766	ENSE00003191311	7863424	7863567	4	0	0
19	50770601	50771671	GPR32	ENSG00000142511	ENST00000270590	ENSE00000954608	50770464	50771732	1	-1	-1						IPR017452, IPR000826	GPCR_Rhodpsn_7TM, Formyl_rcpt-rel	FALSE	FALSE
19	51417545	51417581	SIGLEC10	ENSG00000142512	ENST00000339313	ENSE00001600782	51417545	51417642	1	-1	1						IPR036179, IPR013783, IPR013106, IPR007110, IPR003599, IPR003598	Ig-like_dom_sf, Ig-like_fold, Ig_V-set, Ig-like_dom, Ig_sub, Ig_sub2	FALSE	FALSE
19	51417082	51417465	SIGLEC10	ENSG00000142512	ENST00000339313	ENSE00000954610	51417082	51417465	2	1	1		TRUE				IPR036179, IPR013783, IPR013106, IPR007110, IPR003599, IPR003598	Ig-like_dom_sf, Ig-like_fold, Ig_V-set, Ig-like_dom, Ig_sub, Ig_sub2	FALSE	FALSE
19	51416666	51416950	SIGLEC10	ENSG00000142512	ENST00000339313	ENSE00003627184	51416666	51416950	3	1	1		TRUE				IPR036179, IPR013783, IPR013106, IPR007110, IPR003599, IPR003598	Ig-like_dom_sf, Ig-like_fold, Ig_V-set, Ig-like_dom, Ig_sub, Ig_sub2	FALSE	FALSE
19	51416310	51416357	SIGLEC10	ENSG00000142512	ENST00000339313	ENSE00002437830	51416310	51416357	4	1	1		TRUE				IPR036179, IPR013783, IPR013106, IPR007110, IPR003599, IPR003598	Ig-like_dom_sf, Ig-like_fold, Ig_V-set, Ig-like_dom, Ig_sub, Ig_sub2	FALSE	FALSE
19	51415898	51416167	SIGLEC10	ENSG00000142512	ENST00000339313	ENSE00003791138	51415898	51416167	5	1	1		TRUE				IPR036179, IPR013783, IPR013106, IPR007110, IPR003599, IPR003598	Ig-like_dom_sf, Ig-like_fold, Ig_V-set, Ig-like_dom, Ig_sub, Ig_sub2	FALSE	FALSE
19	51415568	51415615	SIGLEC10	ENSG00000142512	ENST00000339313	ENSE00003575571	51415568	51415615	6	1	1		TRUE				IPR036179, IPR013783, IPR013106, IPR007110, IPR003599, IPR003598	Ig-like_dom_sf, Ig-like_fold, Ig_V-set, Ig-like_dom, Ig_sub, Ig_sub2	FALSE	FALSE
19	51415181	51415438	SIGLEC10	ENSG00000142512	ENST00000339313	ENSE00003573035	51415181	51415438	7	1	1		TRUE				IPR036179, IPR013783, IPR013106, IPR007110, IPR003599, IPR003598	Ig-like_dom_sf, Ig-like_fold, Ig_V-set, Ig-like_dom, Ig_sub, Ig_sub2	FALSE	FALSE
19	51414824	51415108	SIGLEC10	ENSG00000142512	ENST00000339313	ENSE00003691491	51414824	51415108	8	1	1		TRUE				IPR036179, IPR013783, IPR013106, IPR007110, IPR003599, IPR003598	Ig-like_dom_sf, Ig-like_fold, Ig_V-set, Ig-like_dom, Ig_sub, Ig_sub2	FALSE	FALSE
19	51414422	51414515	SIGLEC10	ENSG00000142512	ENST00000339313	ENSE00003588387	51414422	51414515	9	1	2						IPR036179, IPR013783, IPR013106, IPR007110, IPR003599, IPR003598	Ig-like_dom_sf, Ig-like_fold, Ig_V-set, Ig-like_dom, Ig_sub, Ig_sub2	FALSE	FALSE
19	51413712	51413823	SIGLEC10	ENSG00000142512	ENST00000339313	ENSE00003470349	51413712	51413823	10	2	0						IPR036179, IPR013783, IPR013106, IPR007110, IPR003599, IPR003598	Ig-like_dom_sf, Ig-like_fold, Ig_V-set, Ig-like_dom, Ig_sub, Ig_sub2	FALSE	FALSE
19	51411099	51411371	SIGLEC10	ENSG00000142512	ENST00000339313	ENSE00002160305	51410020	51411371	11	0	-1						IPR036179, IPR013783, IPR013106, IPR007110, IPR003599, IPR003598	Ig-like_dom_sf, Ig-like_fold, Ig_V-set, Ig-like_dom, Ig_sub, Ig_sub2	FALSE	FALSE
19	51417545	51417581	SIGLEC10	ENSG00000142512	ENST00000353836	ENSE00002182838	51417545	51417803	1	-1	1						IPR036179, IPR013783, IPR013106, IPR007110, IPR003599, IPR003598	Ig-like_dom_sf, Ig-like_fold, Ig_V-set, Ig-like_dom, Ig_sub, Ig_sub2	FALSE	FALSE
19	51411099	51411371	SIGLEC10	ENSG00000142512	ENST00000353836	ENSE00002173971	51410021	51411371	10	0	-1						IPR036179, IPR013783, IPR013106, IPR007110, IPR003599, IPR003598	Ig-like_dom_sf, Ig-like_fold, Ig_V-set, Ig-like_dom, Ig_sub, Ig_sub2	FALSE	FALSE
19	51416666	51416806	SIGLEC10	ENSG00000142512	ENST00000436984	ENSE00001675966	51416666	51416806	3	1	1						IPR036179, IPR013783, IPR013106, IPR007110, IPR003599, IPR003598	Ig-like_dom_sf, Ig-like_fold, Ig_V-set, Ig-like_dom, Ig_sub, Ig_sub2	FALSE	FALSE
19	51411099	51411371	SIGLEC10	ENSG00000142512	ENST00000436984	ENSE00001653516	51411049	51411371	10	0	-1						IPR036179, IPR013783, IPR013106, IPR007110, IPR003599, IPR003598	Ig-like_dom_sf, Ig-like_fold, Ig_V-set, Ig-like_dom, Ig_sub, Ig_sub2	FALSE	FALSE
19	51417545	51417581	SIGLEC10	ENSG00000142512	ENST00000439889	ENSE00002183799	51417545	51417737	1	-1	1						IPR036179, IPR013783, IPR013106, IPR007110, IPR003599, IPR003598	Ig-like_dom_sf, Ig-like_fold, Ig_V-set, Ig-like_dom, Ig_sub, Ig_sub2	FALSE	FALSE
19	51416666	51416776	SIGLEC10	ENSG00000142512	ENST00000439889	ENSE00001754423	51416666	51416776	3	1	1						IPR036179, IPR013783, IPR013106, IPR007110, IPR003599, IPR003598	Ig-like_dom_sf, Ig-like_fold, Ig_V-set, Ig-like_dom, Ig_sub, Ig_sub2	FALSE	FALSE
19	51417545	51417581	SIGLEC10	ENSG00000142512	ENST00000441969	ENSE00002168126	51417545	51417636	1	-1	1						IPR036179, IPR013783, IPR013106, IPR007110, IPR003599, IPR003598	Ig-like_dom_sf, Ig-like_fold, Ig_V-set, Ig-like_dom, Ig_sub, Ig_sub2	FALSE	FALSE
19	51417545	51417581	SIGLEC10	ENSG00000142512	ENST00000442846	ENSE00003171270	51417545	51417581	1	0	1						IPR036179, IPR013783, IPR013106, IPR007110, IPR003599, IPR003598	Ig-like_dom_sf, Ig-like_fold, Ig_V-set, Ig-like_dom, Ig_sub, Ig_sub2	FALSE	FALSE
19	51411099	51411371	SIGLEC10	ENSG00000142512	ENST00000442846	ENSE00003589534	51410022	51411371	9	0	-1						IPR036179, IPR013783, IPR013106, IPR007110, IPR003599, IPR003598	Ig-like_dom_sf, Ig-like_fold, Ig_V-set, Ig-like_dom, Ig_sub, Ig_sub2	FALSE	FALSE
19	51411099	51411371	SIGLEC10	ENSG00000142512	ENST00000525998	ENSE00001750301	51410858	51411371	9	0	-1						IPR036179, IPR013783, IPR013106, IPR007110, IPR003599, IPR003598	Ig-like_dom_sf, Ig-like_fold, Ig_V-set, Ig-like_dom, Ig_sub, Ig_sub2	FALSE	FALSE
19	50790415	50790525	ACP4	ENSG00000142513	ENST00000270593	ENSE00001665539	50790415	50790525	1	0	0						IPR033379, IPR029033	Acid_Pase_AS, His_PPase_superfam	FALSE	FALSE
19	50790594	50790698	ACP4	ENSG00000142513	ENST00000270593	ENSE00000954649	50790594	50790698	2	0	0	TRUE					IPR033379, IPR029033	Acid_Pase_AS, His_PPase_superfam	FALSE	FALSE
19	50790774	50790860	ACP4	ENSG00000142513	ENST00000270593	ENSE00001390132	50790774	50790860	3	0	0	TRUE					IPR033379, IPR029033	Acid_Pase_AS, His_PPase_superfam	FALSE	FALSE
19	50791656	50791802	ACP4	ENSG00000142513	ENST00000270593	ENSE00001376506	50791656	50791802	4	0	0	TRUE					IPR033379, IPR029033	Acid_Pase_AS, His_PPase_superfam	FALSE	FALSE
19	50792073	50792171	ACP4	ENSG00000142513	ENST00000270593	ENSE00000954652	50792073	50792171	5	0	0	TRUE					IPR033379, IPR029033	Acid_Pase_AS, His_PPase_superfam	FALSE	FALSE
19	50792242	50792337	ACP4	ENSG00000142513	ENST00000270593	ENSE00001382423	50792242	50792337	6	0	0	TRUE					IPR033379, IPR029033	Acid_Pase_AS, His_PPase_superfam	FALSE	FALSE
19	50793684	50793816	ACP4	ENSG00000142513	ENST00000270593	ENSE00000954654	50793684	50793816	7	0	1						IPR033379, IPR029033	Acid_Pase_AS, His_PPase_superfam	FALSE	FALSE
19	50793888	50793970	ACP4	ENSG00000142513	ENST00000270593	ENSE00001385316	50793888	50793970	8	1	0						IPR033379, IPR029033	Acid_Pase_AS, His_PPase_superfam	FALSE	FALSE
19	50794457	50794581	ACP4	ENSG00000142513	ENST00000270593	ENSE00000954656	50794457	50794581	9	0	2						IPR033379, IPR029033	Acid_Pase_AS, His_PPase_superfam	FALSE	FALSE
19	50794786	50794964	ACP4	ENSG00000142513	ENST00000270593	ENSE00000954657	50794786	50794964	10	2	1						IPR033379, IPR029033	Acid_Pase_AS, His_PPase_superfam	FALSE	FALSE
19	50795043	50795158	ACP4	ENSG00000142513	ENST00000270593	ENSE00001124146	50795043	50795219	11	1	-1						IPR033379, IPR029033	Acid_Pase_AS, His_PPase_superfam	FALSE	FALSE
19	50854956	50855001	KLK3	ENSG00000142515	ENST00000326003	ENSE00001123926	50854915	50855001	1	-1	1						IPR043504, IPR018114, IPR009003, IPR001314	Peptidase_S1_PA_chymotrypsin, TRYPSIN_HIS, Peptidase_S1_PA, Peptidase_S1A	FALSE	FALSE
19	50856240	50856399	KLK3	ENSG00000142515	ENST00000326003	ENSE00003490004	50856240	50856399	2	1	2						IPR043504, IPR033116, IPR018114, IPR009003, IPR001314	Peptidase_S1_PA_chymotrypsin, TRYPSIN_SER, TRYPSIN_HIS, Peptidase_S1_PA, Peptidase_S1A	FALSE	FALSE
19	50858029	50858315	KLK3	ENSG00000142515	ENST00000326003	ENSE00003527635	50858029	50858315	3	2	1						IPR043504, IPR018114, IPR009003, IPR001314	Peptidase_S1_PA_chymotrypsin, TRYPSIN_HIS, Peptidase_S1_PA, Peptidase_S1A	FALSE	FALSE
19	50858459	50858595	KLK3	ENSG00000142515	ENST00000326003	ENSE00003615372	50858459	50858595	4	1	0						IPR043504, IPR033116, IPR018114, IPR009003, IPR001314	Peptidase_S1_PA_chymotrypsin, TRYPSIN_SER, TRYPSIN_HIS, Peptidase_S1_PA, Peptidase_S1A	FALSE	FALSE
19	50859972	50860127	KLK3	ENSG00000142515	ENST00000326003	ENSE00003740615	50859972	50860764	5	0	-1						IPR043504, IPR033116, IPR018114, IPR009003, IPR001314	Peptidase_S1_PA_chymotrypsin, TRYPSIN_SER, TRYPSIN_HIS, Peptidase_S1_PA, Peptidase_S1A	FALSE	FALSE
19	50854956	50855001	KLK3	ENSG00000142515	ENST00000360617	ENSE00003102225	50854956	50855001	1	0	1						IPR043504, IPR018114, IPR009003, IPR001314	Peptidase_S1_PA_chymotrypsin, TRYPSIN_HIS, Peptidase_S1_PA, Peptidase_S1A	FALSE	FALSE
19	50859530	50859616	KLK3	ENSG00000142515	ENST00000360617	ENSE00001116601	50859530	50860563	5	0	-1						IPR043504, IPR018114, IPR009003, IPR001314	Peptidase_S1_PA_chymotrypsin, TRYPSIN_HIS, Peptidase_S1_PA, Peptidase_S1A	FALSE	FALSE
19	50858029	50858086	KLK3	ENSG00000142515	ENST00000422986	ENSE00003212994	50858029	50858086	3	2	0
19	50858158	50858166	KLK3	ENSG00000142515	ENST00000422986	ENSE00003689564	50858158	50858315	4	0	-1
19			KLK3	ENSG00000142515	ENST00000422986	ENSE00003634555	50858459	50858595	5	-1	-1				TRUE
19			KLK3	ENSG00000142515	ENST00000422986	ENSE00001268296	50859972	50860764	6	-1	-1
19	50854956	50855001	KLK3	ENSG00000142515	ENST00000593997	ENSE00002997212	50854935	50855001	1	-1	1						IPR043504, IPR018114, IPR009003, IPR001314	Peptidase_S1_PA_chymotrypsin, TRYPSIN_HIS, Peptidase_S1_PA, Peptidase_S1A	FALSE	FALSE
19	50858459	50858649	KLK3	ENSG00000142515	ENST00000593997	ENSE00003111305	50858459	50858979	4	1	-1						IPR043504, IPR018114, IPR009003, IPR001314	Peptidase_S1_PA_chymotrypsin, TRYPSIN_HIS, Peptidase_S1_PA, Peptidase_S1A	FALSE	FALSE
19	50858029	50858174	KLK3	ENSG00000142515	ENST00000595392	ENSE00003161794	50858029	50858174	3	2	1
19	50858299	50858315	KLK3	ENSG00000142515	ENST00000595392	ENSE00003092981	50858299	50858315	4	1	0
19	50858459	50858464	KLK3	ENSG00000142515	ENST00000595392	ENSE00003472525	50858459	50858595	5	0	-1
19			KLK3	ENSG00000142515	ENST00000595392	ENSE00003156740	50859972	50860278	6	-1	-1
19	50854956	50855001	KLK3	ENSG00000142515	ENST00000595952	ENSE00003046334	50854949	50855001	1	-1	1						IPR043504, IPR033116, IPR018114, IPR009003, IPR001314	Peptidase_S1_PA_chymotrypsin, TRYPSIN_SER, TRYPSIN_HIS, Peptidase_S1_PA, Peptidase_S1A	FALSE	FALSE
19	50858158	50858315	KLK3	ENSG00000142515	ENST00000595952	ENSE00003630325	50858158	50858315	3	2	1						IPR043504, IPR018114, IPR009003	Peptidase_S1_PA_chymotrypsin, TRYPSIN_HIS, Peptidase_S1_PA	FALSE	FALSE
19	50859972	50860127	KLK3	ENSG00000142515	ENST00000595952	ENSE00003139447	50859972	50860432	5	0	-1						IPR043504, IPR033116, IPR018114, IPR009003, IPR001314	Peptidase_S1_PA_chymotrypsin, TRYPSIN_SER, TRYPSIN_HIS, Peptidase_S1_PA, Peptidase_S1A	FALSE	FALSE
19	50854956	50854984	KLK3	ENSG00000142515	ENST00000597286	ENSE00003084990	50854921	50854984	1	-1	2						IPR043504, IPR018114, IPR009003, IPR001314	Peptidase_S1_PA_chymotrypsin, TRYPSIN_HIS, Peptidase_S1_PA, Peptidase_S1A	FALSE	FALSE
19	50856334	50856399	KLK3	ENSG00000142515	ENST00000597286	ENSE00003136595	50856334	50856399	2	2	2						IPR043504, IPR018114, IPR009003, IPR001314	Peptidase_S1_PA_chymotrypsin, TRYPSIN_HIS, Peptidase_S1_PA, Peptidase_S1A	FALSE	FALSE
19	50858459	50858593	KLK3	ENSG00000142515	ENST00000597286	ENSE00003170302	50858459	50858593	4	1	1						IPR043504, IPR018114, IPR009003, IPR001314	Peptidase_S1_PA_chymotrypsin, TRYPSIN_HIS, Peptidase_S1_PA, Peptidase_S1A	FALSE	FALSE
19	50854956	50855001	KLK3	ENSG00000142515	ENST00000597483	ENSE00003128373	50854930	50855001	1	-1	1						IPR043504, IPR018114, IPR009003	Peptidase_S1_PA_chymotrypsin, TRYPSIN_HIS, Peptidase_S1_PA	FALSE	FALSE
19	50859530	50859616	KLK3	ENSG00000142515	ENST00000597483	ENSE00003180367	50859530	50859812	5	0	-1						IPR043504, IPR018114, IPR009003	Peptidase_S1_PA_chymotrypsin, TRYPSIN_HIS, Peptidase_S1_PA	FALSE	FALSE
19	50854972	50855001	KLK3	ENSG00000142515	ENST00000598145	ENSE00003024714	50854972	50855001	1	1	1						IPR043504, IPR033116, IPR018114, IPR009003, IPR001314	Peptidase_S1_PA_chymotrypsin, TRYPSIN_SER, TRYPSIN_HIS, Peptidase_S1_PA, Peptidase_S1A	FALSE	FALSE
19	50858029	50858333	KLK3	ENSG00000142515	ENST00000598145	ENSE00003175233	50858029	50858333	3	2	1						IPR043504, IPR033116, IPR018114, IPR009003, IPR001314	Peptidase_S1_PA_chymotrypsin, TRYPSIN_SER, TRYPSIN_HIS, Peptidase_S1_PA, Peptidase_S1A	FALSE	FALSE
19	50859972	50860127	KLK3	ENSG00000142515	ENST00000598145	ENSE00003040829	50859972	50860204	5	0	-1						IPR043504, IPR033116, IPR018114, IPR009003, IPR001314	Peptidase_S1_PA_chymotrypsin, TRYPSIN_SER, TRYPSIN_HIS, Peptidase_S1_PA, Peptidase_S1A	FALSE	FALSE
19	50856226	50856239	KLK3	ENSG00000142515	ENST00000601503	ENSE00003009666	50856226	50856239	2	1	0						IPR043504, IPR018114, IPR009003, IPR001314	Peptidase_S1_PA_chymotrypsin, TRYPSIN_HIS, Peptidase_S1_PA, Peptidase_S1A	FALSE	FALSE
19	50856311	50856399	KLK3	ENSG00000142515	ENST00000601503	ENSE00003184240	50856311	50856399	3	0	2						IPR043504, IPR018114, IPR009003, IPR001314	Peptidase_S1_PA_chymotrypsin, TRYPSIN_HIS, Peptidase_S1_PA, Peptidase_S1A	FALSE	FALSE
19	50858459	50858540	KLK3	ENSG00000142515	ENST00000601503	ENSE00003119849	50858459	50858540	5	1	2						IPR043504, IPR018114, IPR009003, IPR001314	Peptidase_S1_PA_chymotrypsin, TRYPSIN_HIS, Peptidase_S1_PA, Peptidase_S1A	FALSE	FALSE
19	50858029	50858175	KLK3	ENSG00000142515	ENST00000617027	ENSE00003712061	50858029	50858175	3	2	2			TRUE			IPR043504, IPR033116, IPR018114, IPR009003, IPR001314	Peptidase_S1_PA_chymotrypsin, TRYPSIN_SER, TRYPSIN_HIS, Peptidase_S1_PA, Peptidase_S1A	FALSE	FALSE
19	50858299	50858315	KLK3	ENSG00000142515	ENST00000617027	ENSE00003739701	50858299	50858315	4	2	1						IPR043504, IPR033116, IPR018114, IPR009003, IPR001314	Peptidase_S1_PA_chymotrypsin, TRYPSIN_SER, TRYPSIN_HIS, Peptidase_S1_PA, Peptidase_S1A	FALSE	FALSE
19	50031083	50031091	ZNF473	ENSG00000142528	ENST00000270617	ENSE00003895320	50030892	50031091	2	-1	0						IPR036236, IPR036051, IPR013087	Znf_C2H2_sf, KRAB_dom_sf, Znf_C2H2_type	FALSE	FALSE
19	50039161	50039287	ZNF473	ENSG00000142528	ENST00000270617	ENSE00003892358	50039161	50039287	3	0	1						IPR036051	KRAB_dom_sf	FALSE	FALSE
19	50041730	50041819	ZNF473	ENSG00000142528	ENST00000270617	ENSE00003692393	50041730	50041819	4	1	1		TRUE				IPR036236, IPR036051, IPR013087	Znf_C2H2_sf, KRAB_dom_sf, Znf_C2H2_type	FALSE	FALSE
19	50044670	50047059	ZNF473	ENSG00000142528	ENST00000270617	ENSE00003895707	50044670	50048776	5	1	-1						IPR036236, IPR036051, IPR013087	Znf_C2H2_sf, KRAB_dom_sf, Znf_C2H2_type	FALSE	FALSE
19			ZNF473	ENSG00000142528	ENST00000391821	ENSE00003159913	50025806	50026122	1	-1	-1				TRUE		IPR036236, IPR036051, IPR013087	Znf_C2H2_sf, KRAB_dom_sf, Znf_C2H2_type	FALSE	FALSE
19	50031083	50031091	ZNF473	ENSG00000142528	ENST00000391821	ENSE00001509820	50031014	50031091	2	-1	0						IPR036051	KRAB_dom_sf	FALSE	FALSE
19	50044670	50047059	ZNF473	ENSG00000142528	ENST00000391821	ENSE00001307401	50044670	50048772	5	1	-1						IPR036236, IPR036051, IPR013087	Znf_C2H2_sf, KRAB_dom_sf, Znf_C2H2_type	FALSE	FALSE
19			ZNF473	ENSG00000142528	ENST00000445728	ENSE00003052706	50026005	50026122	1	-1	-1				TRUE		IPR036236, IPR036051	Znf_C2H2_sf, KRAB_dom_sf	FALSE	FALSE
19	50039188	50039287	ZNF473	ENSG00000142528	ENST00000445728	ENSE00003520777	50039161	50039287	2	-1	1						IPR036236, IPR036051	Znf_C2H2_sf, KRAB_dom_sf	FALSE	FALSE
19	50044670	50047059	ZNF473	ENSG00000142528	ENST00000445728	ENSE00001713649	50044670	50047167	4	1	-1						IPR036236, IPR036051	Znf_C2H2_sf, KRAB_dom_sf	FALSE	FALSE
19			ZNF473	ENSG00000142528	ENST00000594968	ENSE00003024786	50026058	50026122	1	-1	-1
19	50040534	50040628	ZNF473	ENSG00000142528	ENST00000594968	ENSE00003118376	50040534	50040629	3	1	-1
19			ZNF473	ENSG00000142528	ENST00000594968	ENSE00003494095	50041730	50041819	4	-1	-1				TRUE
19			ZNF473	ENSG00000142528	ENST00000594968	ENSE00003206644	50044670	50044766	5	-1	-1
19			ZNF473	ENSG00000142528	ENST00000595661	ENSE00003133118	50025722	50025795	1	-1	-1						IPR036236, IPR036051, IPR013087	Znf_C2H2_sf, KRAB_dom_sf, Znf_C2H2_type	FALSE	FALSE
19			ZNF473	ENSG00000142528	ENST00000598809	ENSE00003078766	50025714	50025795	1	-1	-1				TRUE		IPR036051	KRAB_dom_sf	FALSE	FALSE
19			ZNF473	ENSG00000142528	ENST00000598809	ENSE00003123011	50025893	50026122	2	-1	-1						IPR036051	KRAB_dom_sf	FALSE	FALSE
19	50041730	50041817	ZNF473	ENSG00000142528	ENST00000598809	ENSE00003005110	50041730	50041817	5	1	2						IPR036051	KRAB_dom_sf	FALSE	FALSE
19			ZNF473	ENSG00000142528	ENST00000599155	ENSE00003129353	50026114	50026173	1	-1	-1						IPR036051	KRAB_dom_sf	FALSE	FALSE
19	50044670	50044750	ZNF473	ENSG00000142528	ENST00000599155	ENSE00003179928	50044670	50044750	5	1	1						IPR036051	KRAB_dom_sf	FALSE	FALSE
19			ZNF473	ENSG00000142528	ENST00000601364	ENSE00002268559	50026040	50026122	1	-1	-1						IPR036051	KRAB_dom_sf	FALSE	FALSE
19	50053190	50053197	ZNF473	ENSG00000142528	ENST00000601364	ENSE00003041424	50053190	50053414	5	1	-1						IPR036051	KRAB_dom_sf	FALSE	FALSE
19	49496457	49496471	RPS11	ENSG00000142534	ENST00000270625	ENSE00001116454	49496434	49496471	1	-1	0						IPR032440, IPR028333, IPR019979, IPR012340	Ribosomal_S11_N, Ribosomal_S17_arc-typ, Ribosomal_S17_CS, NA-bd_OB-fold	FALSE	FALSE
19	49497194	49497325	RPS11	ENSG00000142534	ENST00000270625	ENSE00003691005	49497194	49497325	2	0	0	TRUE					IPR032440, IPR012340	Ribosomal_S11_N, NA-bd_OB-fold	FALSE	FALSE
19	49497520	49497595	RPS11	ENSG00000142534	ENST00000270625	ENSE00003671356	49497520	49497595	3	0	1						IPR032440, IPR012340	Ribosomal_S11_N, NA-bd_OB-fold	FALSE	FALSE
19	49497917	49498046	RPS11	ENSG00000142534	ENST00000270625	ENSE00003681886	49497917	49498046	4	1	2						IPR032440, IPR028333, IPR019979, IPR012340	Ribosomal_S11_N, Ribosomal_S17_arc-typ, Ribosomal_S17_CS, NA-bd_OB-fold	FALSE	FALSE
19	49499512	49499635	RPS11	ENSG00000142534	ENST00000270625	ENSE00003851159	49499512	49499708	5	2	-1						IPR032440, IPR028333, IPR019979, IPR012340	Ribosomal_S11_N, Ribosomal_S17_arc-typ, Ribosomal_S17_CS, NA-bd_OB-fold	FALSE	FALSE
19			RPS11	ENSG00000142534	ENST00000594493	ENSE00003100982	49496434	49496471	1	-1	-1				TRUE		IPR019979, IPR012340	Ribosomal_S17_CS, NA-bd_OB-fold	FALSE	FALSE
19			RPS11	ENSG00000142534	ENST00000594493	ENSE00002997181	49497173	49497325	2	-1	-1				TRUE		IPR019979, IPR012340	Ribosomal_S17_CS, NA-bd_OB-fold	FALSE	FALSE
19			RPS11	ENSG00000142534	ENST00000594493	ENSE00003606539	49497520	49497595	3	-1	-1				TRUE		IPR019979, IPR012340	Ribosomal_S17_CS, NA-bd_OB-fold	FALSE	FALSE
19	49497931	49498046	RPS11	ENSG00000142534	ENST00000594493	ENSE00003513403	49497917	49498046	4	-1	2						IPR019979, IPR012340	Ribosomal_S17_CS, NA-bd_OB-fold	FALSE	FALSE
19	49499512	49499635	RPS11	ENSG00000142534	ENST00000594493	ENSE00003484238	49499512	49499689	5	2	-1						IPR019979, IPR012340	Ribosomal_S17_CS, NA-bd_OB-fold	FALSE	FALSE
19	49496457	49496471	RPS11	ENSG00000142534	ENST00000596873	ENSE00003189103	49496432	49496471	1	-1	0						IPR032440, IPR012340	Ribosomal_S11_N, NA-bd_OB-fold	FALSE	FALSE
19	49497917	49498050	RPS11	ENSG00000142534	ENST00000596873	ENSE00003160550	49497917	49498251	4	1	-1						IPR032440, IPR012340	Ribosomal_S11_N, NA-bd_OB-fold	FALSE	FALSE
19	49423212	49423339	PTH2	ENSG00000142538	ENST00000270631	ENSE00000954800	49423212	49423441	1	-1	2
19	49422468	49422642	PTH2	ENSG00000142538	ENST00000270631	ENSE00000954801	49422419	49422642	2	2	-1
19	50415799	50415826	AC020909.1	ENSG00000142539	ENST00000599632	ENSE00003197285	50415799	50415826	1	2	0						IPR043502, IPR042087, IPR036390, IPR036388, IPR025687, IPR006134	DNA/RNA_pol_sf, DNA_pol_B_C, WH_DNA-bd_sf, WH-like_DNA-bd_sf, Znf-C4pol, DNA-dir_DNA_pol_B_multi_dom	FALSE	FALSE
19	50416396	50416528	AC020909.1	ENSG00000142539	ENST00000599632	ENSE00003541150	50416396	50416528	2	0	1						IPR043502, IPR042087, IPR036390, IPR036388, IPR025687, IPR006134	DNA/RNA_pol_sf, DNA_pol_B_C, WH_DNA-bd_sf, WH-like_DNA-bd_sf, Znf-C4pol, DNA-dir_DNA_pol_B_multi_dom	FALSE	FALSE
19	50416610	50416723	AC020909.1	ENSG00000142539	ENST00000599632	ENSE00003468496	50416610	50416723	3	1	1		TRUE				IPR043502, IPR042087, IPR036390, IPR036388, IPR025687, IPR006134	DNA/RNA_pol_sf, DNA_pol_B_C, WH_DNA-bd_sf, WH-like_DNA-bd_sf, Znf-C4pol, DNA-dir_DNA_pol_B_multi_dom	FALSE	FALSE
19	50417045	50417097	AC020909.1	ENSG00000142539	ENST00000599632	ENSE00003530813	50417045	50417097	4	1	0						IPR043502, IPR042087, IPR036390, IPR036388, IPR025687, IPR006134	DNA/RNA_pol_sf, DNA_pol_B_C, WH_DNA-bd_sf, WH-like_DNA-bd_sf, Znf-C4pol, DNA-dir_DNA_pol_B_multi_dom	FALSE	FALSE
19	50417172	50417269	AC020909.1	ENSG00000142539	ENST00000599632	ENSE00003668474	50417172	50417269	5	0	2						IPR043502, IPR042087, IPR036390, IPR036388, IPR025687, IPR006134	DNA/RNA_pol_sf, DNA_pol_B_C, WH_DNA-bd_sf, WH-like_DNA-bd_sf, Znf-C4pol, DNA-dir_DNA_pol_B_multi_dom	FALSE	FALSE
19	50419946	50419973	AC020909.1	ENSG00000142539	ENST00000599632	ENSE00003490051	50419946	50419973	6	2	0						IPR043502, IPR042087, IPR036390, IPR036388, IPR025687, IPR006134	DNA/RNA_pol_sf, DNA_pol_B_C, WH_DNA-bd_sf, WH-like_DNA-bd_sf, Znf-C4pol, DNA-dir_DNA_pol_B_multi_dom	FALSE	FALSE
19	50422473	50422545	AC020909.1	ENSG00000142539	ENST00000599632	ENSE00003683968	50422473	50422545	7	0	1						IPR043502, IPR042087, IPR036390, IPR036388, IPR025687, IPR006134	DNA/RNA_pol_sf, DNA_pol_B_C, WH_DNA-bd_sf, WH-like_DNA-bd_sf, Znf-C4pol, DNA-dir_DNA_pol_B_multi_dom	FALSE	FALSE
19	50422823	50423037	AC020909.1	ENSG00000142539	ENST00000599632	ENSE00003502968	50422823	50423037	8	1	0						IPR043502, IPR042087, IPR036390, IPR036388, IPR025687, IPR006134	DNA/RNA_pol_sf, DNA_pol_B_C, WH_DNA-bd_sf, WH-like_DNA-bd_sf, Znf-C4pol, DNA-dir_DNA_pol_B_multi_dom	FALSE	FALSE
19	50423605	50423755	AC020909.1	ENSG00000142539	ENST00000599632	ENSE00003709705	50423605	50423755	9	0	1						IPR043502, IPR042087, IPR036390, IPR036388, IPR025687, IPR006134	DNA/RNA_pol_sf, DNA_pol_B_C, WH_DNA-bd_sf, WH-like_DNA-bd_sf, Znf-C4pol, DNA-dir_DNA_pol_B_multi_dom	FALSE	FALSE
19	50428038	50428336	AC020909.1	ENSG00000142539	ENST00000599632	ENSE00003115053	50428038	50428409	10	1	-1						IPR043502, IPR042087, IPR036390, IPR036388, IPR025687, IPR006134	DNA/RNA_pol_sf, DNA_pol_B_C, WH_DNA-bd_sf, WH-like_DNA-bd_sf, Znf-C4pol, DNA-dir_DNA_pol_B_multi_dom	FALSE	FALSE
19	49487630	49487644	RPL13A	ENSG00000142541	ENST00000391857	ENSE00003573818	49487608	49487644	1	-1	0
19	49489850	49489922	RPL13A	ENSG00000142541	ENST00000391857	ENSE00003469199	49489850	49489922	2	0	1						IPR036899, IPR023563, IPR005822	Ribosomal_L13_sf, Ribosomal_L13_CS, Ribosomal_L13	FALSE	FALSE
19	49490232	49490297	RPL13A	ENSG00000142541	ENST00000391857	ENSE00003515321	49490232	49490297	3	1	1		TRUE				IPR036899, IPR023563, IPR005822	Ribosomal_L13_sf, Ribosomal_L13_CS, Ribosomal_L13	FALSE	FALSE
19	49490475	49490576	RPL13A	ENSG00000142541	ENST00000391857	ENSE00003634584	49490475	49490576	4	1	1		TRUE				IPR036899, IPR023563, IPR005822	Ribosomal_L13_sf, Ribosomal_L13_CS, Ribosomal_L13	FALSE	FALSE
19	49490779	49490864	RPL13A	ENSG00000142541	ENST00000391857	ENSE00003611819	49490779	49490864	5	1	0						IPR036899, IPR023563, IPR005822	Ribosomal_L13_sf, Ribosomal_L13_CS, Ribosomal_L13	FALSE	FALSE
19	49491040	49491099	RPL13A	ENSG00000142541	ENST00000391857	ENSE00003484997	49491040	49491099	6	0	0	TRUE					IPR036899, IPR023563, IPR005822	Ribosomal_L13_sf, Ribosomal_L13_CS, Ribosomal_L13	FALSE	FALSE
19	49491425	49491547	RPL13A	ENSG00000142541	ENST00000391857	ENSE00003692236	49491425	49491547	7	0	0	TRUE					IPR036899, IPR023563, IPR005822	Ribosomal_L13_sf, Ribosomal_L13_CS, Ribosomal_L13	FALSE	FALSE
19	49491729	49491815	RPL13A	ENSG00000142541	ENST00000391857	ENSE00001921398	49491729	49492308	8	0	-1						IPR036899, IPR023563, IPR005822	Ribosomal_L13_sf, Ribosomal_L13_CS, Ribosomal_L13	FALSE	FALSE
19	49487634	49487644	RPL13A	ENSG00000142541	ENST00000467825	ENSE00003506252	49487634	49487644	1	1	0						IPR036899, IPR005822	Ribosomal_L13_sf, Ribosomal_L13	FALSE	FALSE
19	49490475	49490600	RPL13A	ENSG00000142541	ENST00000467825	ENSE00001956347	49490475	49490600	4	1	1						IPR036899, IPR005822	Ribosomal_L13_sf, Ribosomal_L13	FALSE	FALSE
19	49491729	49491815	RPL13A	ENSG00000142541	ENST00000467825	ENSE00001854646	49491729	49491843	8	0	-1						IPR036899, IPR005822	Ribosomal_L13_sf, Ribosomal_L13	FALSE	FALSE
19	49489850	49489975	RPL13A	ENSG00000142541	ENST00000484279	ENSE00001953599	49489850	49490090	2	0	-1
19			RPL13A	ENSG00000142541	ENST00000484279	ENSE00003652955	49490232	49490297	3	-1	-1				TRUE
19			RPL13A	ENSG00000142541	ENST00000484279	ENSE00003552233	49490475	49490576	4	-1	-1				TRUE
19			RPL13A	ENSG00000142541	ENST00000484279	ENSE00001871935	49491729	49491807	8	-1	-1
19			RPL13A	ENSG00000142541	ENST00000621674	ENSE00003729531	49487554	49487644	1	-1	-1				TRUE		IPR036899, IPR023563, IPR005822	Ribosomal_L13_sf, Ribosomal_L13_CS, Ribosomal_L13	FALSE	FALSE
19			RPL13A	ENSG00000142541	ENST00000621674	ENSE00003740949	49489850	49489912	2	-1	-1				TRUE		IPR036899, IPR023563, IPR005822	Ribosomal_L13_sf, Ribosomal_L13_CS, Ribosomal_L13	FALSE	FALSE
19	49490504	49490576	RPL13A	ENSG00000142541	ENST00000621674	ENSE00003750790	49490475	49490576	3	-1	1						IPR036899, IPR023563, IPR005822	Ribosomal_L13_sf, Ribosomal_L13_CS, Ribosomal_L13	FALSE	FALSE
19	49491729	49491815	RPL13A	ENSG00000142541	ENST00000621674	ENSE00003727481	49491729	49492301	7	0	-1						IPR036899, IPR023563, IPR005822	Ribosomal_L13_sf, Ribosomal_L13_CS, Ribosomal_L13	FALSE	FALSE
19	49487630	49487644	RPL13A	ENSG00000142541	ENST00000624069	ENSE00003755635	49487603	49487644	1	-1	0
19	49489850	49489912	RPL13A	ENSG00000142541	ENST00000624069	ENSE00003757176	49489850	49489912	2	0	0	TRUE
19	49490232	49490297	RPL13A	ENSG00000142541	ENST00000624069	ENSE00003757406	49490232	49490297	3	0	0	TRUE
19	49490475	49490477	RPL13A	ENSG00000142541	ENST00000624069	ENSE00003755503	49490475	49490576	4	0	-1
19			RPL13A	ENSG00000142541	ENST00000624069	ENSE00003561922	49490779	49490864	5	-1	-1				TRUE
19			RPL13A	ENSG00000142541	ENST00000624069	ENSE00003588241	49491040	49491099	6	-1	-1				TRUE
19			RPL13A	ENSG00000142541	ENST00000624069	ENSE00003645066	49491425	49491547	7	-1	-1				TRUE
19			RPL13A	ENSG00000142541	ENST00000624069	ENSE00003758293	49491729	49492308	8	-1	-1
19	49490480	49490576	RPL13A	ENSG00000142541	ENST00000678510	ENSE00003905447	49490480	49490576	4	0	1						IPR036899, IPR023563, IPR005822	Ribosomal_L13_sf, Ribosomal_L13_CS, Ribosomal_L13	FALSE	FALSE
19	49491729	49491815	RPL13A	ENSG00000142541	ENST00000678510	ENSE00003906578	49491729	49493057	8	0	-1						IPR036899, IPR023563, IPR005822	Ribosomal_L13_sf, Ribosomal_L13_CS, Ribosomal_L13	FALSE	FALSE
19	49487630	49487644	RPL13A	ENSG00000142541	ENST00000679106	ENSE00003910104	49487510	49487644	1	-1	0						IPR036899, IPR023563, IPR005822	Ribosomal_L13_sf, Ribosomal_L13_CS, Ribosomal_L13	FALSE	FALSE
19	49491731	49491772	RPL13A	ENSG00000142541	ENST00000679106	ENSE00003909185	49491731	49492427	8	0	-1						IPR036899, IPR023563, IPR005822	Ribosomal_L13_sf, Ribosomal_L13_CS, Ribosomal_L13	FALSE	FALSE
19			CTU1	ENSG00000142544	ENST00000421832	ENSE00001768341	51108347	51108409	1	-1	-1				TRUE		IPR035107, IPR032442, IPR014729, IPR011063	tRNA_thiolation_TtcA_Ctu1, CTU1_C, Rossmann-like_a/b/a_fold, TilS/TtcA_N	FALSE	FALSE
19	51104062	51104569	CTU1	ENSG00000142544	ENST00000421832	ENSE00000954833	51104062	51104590	2	-1	1						IPR035107, IPR032442, IPR014729, IPR011063	tRNA_thiolation_TtcA_Ctu1, CTU1_C, Rossmann-like_a/b/a_fold, TilS/TtcA_N	FALSE	FALSE
19	51098601	51099139	CTU1	ENSG00000142544	ENST00000421832	ENSE00001604869	51097606	51099139	3	1	-1						IPR035107, IPR032442, IPR014729, IPR011063	tRNA_thiolation_TtcA_Ctu1, CTU1_C, Rossmann-like_a/b/a_fold, TilS/TtcA_N	FALSE	FALSE
19			NOSIP	ENSG00000142546	ENST00000339093	ENSE00003119180	49580515	49580558	1	-1	-1				TRUE		IPR031790, IPR016818	Znf-NOSIP, NOSIP	FALSE	FALSE
19	49560622	49560691	NOSIP	ENSG00000142546	ENST00000339093	ENSE00003498090	49560622	49560692	2	-1	1						IPR031790, IPR016818	Znf-NOSIP, NOSIP	FALSE	FALSE
19	49559934	49560039	NOSIP	ENSG00000142546	ENST00000339093	ENSE00003499554	49559934	49560039	3	1	2						IPR031790, IPR016818	Znf-NOSIP, NOSIP	FALSE	FALSE
19	49558897	49558978	NOSIP	ENSG00000142546	ENST00000339093	ENSE00003562866	49558897	49558978	4	2	0						IPR031790, IPR016818	Znf-NOSIP, NOSIP	FALSE	FALSE
19	49557081	49557249	NOSIP	ENSG00000142546	ENST00000339093	ENSE00003485149	49557081	49557249	5	0	1						IPR031790, IPR016818	Znf-NOSIP, NOSIP	FALSE	FALSE
19	49556875	49556993	NOSIP	ENSG00000142546	ENST00000339093	ENSE00003511709	49556875	49556993	6	1	0						IPR031790, IPR016818	Znf-NOSIP, NOSIP	FALSE	FALSE
19	49556549	49556736	NOSIP	ENSG00000142546	ENST00000339093	ENSE00003791537	49556549	49556736	7	0	2						IPR031790, IPR016818	Znf-NOSIP, NOSIP	FALSE	FALSE
19	49556317	49556425	NOSIP	ENSG00000142546	ENST00000339093	ENSE00003631083	49556317	49556425	8	2	0						IPR031790, IPR016818	Znf-NOSIP, NOSIP	FALSE	FALSE
19	49555751	49555822	NOSIP	ENSG00000142546	ENST00000339093	ENSE00003616175	49555711	49555822	9	0	-1						IPR031790, IPR016818	Znf-NOSIP, NOSIP	FALSE	FALSE
19			NOSIP	ENSG00000142546	ENST00000594932	ENSE00003170666	49580515	49580532	1	-1	-1
19	49558958	49558973	NOSIP	ENSG00000142546	ENST00000594932	ENSE00003012529	49558897	49558973	4	2	-1
19			NOSIP	ENSG00000142546	ENST00000594932	ENSE00003512624	49557090	49557249	5	-1	-1				TRUE
19			NOSIP	ENSG00000142546	ENST00000594932	ENSE00003615315	49556875	49556993	6	-1	-1				TRUE
19			NOSIP	ENSG00000142546	ENST00000594932	ENSE00003021988	49556603	49556653	7	-1	-1
19			NOSIP	ENSG00000142546	ENST00000596358	ENSE00001377817	49580515	49580556	1	-1	-1						IPR031790, IPR016818	Znf-NOSIP, NOSIP	FALSE	FALSE
19	49557090	49557249	NOSIP	ENSG00000142546	ENST00000596358	ENSE00003568480	49557090	49557249	5	0	1						IPR031790, IPR016818	Znf-NOSIP, NOSIP	FALSE	FALSE
19	49555751	49555822	NOSIP	ENSG00000142546	ENST00000596358	ENSE00003896192	49555468	49555822	9	0	-1						IPR031790, IPR016818	Znf-NOSIP, NOSIP	FALSE	FALSE
19	49560622	49560691	NOSIP	ENSG00000142546	ENST00000598296	ENSE00003068671	49560622	49560691	1	0	1						IPR031790, IPR016818	Znf-NOSIP, NOSIP	FALSE	FALSE
19	49556958	49556993	NOSIP	ENSG00000142546	ENST00000598296	ENSE00003064369	49556958	49556993	5	1	1		TRUE				IPR031790, IPR016818	Znf-NOSIP, NOSIP	FALSE	FALSE
19	49556583	49556657	NOSIP	ENSG00000142546	ENST00000598296	ENSE00003028478	49556583	49556657	6	1	1						IPR031790, IPR016818	Znf-NOSIP, NOSIP	FALSE	FALSE
19			NOSIP	ENSG00000142546	ENST00000598544	ENSE00003013531	49579141	49579278	1	-1	-1						IPR031790, IPR016818, IPR013083	Znf-NOSIP, NOSIP, Znf_RING/FYVE/PHD	FALSE	FALSE
19	49557218	49557249	NOSIP	ENSG00000142546	ENST00000598544	ENSE00003168476	49557218	49557249	5	0	2						IPR031790, IPR016818, IPR013083	Znf-NOSIP, NOSIP, Znf_RING/FYVE/PHD	FALSE	FALSE
19			NOSIP	ENSG00000142546	ENST00000599537	ENSE00003035518	49590156	49590262	1	-1	-1						IPR031790, IPR016818	Znf-NOSIP, NOSIP	FALSE	FALSE
19			NOSIP	ENSG00000142546	ENST00000600019	ENSE00003122190	49557090	49557945	5	-1	-1				TRUE
19			NOSIP	ENSG00000142546	ENST00000600019	ENSE00003174090	49556979	49556993	6	-1	-1
19	49560622	49560630	NOSIP	ENSG00000142546	ENST00000601015	ENSE00003178583	49560622	49560630	1	1	1
19	49556317	49556425	NOSIP	ENSG00000142546	ENST00000601015	ENSE00003537731	49556317	49556425	6	0	1
19	49555711	49555822	NOSIP	ENSG00000142546	ENST00000601015	ENSE00003660002	49555711	49555822	7	1	2
19	51311848	51311926	IGLON5	ENSG00000142549	ENST00000270642	ENSE00001589225	51311848	51311926	1	0	1						IPR036179, IPR013783, IPR013151, IPR007110, IPR003599	Ig-like_dom_sf, Ig-like_fold, Immunoglobulin, Ig-like_dom, Ig_sub	FALSE	FALSE
19	51322064	51322142	IGLON5	ENSG00000142549	ENST00000270642	ENSE00001255133	51322064	51322142	2	1	2						IPR036179, IPR013783, IPR013151, IPR007110, IPR003599	Ig-like_dom_sf, Ig-like_fold, Immunoglobulin, Ig-like_dom, Ig_sub	FALSE	FALSE
19	51323662	51323894	IGLON5	ENSG00000142549	ENST00000270642	ENSE00001187461	51323662	51323894	3	2	1						IPR036179, IPR013783, IPR013151, IPR007110, IPR003599	Ig-like_dom_sf, Ig-like_fold, Immunoglobulin, Ig-like_dom, Ig_sub	FALSE	FALSE
19	51325346	51325465	IGLON5	ENSG00000142549	ENST00000270642	ENSE00001187457	51325346	51325465	4	1	1		TRUE				IPR036179, IPR013783, IPR013151, IPR007110, IPR003599	Ig-like_dom_sf, Ig-like_fold, Immunoglobulin, Ig-like_dom, Ig_sub	FALSE	FALSE
19	51326764	51326898	IGLON5	ENSG00000142549	ENST00000270642	ENSE00001577197	51326764	51326898	5	1	1		TRUE				IPR036179, IPR013783, IPR013151, IPR007110, IPR003599	Ig-like_dom_sf, Ig-like_fold, Immunoglobulin, Ig-like_dom, Ig_sub	FALSE	FALSE
19	51327080	51327200	IGLON5	ENSG00000142549	ENST00000270642	ENSE00001187447	51327080	51327200	6	1	2						IPR036179, IPR013783, IPR013151, IPR007110, IPR003599	Ig-like_dom_sf, Ig-like_fold, Immunoglobulin, Ig-like_dom, Ig_sub	FALSE	FALSE
19	51327732	51327886	IGLON5	ENSG00000142549	ENST00000270642	ENSE00001187441	51327732	51327886	7	2	1						IPR036179, IPR013783, IPR013151, IPR007110, IPR003599	Ig-like_dom_sf, Ig-like_fold, Immunoglobulin, Ig-like_dom, Ig_sub	FALSE	FALSE
19	51328671	51328759	IGLON5	ENSG00000142549	ENST00000270642	ENSE00001372101	51328671	51330354	8	1	-1						IPR036179, IPR013783, IPR013151, IPR007110, IPR003599	Ig-like_dom_sf, Ig-like_fold, Immunoglobulin, Ig-like_dom, Ig_sub	FALSE	FALSE
19			RCN3	ENSG00000142552	ENST00000270645	ENSE00001289910	49528003	49528058	1	-1	-1				TRUE		IPR018247, IPR011992	EF_Hand_1_Ca_BS, EF-hand-dom_pair	FALSE	FALSE
19	49528473	49528714	RCN3	ENSG00000142552	ENST00000270645	ENSE00000954871	49528467	49528714	2	-1	2						IPR018247, IPR011992	EF_Hand_1_Ca_BS, EF-hand-dom_pair	FALSE	FALSE
19	49534193	49534395	RCN3	ENSG00000142552	ENST00000270645	ENSE00000954872	49534193	49534395	3	2	1						IPR018247, IPR011992	EF_Hand_1_Ca_BS, EF-hand-dom_pair	FALSE	FALSE
19	49537033	49537205	RCN3	ENSG00000142552	ENST00000270645	ENSE00000954873	49537033	49537205	4	1	0						IPR018247, IPR011992	EF_Hand_1_Ca_BS, EF-hand-dom_pair	FALSE	FALSE
19	49539119	49539179	RCN3	ENSG00000142552	ENST00000270645	ENSE00000954874	49539119	49539179	5	0	1						IPR018247, IPR011992	EF_Hand_1_Ca_BS, EF-hand-dom_pair	FALSE	FALSE
19	49542553	49542752	RCN3	ENSG00000142552	ENST00000270645	ENSE00000954875	49542553	49542752	6	1	0						IPR018247, IPR011992	EF_Hand_1_Ca_BS, EF-hand-dom_pair	FALSE	FALSE
19	49543106	49543213	RCN3	ENSG00000142552	ENST00000270645	ENSE00003110008	49543106	49543633	7	0	-1						IPR018247, IPR011992	EF_Hand_1_Ca_BS, EF-hand-dom_pair	FALSE	FALSE
19	49528626	49528714	RCN3	ENSG00000142552	ENST00000598833	ENSE00003103122	49528626	49528714	1	0	2						IPR018247, IPR011992	EF_Hand_1_Ca_BS, EF-hand-dom_pair	FALSE	FALSE
19	49546821	49546865	RCN3	ENSG00000142552	ENST00000598833	ENSE00003164802	49546821	49546962	4	0	-1						IPR018247, IPR011992	EF_Hand_1_Ca_BS, EF-hand-dom_pair	FALSE	FALSE
19			ZNF614	ENSG00000142556	ENST00000270649	ENSE00001359044	52028242	52028379	1	-1	-1				TRUE		IPR036236, IPR036051, IPR013087	Znf_C2H2_sf, KRAB_dom_sf, Znf_C2H2_type	FALSE	FALSE
19	52025731	52025745	ZNF614	ENSG00000142556	ENST00000270649	ENSE00001431105	52025731	52025961	2	-1	0						IPR036051	KRAB_dom_sf	FALSE	FALSE
19	52018368	52018494	ZNF614	ENSG00000142556	ENST00000270649	ENSE00002487978	52018368	52018494	3	0	1						IPR036051	KRAB_dom_sf	FALSE	FALSE
19	52018008	52018103	ZNF614	ENSG00000142556	ENST00000270649	ENSE00002467141	52018008	52018103	4	1	1		TRUE				IPR036051	KRAB_dom_sf	FALSE	FALSE
19	52015840	52017359	ZNF614	ENSG00000142556	ENST00000270649	ENSE00001358807	52013324	52017359	5	1	-1						IPR036236, IPR036051, IPR013087	Znf_C2H2_sf, KRAB_dom_sf, Znf_C2H2_type	FALSE	FALSE
19			ZNF614	ENSG00000142556	ENST00000356322	ENSE00002228729	52028242	52028349	1	-1	-1						IPR036051	KRAB_dom_sf	FALSE	FALSE
19	52017117	52017359	ZNF614	ENSG00000142556	ENST00000356322	ENSE00001428400	52017117	52017359	5	1	1						IPR036051	KRAB_dom_sf	FALSE	FALSE
19	52013137	52013252	ZNF614	ENSG00000142556	ENST00000356322	ENSE00002242003	52012765	52013252	6	1	-1						IPR036051	KRAB_dom_sf	FALSE	FALSE
19			ZNF614	ENSG00000142556	ENST00000595189	ENSE00002984857	52028242	52028337	1	-1	-1
19	52017693	52017697	ZNF614	ENSG00000142556	ENST00000595189	ENSE00003051022	52017576	52017697	5	1	-1
19			ZNF614	ENSG00000142556	ENST00000595189	ENSE00003056982	52017001	52017359	6	-1	-1
19			ZNF614	ENSG00000142556	ENST00000597952	ENSE00002989027	52029856	52030240	1	-1	-1						IPR036051	KRAB_dom_sf	FALSE	FALSE
19	52018393	52018494	ZNF614	ENSG00000142556	ENST00000597952	ENSE00002996822	52018393	52018494	3	0	0						IPR036051	KRAB_dom_sf	FALSE	FALSE
19			ZNF547	ENSG00000152433	ENST00000282282	ENSE00003671371	57363551	57363703	1	-1	-1						IPR036236, IPR036051, IPR013087	Znf_C2H2_sf, KRAB_dom_sf, Znf_C2H2_type	FALSE	FALSE
19	57368556	57368579	ZNF547	ENSG00000152433	ENST00000282282	ENSE00003619128	57368544	57368579	2	-1	0						IPR036236, IPR036051, IPR013087	Znf_C2H2_sf, KRAB_dom_sf, Znf_C2H2_type	FALSE	FALSE
19	57371782	57371908	ZNF547	ENSG00000152433	ENST00000282282	ENSE00003516121	57371782	57371908	3	0	1						IPR036236, IPR036051, IPR013087	Znf_C2H2_sf, KRAB_dom_sf, Znf_C2H2_type	FALSE	FALSE
19	57377128	57378185	ZNF547	ENSG00000152433	ENST00000282282	ENSE00001005190	57377128	57379565	4	1	-1						IPR036236, IPR036051, IPR013087	Znf_C2H2_sf, KRAB_dom_sf, Znf_C2H2_type	FALSE	FALSE
19	57371755	57371908	ZNF547	ENSG00000152433	ENST00000597567	ENSE00003110177	57371629	57371908	1	-1	1						IPR036051	KRAB_dom_sf	FALSE	FALSE
19	57377128	57377417	ZNF547	ENSG00000152433	ENST00000597567	ENSE00003133523	57377128	57377417	2	1	0						IPR036051	KRAB_dom_sf	FALSE	FALSE
19	57368556	57368579	ZNF547	ENSG00000152433	ENST00000599604	ENSE00002997377	57368079	57368579	1	-1	0						IPR036051	KRAB_dom_sf	FALSE	FALSE
19	57371782	57371882	ZNF547	ENSG00000152433	ENST00000599604	ENSE00003022016	57371782	57371882	2	0	2						IPR036051	KRAB_dom_sf	FALSE	FALSE
19	57500081	57500113	ZNF773	ENSG00000152439	ENST00000282292	ENSE00001418741	57499938	57500113	1	-1	0						IPR036236, IPR036051, IPR013087	Znf_C2H2_sf, KRAB_dom_sf, Znf_C2H2_type	FALSE	FALSE
19	57504657	57504786	ZNF773	ENSG00000152439	ENST00000282292	ENSE00003599160	57504657	57504786	2	0	1						IPR036236, IPR036051, IPR013087	Znf_C2H2_sf, KRAB_dom_sf, Znf_C2H2_type	FALSE	FALSE
19	57505302	57505400	ZNF773	ENSG00000152439	ENST00000282292	ENSE00002500029	57505302	57505400	3	1	1		TRUE				IPR036051	KRAB_dom_sf	FALSE	FALSE
19	57506358	57507424	ZNF773	ENSG00000152439	ENST00000282292	ENSE00001420077	57506358	57508229	4	1	-1						IPR036236, IPR036051, IPR013087	Znf_C2H2_sf, KRAB_dom_sf, Znf_C2H2_type	FALSE	FALSE
19	57500081	57500113	ZNF773	ENSG00000152439	ENST00000593916	ENSE00003091851	57499915	57500113	1	-1	0						IPR036051	KRAB_dom_sf	FALSE	FALSE
19	57504660	57504786	ZNF773	ENSG00000152439	ENST00000593916	ENSE00003528221	57504660	57504786	2	0	1						IPR036051	KRAB_dom_sf	FALSE	FALSE
19	57513022	57513068	ZNF773	ENSG00000152439	ENST00000593916	ENSE00003092402	57513022	57513144	4	1	-1						IPR036051	KRAB_dom_sf	FALSE	FALSE
19	57500081	57500113	ZNF773	ENSG00000152439	ENST00000597061	ENSE00003224481	57499957	57500113	1	-1	0
19	57508520	57508564	ZNF773	ENSG00000152439	ENST00000597061	ENSE00003060263	57508520	57508564	4	1	1						IPR036051	KRAB_dom_sf	FALSE	FALSE
19	57513022	57513068	ZNF773	ENSG00000152439	ENST00000597061	ENSE00002996896	57513022	57513151	5	1	-1
19			ZNF773	ENSG00000152439	ENST00000597061	ENSE00003037815	57516054	57516421	6	-1	-1
19	57500081	57500113	ZNF773	ENSG00000152439	ENST00000598770	ENSE00003103483	57499935	57500113	1	-1	0						IPR036236, IPR036051, IPR013087	Znf_C2H2_sf, KRAB_dom_sf, Znf_C2H2_type	FALSE	FALSE
19	57506358	57507424	ZNF773	ENSG00000152439	ENST00000598770	ENSE00003031711	57506358	57507971	4	1	-1						IPR036236, IPR036051, IPR013087	Znf_C2H2_sf, KRAB_dom_sf, Znf_C2H2_type	FALSE	FALSE
19	57500081	57500113	ZNF773	ENSG00000152439	ENST00000599847	ENSE00003215615	57499939	57500113	1	-1	0						IPR036051	KRAB_dom_sf	FALSE	FALSE
19	57513022	57513068	ZNF773	ENSG00000152439	ENST00000599847	ENSE00003126313	57513022	57518404	5	1	-1						IPR036051	KRAB_dom_sf	FALSE	FALSE
19	57747059	57747091	ZNF776	ENSG00000152443	ENST00000317178	ENSE00002257496	57746815	57747091	1	-1	0						IPR036236, IPR036051, IPR013087	Znf_C2H2_sf, KRAB_dom_sf, Znf_C2H2_type	FALSE	FALSE
19	57750785	57750911	ZNF776	ENSG00000152443	ENST00000317178	ENSE00003678203	57750785	57750911	2	0	1						IPR036236, IPR036051, IPR013087	Znf_C2H2_sf, KRAB_dom_sf, Znf_C2H2_type	FALSE	FALSE
19	57753291	57754687	ZNF776	ENSG00000152443	ENST00000317178	ENSE00001648903	57753291	57758148	3	1	-1						IPR036236, IPR036051, IPR013087	Znf_C2H2_sf, KRAB_dom_sf, Znf_C2H2_type	FALSE	FALSE
19	57747059	57747091	ZNF776	ENSG00000152443	ENST00000431353	ENSE00001659979	57746841	57747091	1	-1	0						IPR036051	KRAB_dom_sf	FALSE	FALSE
19	57753274	57753290	ZNF776	ENSG00000152443	ENST00000431353	ENSE00001776244	57753274	57753444	3	1	-1						IPR036051	KRAB_dom_sf	FALSE	FALSE
19	57750804	57750911	ZNF776	ENSG00000152443	ENST00000451849	ENSE00001664093	57750804	57750911	1	1	1						IPR036051	KRAB_dom_sf	FALSE	FALSE
19	57756872	57756879	ZNF776	ENSG00000152443	ENST00000451849	ENSE00001509503	57756872	57757309	2	1	-1						IPR036051	KRAB_dom_sf	FALSE	FALSE
19	57947442	57947474	ZNF256	ENSG00000152454	ENST00000282308	ENSE00003062874	57947442	57947706	1	-1	0						IPR036236, IPR036051, IPR013087	Znf_C2H2_sf, KRAB_dom_sf, Znf_C2H2_type	FALSE	FALSE
19	57943934	57944060	ZNF256	ENSG00000152454	ENST00000282308	ENSE00002479482	57943934	57944060	2	0	1						IPR036236, IPR036051, IPR013087	Znf_C2H2_sf, KRAB_dom_sf, Znf_C2H2_type	FALSE	FALSE
19	57940924	57942647	ZNF256	ENSG00000152454	ENST00000282308	ENSE00001005300	57940833	57942647	3	1	-1						IPR036236, IPR036051, IPR013087	Znf_C2H2_sf, KRAB_dom_sf, Znf_C2H2_type	FALSE	FALSE
19			ZSCAN1	ENSG00000152467	ENST00000282326	ENSE00001251701	58034025	58034161	1	-1	-1				TRUE		IPR038269, IPR036236, IPR013087	SCAN_sf, Znf_C2H2_sf, Znf_C2H2_type	FALSE	FALSE
19	58037837	58038206	ZSCAN1	ENSG00000152467	ENST00000282326	ENSE00001183770	58037728	58038206	3	-1	1						IPR038269, IPR036236, IPR013087	SCAN_sf, Znf_C2H2_sf, Znf_C2H2_type	FALSE	FALSE
19	58040450	58040544	ZSCAN1	ENSG00000152467	ENST00000282326	ENSE00001251668	58040450	58040544	4	1	0						IPR038269, IPR036236, IPR013087	SCAN_sf, Znf_C2H2_sf, Znf_C2H2_type	FALSE	FALSE
19	58052490	58052628	ZSCAN1	ENSG00000152467	ENST00000282326	ENSE00001251651	58052490	58052628	5	0	1						IPR038269, IPR036236, IPR013087	SCAN_sf, Znf_C2H2_sf, Znf_C2H2_type	FALSE	FALSE
19	58053429	58054051	ZSCAN1	ENSG00000152467	ENST00000282326	ENSE00001251640	58053429	58054631	6	1	-1						IPR038269, IPR036236, IPR013087	SCAN_sf, Znf_C2H2_sf, Znf_C2H2_type	FALSE	FALSE
19			ZSCAN1	ENSG00000152467	ENST00000391700	ENSE00001509500	58034032	58034161	1	-1	-1				TRUE		IPR038269	SCAN_sf	FALSE	FALSE
19			ZSCAN1	ENSG00000152467	ENST00000391700	ENSE00001509499	58035440	58035502	2	-1	-1				TRUE		IPR038269	SCAN_sf	FALSE	FALSE
19			ZSCAN1	ENSG00000152467	ENST00000391700	ENSE00001251687	58035970	58036011	3	-1	-1				TRUE		IPR038269	SCAN_sf	FALSE	FALSE
19	58037837	58038373	ZSCAN1	ENSG00000152467	ENST00000391700	ENSE00001509498	58037728	58038444	4	-1	-1						IPR038269	SCAN_sf	FALSE	FALSE
19			ZSCAN1	ENSG00000152467	ENST00000601162	ENSE00003080325	58034106	58034161	1	-1	-1				TRUE		IPR038269	SCAN_sf	FALSE	FALSE
19	58037837	58038373	ZSCAN1	ENSG00000152467	ENST00000601162	ENSE00003101852	58037728	58038442	3	-1	-1						IPR038269	SCAN_sf	FALSE	FALSE
19			ZNF837	ENSG00000152475	ENST00000427624	ENSE00001670682	58380941	58381022	1	-1	-1				TRUE		IPR036236	Znf_C2H2_sf	FALSE	FALSE
19			ZNF837	ENSG00000152475	ENST00000427624	ENSE00001700780	58369717	58369928	2	-1	-1				TRUE		IPR036236	Znf_C2H2_sf	FALSE	FALSE
19	58367737	58369332	ZNF837	ENSG00000152475	ENST00000427624	ENSE00003170697	58367618	58369361	3	-1	-1						IPR036236	Znf_C2H2_sf	FALSE	FALSE
19			ZNF837	ENSG00000152475	ENST00000597582	ENSE00003199590	58380941	58381030	1	-1	-1				TRUE		IPR036236	Znf_C2H2_sf	FALSE	FALSE
19			ZNF837	ENSG00000152475	ENST00000597582	ENSE00003058273	58369819	58369928	2	-1	-1				TRUE		IPR036236	Znf_C2H2_sf	FALSE	FALSE
19	58367737	58369332	ZNF837	ENSG00000152475	ENST00000597582	ENSE00003189223	58367623	58369361	3	-1	-1						IPR036236	Znf_C2H2_sf	FALSE	FALSE
19			CEBPG	ENSG00000153879	ENST00000284000	ENSE00003847339	33373709	33373895	1	-1	-1				TRUE
19	33379240	33379692	CEBPG	ENSG00000153879	ENST00000284000	ENSE00001012842	33379144	33382686	2	-1	-1
19			CEBPG	ENSG00000153879	ENST00000585933	ENSE00002961164	33374312	33374613	1	-1	-1
19			CEBPG	ENSG00000153879	ENST00000652630	ENSE00001263803	33373685	33373895	1	-1	-1				TRUE
19	33379240	33379692	CEBPG	ENSG00000153879	ENST00000652630	ENSE00003845576	33379144	33380298	2	-1	-1				TRUE
19			CEBPG	ENSG00000153879	ENST00000652630	ENSE00003850531	33381227	33382670	3	-1	-1
19	33800455	33800520	KCTD15	ENSG00000153885	ENST00000284006	ENSE00003683934	33800428	33800520	3	-1	0						IPR011333	SKP1/BTB/POZ_sf	FALSE	FALSE
19	33801167	33801342	KCTD15	ENSG00000153885	ENST00000284006	ENSE00002227001	33801167	33801342	4	0	2						IPR011333	SKP1/BTB/POZ_sf	FALSE	FALSE
19	33806863	33807007	KCTD15	ENSG00000153885	ENST00000284006	ENSE00002245652	33806863	33807007	5	2	0						IPR011333, IPR003131	SKP1/BTB/POZ_sf, T1-type_BTB	FALSE	FALSE
19	33811247	33811552	KCTD15	ENSG00000153885	ENST00000284006	ENSE00002228171	33811247	33811552	6	0	0	TRUE					IPR011333, IPR003131	SKP1/BTB/POZ_sf, T1-type_BTB	FALSE	FALSE
19	33811791	33811802	KCTD15	ENSG00000153885	ENST00000284006	ENSE00001012860	33811791	33815763	7	0	-1						IPR011333, IPR003131	SKP1/BTB/POZ_sf, T1-type_BTB	FALSE	FALSE
19			KCTD15	ENSG00000153885	ENST00000430256	ENSE00002905924	33798386	33798766	1	-1	-1						IPR011333, IPR003131	SKP1/BTB/POZ_sf, T1-type_BTB	FALSE	FALSE
19	33812790	33812948	KCTD15	ENSG00000153885	ENST00000430256	ENSE00001729857	33812790	33814243	6	0	-1						IPR011333, IPR003131	SKP1/BTB/POZ_sf, T1-type_BTB	FALSE	FALSE
19			KCTD15	ENSG00000153885	ENST00000587559	ENSE00002785305	33796416	33796525	1	-1	-1				TRUE		IPR011333	SKP1/BTB/POZ_sf	FALSE	FALSE
19			KCTD15	ENSG00000153885	ENST00000587559	ENSE00001012862	33798668	33798766	2	-1	-1						IPR011333	SKP1/BTB/POZ_sf	FALSE	FALSE
19	33806863	33807006	KCTD15	ENSG00000153885	ENST00000587559	ENSE00002797893	33806863	33807006	5	2	2						IPR011333	SKP1/BTB/POZ_sf	FALSE	FALSE
19			KCTD15	ENSG00000153885	ENST00000587658	ENSE00002873744	33795933	33796103	1	-1	-1						IPR011333	SKP1/BTB/POZ_sf	FALSE	FALSE
19			KCTD15	ENSG00000153885	ENST00000587658	ENSE00001748057	33798671	33798766	2	-1	-1						IPR011333	SKP1/BTB/POZ_sf	FALSE	FALSE
19	33806863	33806958	KCTD15	ENSG00000153885	ENST00000587658	ENSE00002856778	33806863	33806958	5	2	2						IPR011333	SKP1/BTB/POZ_sf	FALSE	FALSE
19			KCTD15	ENSG00000153885	ENST00000588881	ENSE00002892248	33796902	33796987	1	-1	-1						IPR011333, IPR003131	SKP1/BTB/POZ_sf, T1-type_BTB	FALSE	FALSE
19			KCTD15	ENSG00000153885	ENST00000588881	ENSE00002894569	33799594	33799718	3	-1	-1						IPR011333, IPR003131	SKP1/BTB/POZ_sf, T1-type_BTB	FALSE	FALSE
19	33812790	33812948	KCTD15	ENSG00000153885	ENST00000588881	ENSE00002789287	33812790	33812970	8	0	-1						IPR011333, IPR003131	SKP1/BTB/POZ_sf, T1-type_BTB	FALSE	FALSE
19			KCTD15	ENSG00000153885	ENST00000589786	ENSE00002956010	33796862	33796987	1	-1	-1						IPR011333, IPR003131	SKP1/BTB/POZ_sf, T1-type_BTB	FALSE	FALSE
19	33812790	33812948	KCTD15	ENSG00000153885	ENST00000589786	ENSE00002922873	33812790	33813472	7	0	-1						IPR011333, IPR003131	SKP1/BTB/POZ_sf, T1-type_BTB	FALSE	FALSE
19	33806924	33807007	KCTD15	ENSG00000153885	ENST00000590385	ENSE00002743683	33806924	33807007	1	0	0						IPR011333	SKP1/BTB/POZ_sf	FALSE	FALSE
19	33811247	33811654	KCTD15	ENSG00000153885	ENST00000590385	ENSE00002907647	33811247	33811828	2	0	-1						IPR011333	SKP1/BTB/POZ_sf	FALSE	FALSE
19	34772824	34772841	ZNF599	ENSG00000153896	ENST00000329285	ENSE00002917037	34772824	34773215	1	-1	0						IPR036236, IPR036051, IPR013087	Znf_C2H2_sf, KRAB_dom_sf, Znf_C2H2_type	FALSE	FALSE
19	34769429	34769555	ZNF599	ENSG00000153896	ENST00000329285	ENSE00003502965	34769429	34769555	2	0	1						IPR036236, IPR036051, IPR013087	Znf_C2H2_sf, KRAB_dom_sf, Znf_C2H2_type	FALSE	FALSE
19	34767316	34767411	ZNF599	ENSG00000153896	ENST00000329285	ENSE00001383883	34767316	34767411	3	1	1		TRUE				IPR036236, IPR036051, IPR013087	Znf_C2H2_sf, KRAB_dom_sf, Znf_C2H2_type	FALSE	FALSE
19	34759034	34760559	ZNF599	ENSG00000153896	ENST00000329285	ENSE00001419749	34758073	34760559	4	1	-1						IPR036236, IPR036051, IPR013087	Znf_C2H2_sf, KRAB_dom_sf, Znf_C2H2_type	FALSE	FALSE
19	34772824	34772841	ZNF599	ENSG00000153896	ENST00000587354	ENSE00001114488	34772824	34773229	1	-1	0						IPR036051	KRAB_dom_sf	FALSE	FALSE
19	34765595	34765641	ZNF599	ENSG00000153896	ENST00000587354	ENSE00002877629	34762795	34765641	4	1	-1						IPR036051	KRAB_dom_sf	FALSE	FALSE
19	34772824	34772841	ZNF599	ENSG00000153896	ENST00000588760	ENSE00002909690	34772824	34773200	1	-1	0						IPR036051	KRAB_dom_sf	FALSE	FALSE
19	34767308	34767411	ZNF599	ENSG00000153896	ENST00000588760	ENSE00002813590	34766968	34767411	3	1	-1						IPR036051	KRAB_dom_sf	FALSE	FALSE
19	35134511	35134680	LGI4	ENSG00000153902	ENST00000310123	ENSE00003849041	35134511	35135059	1	-1	2						IPR032675, IPR009039, IPR005492, IPR003591, IPR001611	LRR_dom_sf, EAR, EPTP, Leu-rich_rpt_typical-subtyp, Leu-rich_rpt	FALSE	FALSE
19	35134033	35134104	LGI4	ENSG00000153902	ENST00000310123	ENSE00003660257	35134033	35134104	2	2	2			TRUE			IPR032675, IPR009039, IPR005492, IPR003591, IPR001611	LRR_dom_sf, EAR, EPTP, Leu-rich_rpt_typical-subtyp, Leu-rich_rpt	FALSE	FALSE
19	35133693	35133764	LGI4	ENSG00000153902	ENST00000310123	ENSE00003477072	35133693	35133764	3	2	2			TRUE			IPR032675, IPR009039, IPR005492, IPR003591, IPR001611	LRR_dom_sf, EAR, EPTP, Leu-rich_rpt_typical-subtyp, Leu-rich_rpt	FALSE	FALSE
19	35131971	35132042	LGI4	ENSG00000153902	ENST00000310123	ENSE00003515107	35131971	35132042	4	2	2			TRUE			IPR032675, IPR009039, IPR005492, IPR003591, IPR001611	LRR_dom_sf, EAR, EPTP, Leu-rich_rpt_typical-subtyp, Leu-rich_rpt	FALSE	FALSE
19	35131789	35131860	LGI4	ENSG00000153902	ENST00000310123	ENSE00003557114	35131789	35131860	5	2	2			TRUE			IPR032675, IPR009039, IPR005492, IPR003591, IPR001611	LRR_dom_sf, EAR, EPTP, Leu-rich_rpt_typical-subtyp, Leu-rich_rpt	FALSE	FALSE
19	35131386	35131555	LGI4	ENSG00000153902	ENST00000310123	ENSE00003572345	35131386	35131555	6	2	1						IPR032675, IPR009039, IPR005492, IPR003591, IPR001611	LRR_dom_sf, EAR, EPTP, Leu-rich_rpt_typical-subtyp, Leu-rich_rpt	FALSE	FALSE
19	35126853	35127017	LGI4	ENSG00000153902	ENST00000310123	ENSE00003546300	35126853	35127017	7	1	1		TRUE				IPR032675, IPR009039, IPR005492, IPR003591, IPR001611	LRR_dom_sf, EAR, EPTP, Leu-rich_rpt_typical-subtyp, Leu-rich_rpt	FALSE	FALSE
19	35126270	35126775	LGI4	ENSG00000153902	ENST00000310123	ENSE00003560572	35126270	35126775	8	1	0						IPR032675, IPR009039, IPR005492, IPR003591, IPR001611	LRR_dom_sf, EAR, EPTP, Leu-rich_rpt_typical-subtyp, Leu-rich_rpt	FALSE	FALSE
19	35125193	35125507	LGI4	ENSG00000153902	ENST00000310123	ENSE00003631905	35124513	35125507	9	0	-1						IPR032675, IPR009039, IPR005492, IPR003591, IPR001611	LRR_dom_sf, EAR, EPTP, Leu-rich_rpt_typical-subtyp, Leu-rich_rpt	FALSE	FALSE
19	35134511	35134680	LGI4	ENSG00000153902	ENST00000392225	ENSE00001229481	35134511	35135200	1	-1	2						IPR032675, IPR009039, IPR005492, IPR003591, IPR001611	LRR_dom_sf, EAR, EPTP, Leu-rich_rpt_typical-subtyp, Leu-rich_rpt	FALSE	FALSE
19	35126270	35127017	LGI4	ENSG00000153902	ENST00000392225	ENSE00001511150	35126270	35127017	7	1	2						IPR032675, IPR009039, IPR005492, IPR003591, IPR001611	LRR_dom_sf, EAR, EPTP, Leu-rich_rpt_typical-subtyp, Leu-rich_rpt	FALSE	FALSE
19	35125399	35125507	LGI4	ENSG00000153902	ENST00000392225	ENSE00003621271	35124513	35125507	8	2	-1						IPR032675, IPR009039, IPR005492, IPR003591, IPR001611	LRR_dom_sf, EAR, EPTP, Leu-rich_rpt_typical-subtyp, Leu-rich_rpt	FALSE	FALSE
19	35133693	35133741	LGI4	ENSG00000153902	ENST00000587780	ENSE00002742014	35133693	35133741	1	1	2						IPR032675, IPR009039, IPR005492, IPR003591, IPR001611	LRR_dom_sf, EAR, EPTP, Leu-rich_rpt_typical-subtyp, Leu-rich_rpt	FALSE	FALSE
19	35126168	35126775	LGI4	ENSG00000153902	ENST00000587780	ENSE00002896562	35124674	35126775	6	1	-1						IPR032675, IPR009039, IPR005492, IPR003591, IPR001611	LRR_dom_sf, EAR, EPTP, Leu-rich_rpt_typical-subtyp, Leu-rich_rpt	FALSE	FALSE
19	35134511	35134680	LGI4	ENSG00000153902	ENST00000591633	ENSE00002735475	35134511	35134863	1	-1	2						IPR032675, IPR003591, IPR001611	LRR_dom_sf, Leu-rich_rpt_typical-subtyp, Leu-rich_rpt	FALSE	FALSE
19	35131228	35131555	LGI4	ENSG00000153902	ENST00000591633	ENSE00002932032	35131084	35131555	6	2	-1						IPR032675, IPR003591, IPR001611	LRR_dom_sf, Leu-rich_rpt_typical-subtyp, Leu-rich_rpt	FALSE	FALSE
19			FUT6	ENSG00000156413	ENST00000286955	ENSE00002185137	5838677	5839717	1	-1	-1				TRUE		IPR038577, IPR031481	GT10-like_sf, Glyco_tran_10_N	FALSE	FALSE
19	5831488	5832567	FUT6	ENSG00000156413	ENST00000286955	ENSE00002180125	5830774	5832579	2	-1	-1						IPR038577, IPR031481	GT10-like_sf, Glyco_tran_10_N	FALSE	FALSE
19			FUT6	ENSG00000156413	ENST00000318336	ENSE00002168889	5838677	5838792	1	-1	-1				TRUE		IPR038577, IPR031481	GT10-like_sf, Glyco_tran_10_N	FALSE	FALSE
19			FUT6	ENSG00000156413	ENST00000318336	ENSE00001518735	5834950	5835077	2	-1	-1				TRUE		IPR038577, IPR031481	GT10-like_sf, Glyco_tran_10_N	FALSE	FALSE
19	5831488	5832567	FUT6	ENSG00000156413	ENST00000318336	ENSE00002186798	5830408	5832579	3	-1	-1						IPR038577, IPR031481	GT10-like_sf, Glyco_tran_10_N	FALSE	FALSE
19			FUT6	ENSG00000156413	ENST00000524754	ENSE00002196988	5839406	5839692	1	-1	-1				TRUE		IPR038577, IPR031481	GT10-like_sf, Glyco_tran_10_N	FALSE	FALSE
19			FUT6	ENSG00000156413	ENST00000524754	ENSE00002181893	5838677	5839017	2	-1	-1				TRUE		IPR038577, IPR031481	GT10-like_sf, Glyco_tran_10_N	FALSE	FALSE
19	5831488	5832567	FUT6	ENSG00000156413	ENST00000524754	ENSE00002143589	5830610	5832579	3	-1	-1						IPR038577, IPR031481	GT10-like_sf, Glyco_tran_10_N	FALSE	FALSE
19			FUT6	ENSG00000156413	ENST00000527106	ENSE00002160156	5838677	5838760	1	-1	-1				TRUE		IPR038577, IPR031481	GT10-like_sf, Glyco_tran_10_N	FALSE	FALSE
19			FUT6	ENSG00000156413	ENST00000527106	ENSE00002140347	5832861	5832905	3	-1	-1				TRUE		IPR038577, IPR031481	GT10-like_sf, Glyco_tran_10_N	FALSE	FALSE
19	5831488	5832567	FUT6	ENSG00000156413	ENST00000527106	ENSE00002233693	5830626	5832579	4	-1	-1						IPR038577, IPR031481	GT10-like_sf, Glyco_tran_10_N	FALSE	FALSE
19			FUT6	ENSG00000156413	ENST00000531085	ENSE00002170909	5834840	5835077	1	-1	-1				TRUE
19			FUT6	ENSG00000156413	ENST00000531085	ENSE00002194473	5834307	5834486	2	-1	-1				TRUE
19	5832361	5832567	FUT6	ENSG00000156413	ENST00000531085	ENSE00002155632	5832361	5832579	4	-1	0
19			FUT6	ENSG00000156413	ENST00000531199	ENSE00002144365	5838677	5838790	1	-1	-1
19	5832368	5832567	FUT6	ENSG00000156413	ENST00000531199	ENSE00002179888	5832368	5832579	3	-1	2
19			FUT6	ENSG00000156413	ENST00000532464	ENSE00002199865	5838677	5838732	1	-1	-1
19			FUT6	ENSG00000156413	ENST00000532464	ENSE00002167241	5838174	5838373	2	-1	-1				TRUE
19	5832434	5832567	FUT6	ENSG00000156413	ENST00000532464	ENSE00002184320	5832434	5832579	4	-1	2
19	5831525	5832567	FUT6	ENSG00000156413	ENST00000592563	ENSE00002959764	5831525	5832567	1	0	2						IPR038577, IPR031481	GT10-like_sf, Glyco_tran_10_N	FALSE	FALSE
19	5831378	5831429	FUT6	ENSG00000156413	ENST00000592563	ENSE00002911752	5831378	5831429	2	2	0						IPR038577, IPR031481	GT10-like_sf, Glyco_tran_10_N	FALSE	FALSE
19	43802317	43802380	LYPD5	ENSG00000159871	ENST00000377950	ENSE00002224542	43802317	43802447	1	-1	1						IPR018363	CD59_antigen_CS	FALSE	FALSE
19	43799706	43799834	LYPD5	ENSG00000159871	ENST00000377950	ENSE00003609447	43799706	43799834	2	1	1		TRUE				IPR018363	CD59_antigen_CS	FALSE	FALSE
19	43798812	43798988	LYPD5	ENSG00000159871	ENST00000377950	ENSE00001322724	43798812	43798988	3	1	1		TRUE
19	43798455	43798601	LYPD5	ENSG00000159871	ENST00000377950	ENSE00003646530	43798455	43798601	4	1	1		TRUE
19	43797591	43797829	LYPD5	ENSG00000159871	ENST00000377950	ENSE00001475607	43795927	43797829	5	1	-1						IPR018363	CD59_antigen_CS	FALSE	FALSE
19			LYPD5	ENSG00000159871	ENST00000414615	ENSE00001627739	43820540	43820634	1	-1	-1				TRUE		IPR018363	CD59_antigen_CS	FALSE	FALSE
19	43799706	43799769	LYPD5	ENSG00000159871	ENST00000414615	ENSE00003572974	43799706	43799834	2	-1	1
19	43797591	43797829	LYPD5	ENSG00000159871	ENST00000414615	ENSE00003199408	43796241	43797829	5	1	-1						IPR018363	CD59_antigen_CS	FALSE	FALSE
19	43799706	43799769	LYPD5	ENSG00000159871	ENST00000594013	ENSE00003081346	43799706	43800029	1	-1	1						IPR018363	CD59_antigen_CS	FALSE	FALSE
19	43797591	43797829	LYPD5	ENSG00000159871	ENST00000594013	ENSE00003147866	43796959	43797829	4	1	-1						IPR018363	CD59_antigen_CS	FALSE	FALSE
19			LYPD5	ENSG00000159871	ENST00000651184	ENSE00003842631	43820540	43820685	1	-1	-1
19	43797591	43797829	LYPD5	ENSG00000159871	ENST00000651184	ENSE00003850533	43796256	43797829	5	1	-1
19			LYPD5	ENSG00000159871	ENST00000651184	ENSE00003849858	43785874	43786072	6	-1	-1
19			ZNF230	ENSG00000159882	ENST00000429154	ENSE00001683489	44002957	44003107	1	-1	-1				TRUE		IPR036236, IPR036051, IPR013087	Znf_C2H2_sf, KRAB_dom_sf, Znf_C2H2_type	FALSE	FALSE
19	44007079	44007093	ZNF230	ENSG00000159882	ENST00000429154	ENSE00002532637	44007011	44007093	2	-1	0						IPR036236, IPR036051, IPR013087	Znf_C2H2_sf, KRAB_dom_sf, Znf_C2H2_type	FALSE	FALSE
19	44008790	44008916	ZNF230	ENSG00000159882	ENST00000429154	ENSE00002512300	44008790	44008916	3	0	1						IPR036236, IPR036051, IPR013087	Znf_C2H2_sf, KRAB_dom_sf, Znf_C2H2_type	FALSE	FALSE
19	44009084	44009170	ZNF230	ENSG00000159882	ENST00000429154	ENSE00003535311	44009084	44009170	4	1	1		TRUE				IPR036236, IPR036051, IPR013087	Znf_C2H2_sf, KRAB_dom_sf, Znf_C2H2_type	FALSE	FALSE
19	44010269	44011464	ZNF230	ENSG00000159882	ENST00000429154	ENSE00002755069	44010269	44013924	5	1	-1						IPR036236, IPR036051, IPR013087	Znf_C2H2_sf, KRAB_dom_sf, Znf_C2H2_type	FALSE	FALSE
19	44007079	44007093	ZNF230	ENSG00000159882	ENST00000585491	ENSE00002938455	44006700	44007093	1	-1	0						IPR036051	KRAB_dom_sf	FALSE	FALSE
19	44009084	44009162	ZNF230	ENSG00000159882	ENST00000585491	ENSE00002848681	44009084	44009162	3	1	2						IPR036051	KRAB_dom_sf	FALSE	FALSE
19			ZNF230	ENSG00000159882	ENST00000585568	ENSE00002932753	44002976	44003107	1	-1	-1
19	44008790	44008939	ZNF230	ENSG00000159882	ENST00000585568	ENSE00002952263	44008790	44008991	3	0	-1
19			ZNF230	ENSG00000159882	ENST00000585568	ENSE00003512990	44009084	44009170	4	-1	-1				TRUE
19			ZNF230	ENSG00000159882	ENST00000585568	ENSE00002905875	44010269	44013849	5	-1	-1
19			ZNF230	ENSG00000159882	ENST00000585632	ENSE00002939028	44002978	44003107	1	-1	-1						IPR036051	KRAB_dom_sf	FALSE	FALSE
19	44009084	44009205	ZNF230	ENSG00000159882	ENST00000585632	ENSE00002748817	44009084	44009322	4	1	-1						IPR036051	KRAB_dom_sf	FALSE	FALSE
19			ZNF222	ENSG00000159885	ENST00000187879	ENSE00002855780	44025363	44025478	1	-1	-1				TRUE		IPR036236, IPR036051, IPR013087	Znf_C2H2_sf, KRAB_dom_sf, Znf_C2H2_type	FALSE	FALSE
19	44026072	44026086	ZNF222	ENSG00000159885	ENST00000187879	ENSE00003569256	44026026	44026086	2	-1	0						IPR036236, IPR036051, IPR013087	Znf_C2H2_sf, KRAB_dom_sf, Znf_C2H2_type	FALSE	FALSE
19	44027023	44027149	ZNF222	ENSG00000159885	ENST00000187879	ENSE00003594663	44027023	44027149	3	0	1						IPR036051	KRAB_dom_sf	FALSE	FALSE
19	44031817	44033030	ZNF222	ENSG00000159885	ENST00000187879	ENSE00002444011	44031817	44033110	4	1	-1						IPR036236, IPR036051, IPR013087	Znf_C2H2_sf, KRAB_dom_sf, Znf_C2H2_type	FALSE	FALSE
19	44025437	44025478	ZNF222	ENSG00000159885	ENST00000391960	ENSE00002882167	44025379	44025478	1	-1	0						IPR036236, IPR036051, IPR013087	Znf_C2H2_sf, KRAB_dom_sf, Znf_C2H2_type	FALSE	FALSE
19	44027398	44027490	ZNF222	ENSG00000159885	ENST00000391960	ENSE00003563107	44027398	44027490	3	1	1						IPR036051	KRAB_dom_sf	FALSE	FALSE
19	44025437	44025478	ZNF222	ENSG00000159885	ENST00000587846	ENSE00002776719	44025342	44025478	1	-1	0						IPR036051	KRAB_dom_sf	FALSE	FALSE
19	44028207	44028217	ZNF222	ENSG00000159885	ENST00000587846	ENSE00002772329	44028207	44028386	4	1	-1						IPR036051	KRAB_dom_sf	FALSE	FALSE
19			ZNF221	ENSG00000159905	ENST00000251269	ENSE00001510222	43951245	43951400	1	-1	-1				TRUE		IPR036236, IPR036051, IPR013087	Znf_C2H2_sf, KRAB_dom_sf, Znf_C2H2_type	FALSE	FALSE
19			ZNF221	ENSG00000159905	ENST00000251269	ENSE00001510221	43960187	43960356	2	-1	-1				TRUE		IPR036236, IPR036051, IPR013087	Znf_C2H2_sf, KRAB_dom_sf, Znf_C2H2_type	FALSE	FALSE
19	43962727	43962807	ZNF221	ENSG00000159905	ENST00000251269	ENSE00000847471	43962725	43962807	3	-1	0						IPR036051	KRAB_dom_sf	FALSE	FALSE
19	43964950	43965076	ZNF221	ENSG00000159905	ENST00000251269	ENSE00002707868	43964950	43965076	4	0	1						IPR036051	KRAB_dom_sf	FALSE	FALSE
19	43965233	43965325	ZNF221	ENSG00000159905	ENST00000251269	ENSE00002532872	43965233	43965325	5	1	1		TRUE				IPR036051	KRAB_dom_sf	FALSE	FALSE
19	43965804	43967356	ZNF221	ENSG00000159905	ENST00000251269	ENSE00002777493	43965804	43967709	6	1	-1						IPR036236, IPR036051, IPR013087	Znf_C2H2_sf, KRAB_dom_sf, Znf_C2H2_type	FALSE	FALSE
19			ZNF221	ENSG00000159905	ENST00000587682	ENSE00002878009	43951228	43951400	1	-1	-1						IPR036236, IPR036051, IPR013087	Znf_C2H2_sf, KRAB_dom_sf, Znf_C2H2_type	FALSE	FALSE
19	43965804	43967356	ZNF221	ENSG00000159905	ENST00000587682	ENSE00002799284	43965804	43967709	5	1	-1						IPR036236, IPR036051, IPR013087	Znf_C2H2_sf, KRAB_dom_sf, Znf_C2H2_type	FALSE	FALSE
19			ZNF221	ENSG00000159905	ENST00000591168	ENSE00002975277	43951223	43951410	1	-1	-1						IPR036051	KRAB_dom_sf	FALSE	FALSE
19	43965804	43965893	ZNF221	ENSG00000159905	ENST00000591168	ENSE00002949854	43965804	43965893	5	1	1						IPR036051	KRAB_dom_sf	FALSE	FALSE
19			ZNF221	ENSG00000159905	ENST00000592350	ENSE00002735227	43960276	43960356	1	-1	-1						IPR036236, IPR036051, IPR013087	Znf_C2H2_sf, KRAB_dom_sf, Znf_C2H2_type	FALSE	FALSE
19			ZNF221	ENSG00000159905	ENST00000592350	ENSE00002946558	43961824	43961971	2	-1	-1						IPR036236, IPR036051, IPR013087	Znf_C2H2_sf, KRAB_dom_sf, Znf_C2H2_type	FALSE	FALSE
19	43965804	43967356	ZNF221	ENSG00000159905	ENST00000592350	ENSE00001644764	43965804	43967600	6	1	-1						IPR036236, IPR036051, IPR013087	Znf_C2H2_sf, KRAB_dom_sf, Znf_C2H2_type	FALSE	FALSE
19	43962727	43962807	ZNF221	ENSG00000159905	ENST00000622072	ENSE00003715375	43962723	43962807	1	-1	0						IPR036236, IPR036051, IPR013087	Znf_C2H2_sf, KRAB_dom_sf, Znf_C2H2_type	FALSE	FALSE
19			ZNF233	ENSG00000159915	ENST00000391958	ENSE00001510209	44259923	44260002	1	-1	-1						IPR036236, IPR036051, IPR013087	Znf_C2H2_sf, KRAB_dom_sf, Znf_C2H2_type	FALSE	FALSE
19	44264361	44264375	ZNF233	ENSG00000159915	ENST00000391958	ENSE00003558446	44264314	44264375	2	-1	0						IPR036051	KRAB_dom_sf	FALSE	FALSE
19	44266198	44266324	ZNF233	ENSG00000159915	ENST00000391958	ENSE00002486723	44266198	44266324	3	0	1						IPR036051	KRAB_dom_sf	FALSE	FALSE
19	44266866	44266961	ZNF233	ENSG00000159915	ENST00000391958	ENSE00003646134	44266866	44266961	4	1	1		TRUE				IPR036051	KRAB_dom_sf	FALSE	FALSE
19	44272899	44274673	ZNF233	ENSG00000159915	ENST00000391958	ENSE00002770847	44272899	44275317	5	1	-1						IPR036236, IPR036051, IPR013087	Znf_C2H2_sf, KRAB_dom_sf, Znf_C2H2_type	FALSE	FALSE
19	44260085	44260208	ZNF233	ENSG00000159915	ENST00000588489	ENSE00002943288	44259905	44260208	1	-1	1						IPR036051	KRAB_dom_sf	FALSE	FALSE
19	44264314	44264375	ZNF233	ENSG00000159915	ENST00000588489	ENSE00003598576	44264314	44264375	2	1	0						IPR036051	KRAB_dom_sf	FALSE	FALSE
19	44266866	44266900	ZNF233	ENSG00000159915	ENST00000588489	ENSE00002809551	44266866	44266900	4	1	0						IPR036051	KRAB_dom_sf	FALSE	FALSE
19	44264361	44264375	ZNF233	ENSG00000159915	ENST00000589522	ENSE00002824517	44264313	44264375	1	-1	0						IPR036051	KRAB_dom_sf	FALSE	FALSE
19	44267380	44267393	ZNF233	ENSG00000159915	ENST00000589522	ENSE00002844539	44267380	44268213	4	1	-1						IPR036051	KRAB_dom_sf	FALSE	FALSE
19			ZNF233	ENSG00000159915	ENST00000590668	ENSE00002743744	44259886	44259938	1	-1	-1				TRUE		IPR036051	KRAB_dom_sf	FALSE	FALSE
19	44264361	44264375	ZNF233	ENSG00000159915	ENST00000590668	ENSE00002894496	44264328	44264375	2	-1	0						IPR036051	KRAB_dom_sf	FALSE	FALSE
19	44272899	44273148	ZNF233	ENSG00000159915	ENST00000590668	ENSE00002916341	44272899	44273148	5	1	2						IPR036051	KRAB_dom_sf	FALSE	FALSE
19			ZNF233	ENSG00000159915	ENST00000592581	ENSE00002969675	44259880	44259938	1	-1	-1						IPR036051	KRAB_dom_sf	FALSE	FALSE
19	44266866	44267144	ZNF233	ENSG00000159915	ENST00000592581	ENSE00002742011	44266866	44267144	4	1	1						IPR036051	KRAB_dom_sf	FALSE	FALSE
19	44272899	44272900	ZNF233	ENSG00000159915	ENST00000592581	ENSE00002956664	44272899	44275309	5	1	-1						IPR036051	KRAB_dom_sf	FALSE	FALSE
19			ZNF235	ENSG00000159917	ENST00000291182	ENSE00001300882	44304971	44305025	1	-1	-1				TRUE		IPR036236, IPR036051, IPR013087, IPR001909, IPR036236, IPR036051, IPR013087	Znf_C2H2_sf, KRAB_dom_sf, Znf_C2H2_type, KRAB, Znf_C2H2_sf, KRAB_dom_sf, Znf_C2H2_type	FALSE	FALSE
19	44303390	44303404	ZNF235	ENSG00000159917	ENST00000291182	ENSE00003621033	44303390	44303452	2	-1	0						IPR036051	KRAB_dom_sf	FALSE	FALSE
19	44299606	44299732	ZNF235	ENSG00000159917	ENST00000291182	ENSE00002440035	44299606	44299732	3	0	1
19	44298808	44298903	ZNF235	ENSG00000159917	ENST00000291182	ENSE00001048396	44298808	44298903	4	1	1		TRUE
19	44287218	44289196	ZNF235	ENSG00000159917	ENST00000291182	ENSE00001314795	44286348	44289196	5	1	-1						IPR036236, IPR036051, IPR013087	Znf_C2H2_sf, KRAB_dom_sf, Znf_C2H2_type	FALSE	FALSE
19			ZNF235	ENSG00000159917	ENST00000589248	ENSE00002816354	44304971	44305046	1	-1	-1						IPR036051	KRAB_dom_sf	FALSE	FALSE
19	44274896	44274921	ZNF235	ENSG00000159917	ENST00000589248	ENSE00002745723	44274752	44274921	5	1	-1						IPR036051	KRAB_dom_sf	FALSE	FALSE
19			ZNF235	ENSG00000159917	ENST00000589799	ENSE00002801856	44304971	44305019	1	-1	-1						IPR036051	KRAB_dom_sf	FALSE	FALSE
19	44236716	44236729	ZNF235	ENSG00000159917	ENST00000589799	ENSE00002813425	44236110	44236729	5	1	-1						IPR036051	KRAB_dom_sf	FALSE	FALSE
19	44304701	44304907	ZNF235	ENSG00000159917	ENST00000591609	ENSE00002781522	44304701	44304968	1	-1	0						IPR036051	KRAB_dom_sf	FALSE	FALSE
19	44303390	44303452	ZNF235	ENSG00000159917	ENST00000591609	ENSE00003661309	44303390	44303452	2	0	0						IPR036051	KRAB_dom_sf	FALSE	FALSE
19	44288805	44289196	ZNF235	ENSG00000159917	ENST00000591609	ENSE00002917438	44288805	44289196	5	1	0						IPR036051	KRAB_dom_sf	FALSE	FALSE
19	44303390	44303404	ZNF235	ENSG00000159917	ENST00000592844	ENSE00002820119	44303390	44303432	1	-1	0
19	44234862	44234869	ZNF235	ENSG00000159917	ENST00000592844	ENSE00002934278	44234755	44234869	4	1	-1
19			ZNF235	ENSG00000159917	ENST00000592844	ENSE00002937463	44228729	44228963	5	-1	-1
19	44298820	44298903	ZNF235	ENSG00000159917	ENST00000650576	ENSE00003836152	44298820	44298903	4	1	1						IPR036236, IPR036051, IPR013087	Znf_C2H2_sf, KRAB_dom_sf, Znf_C2H2_type	FALSE	FALSE
19	44287218	44289196	ZNF235	ENSG00000159917	ENST00000650576	ENSE00003837047	44286364	44289196	5	1	-1						IPR036236, IPR036051, IPR013087	Znf_C2H2_sf, KRAB_dom_sf, Znf_C2H2_type	FALSE	FALSE
19	46918676	46922356	ARHGAP35	ENSG00000160007	ENST00000404338	ENSE00001133708	46918676	46922356	1	0	0						IPR039007, IPR039006, IPR036517, IPR032835, IPR027417, IPR008936, IPR002713, IPR001806	pG1, RhoGAP_pG2, FF_domain_sf, RhoGAP-FF1, P-loop_NTPase, Rho_GTPase_activation_prot, FF_domain, Small_GTPase	FALSE	FALSE
19	46937264	46937408	ARHGAP35	ENSG00000160007	ENST00000404338	ENSE00001048913	46937264	46937408	2	0	1						IPR039007, IPR039006, IPR036517, IPR032835, IPR027417, IPR008936, IPR002713, IPR001806	pG1, RhoGAP_pG2, FF_domain_sf, RhoGAP-FF1, P-loop_NTPase, Rho_GTPase_activation_prot, FF_domain, Small_GTPase	FALSE	FALSE
19	46987989	46988066	ARHGAP35	ENSG00000160007	ENST00000404338	ENSE00001217506	46987989	46988066	3	1	1		TRUE				IPR039007, IPR039006, IPR036517, IPR032835, IPR027417, IPR008936, IPR002713, IPR001806	pG1, RhoGAP_pG2, FF_domain_sf, RhoGAP-FF1, P-loop_NTPase, Rho_GTPase_activation_prot, FF_domain, Small_GTPase	FALSE	FALSE
19	46989544	46989675	ARHGAP35	ENSG00000160007	ENST00000404338	ENSE00001217499	46989544	46989675	4	1	1		TRUE				IPR039007, IPR039006, IPR036517, IPR032835, IPR027417, IPR008936, IPR002713, IPR001806	pG1, RhoGAP_pG2, FF_domain_sf, RhoGAP-FF1, P-loop_NTPase, Rho_GTPase_activation_prot, FF_domain, Small_GTPase	FALSE	FALSE
19	46999304	46999409	ARHGAP35	ENSG00000160007	ENST00000404338	ENSE00003610032	46999304	46999409	5	1	2						IPR039007, IPR039006, IPR036517, IPR032835, IPR027417, IPR008936, IPR002713, IPR001806	pG1, RhoGAP_pG2, FF_domain_sf, RhoGAP-FF1, P-loop_NTPase, Rho_GTPase_activation_prot, FF_domain, Small_GTPase	FALSE	FALSE
19	47000331	47000688	ARHGAP35	ENSG00000160007	ENST00000404338	ENSE00003888787	47000331	47005066	6	2	-1						IPR039007, IPR039006, IPR036517, IPR032835, IPR027417, IPR008936, IPR002713, IPR001806	pG1, RhoGAP_pG2, FF_domain_sf, RhoGAP-FF1, P-loop_NTPase, Rho_GTPase_activation_prot, FF_domain, Small_GTPase	FALSE	FALSE
19	47000331	47000688	ARHGAP35	ENSG00000160007	ENST00000614079	ENSE00003732637	47000331	47001714	6	2	-1						IPR039007, IPR039006, IPR036517, IPR032835, IPR027417, IPR008936, IPR002713, IPR001806	pG1, RhoGAP_pG2, FF_domain_sf, RhoGAP-FF1, P-loop_NTPase, Rho_GTPase_activation_prot, FF_domain, Small_GTPase	FALSE	FALSE
19			ARHGAP35	ENSG00000160007	ENST00000614079	ENSE00003744178	47002138	47004307	7	-1	-1						IPR039007, IPR039006, IPR036517, IPR032835, IPR027417, IPR008936, IPR002713, IPR001806	pG1, RhoGAP_pG2, FF_domain_sf, RhoGAP-FF1, P-loop_NTPase, Rho_GTPase_activation_prot, FF_domain, Small_GTPase	FALSE	FALSE
19			ARHGAP35	ENSG00000160007	ENST00000672722	ENSE00003890769	46860997	46861209	1	-1	-1				TRUE		IPR039007, IPR039006, IPR036517, IPR032835, IPR027417, IPR008936, IPR002713, IPR001806	pG1, RhoGAP_pG2, FF_domain_sf, RhoGAP-FF1, P-loop_NTPase, Rho_GTPase_activation_prot, FF_domain, Small_GTPase	FALSE	FALSE
19	46918676	46922356	ARHGAP35	ENSG00000160007	ENST00000672722	ENSE00003894985	46918488	46922356	2	-1	0						IPR039007, IPR039006, IPR036517, IPR032835, IPR027417, IPR008936, IPR002713, IPR001806	pG1, RhoGAP_pG2, FF_domain_sf, RhoGAP-FF1, P-loop_NTPase, Rho_GTPase_activation_prot, FF_domain, Small_GTPase	FALSE	FALSE
19	47000331	47000688	ARHGAP35	ENSG00000160007	ENST00000672722	ENSE00001551741	47000331	47005077	7	2	-1						IPR039007, IPR039006, IPR036517, IPR032835, IPR027417, IPR008936, IPR002713, IPR001806	pG1, RhoGAP_pG2, FF_domain_sf, RhoGAP-FF1, P-loop_NTPase, Rho_GTPase_activation_prot, FF_domain, Small_GTPase	FALSE	FALSE
19			PTGIR	ENSG00000160013	ENST00000291294	ENSE00001362397	46624997	46625089	1	-1	-1				TRUE		IPR017452, IPR008365, IPR000370	GPCR_Rhodpsn_7TM, Prostanoid_rcpt, Prostglndn_IP_rcpt	FALSE	FALSE
19	46623458	46624225	PTGIR	ENSG00000160013	ENST00000291294	ENSE00001374265	46623458	46624237	2	-1	0						IPR017452, IPR008365, IPR000370	GPCR_Rhodpsn_7TM, Prostanoid_rcpt, Prostglndn_IP_rcpt	FALSE	FALSE
19	46621280	46621672	PTGIR	ENSG00000160013	ENST00000291294	ENSE00001134153	46620468	46621672	3	0	-1						IPR017452, IPR008365, IPR000370	GPCR_Rhodpsn_7TM, Prostanoid_rcpt, Prostglndn_IP_rcpt	FALSE	FALSE
19			PTGIR	ENSG00000160013	ENST00000594275	ENSE00002986505	46624997	46625072	1	-1	-1				TRUE		IPR008365	Prostanoid_rcpt	FALSE	FALSE
19	46623458	46623496	PTGIR	ENSG00000160013	ENST00000594275	ENSE00003219185	46623458	46623574	2	-1	0						IPR008365	Prostanoid_rcpt	FALSE	FALSE
19	46621280	46621672	PTGIR	ENSG00000160013	ENST00000594275	ENSE00003156289	46621167	46621672	3	0	-1						IPR008365	Prostanoid_rcpt	FALSE	FALSE
19			PTGIR	ENSG00000160013	ENST00000596260	ENSE00003177508	46624997	46625037	1	-1	-1						IPR017452, IPR008365, IPR000370	GPCR_Rhodpsn_7TM, Prostanoid_rcpt, Prostglndn_IP_rcpt	FALSE	FALSE
19	46623195	46623317	PTGIR	ENSG00000160013	ENST00000596260	ENSE00003001769	46623130	46623317	3	0	-1						IPR017452, IPR008365, IPR000370	GPCR_Rhodpsn_7TM, Prostanoid_rcpt, Prostglndn_IP_rcpt	FALSE	FALSE
19			PTGIR	ENSG00000160013	ENST00000597185	ENSE00002980246	46624953	46625072	1	-1	-1				TRUE		IPR008365	Prostanoid_rcpt	FALSE	FALSE
19	46621280	46621627	PTGIR	ENSG00000160013	ENST00000597185	ENSE00003035003	46621167	46621821	2	-1	-1						IPR008365	Prostanoid_rcpt	FALSE	FALSE
19	46623458	46623589	PTGIR	ENSG00000160013	ENST00000598865	ENSE00003087808	46623458	46623599	2	-1	0						IPR008365	Prostanoid_rcpt	FALSE	FALSE
19	46601435	46601437	CALM3	ENSG00000160014	ENST00000291295	ENSE00003204091	46601330	46601437	1	-1	0						IPR039030, IPR018247, IPR011992	Calmodulin, EF_Hand_1_Ca_BS, EF-hand-dom_pair	FALSE	FALSE
19	46605827	46605857	CALM3	ENSG00000160014	ENST00000291295	ENSE00003464444	46605827	46605857	2	0	1						IPR039030, IPR018247, IPR011992	Calmodulin, EF_Hand_1_Ca_BS, EF-hand-dom_pair	FALSE	FALSE
19	46608197	46608340	CALM3	ENSG00000160014	ENST00000291295	ENSE00003656618	46608197	46608340	3	1	1		TRUE				IPR039030, IPR018247, IPR011992	Calmodulin, EF_Hand_1_Ca_BS, EF-hand-dom_pair	FALSE	FALSE
19	46608482	46608588	CALM3	ENSG00000160014	ENST00000291295	ENSE00003615243	46608482	46608588	4	1	0						IPR039030, IPR018247, IPR011992	Calmodulin, EF_Hand_1_Ca_BS, EF-hand-dom_pair	FALSE	FALSE
19	46608846	46608981	CALM3	ENSG00000160014	ENST00000291295	ENSE00003557822	46608846	46608981	5	0	1						IPR039030, IPR018247, IPR011992	Calmodulin, EF_Hand_1_Ca_BS, EF-hand-dom_pair	FALSE	FALSE
19	46609125	46609153	CALM3	ENSG00000160014	ENST00000291295	ENSE00001855834	46609125	46610782	6	1	-1						IPR039030, IPR018247, IPR011992	Calmodulin, EF_Hand_1_Ca_BS, EF-hand-dom_pair	FALSE	FALSE
19			CALM3	ENSG00000160014	ENST00000391918	ENSE00003188156	46601074	46601176	1	-1	-1				TRUE		IPR039030, IPR018247, IPR011992	Calmodulin, EF_Hand_1_Ca_BS, EF-hand-dom_pair	FALSE	FALSE
19			CALM3	ENSG00000160014	ENST00000391918	ENSE00003523274	46605827	46605857	2	-1	-1				TRUE		IPR039030, IPR018247, IPR011992	Calmodulin, EF_Hand_1_Ca_BS, EF-hand-dom_pair	FALSE	FALSE
19	46608271	46608340	CALM3	ENSG00000160014	ENST00000391918	ENSE00003496044	46608197	46608340	3	-1	1						IPR039030, IPR018247, IPR011992	Calmodulin, EF_Hand_1_Ca_BS, EF-hand-dom_pair	FALSE	FALSE
19	46609125	46609153	CALM3	ENSG00000160014	ENST00000391918	ENSE00003479708	46609125	46609305	6	1	-1						IPR039030, IPR018247, IPR011992	Calmodulin, EF_Hand_1_Ca_BS, EF-hand-dom_pair	FALSE	FALSE
19			CALM3	ENSG00000160014	ENST00000594523	ENSE00003186552	46601366	46601437	1	-1	-1				TRUE		IPR039030, IPR018247, IPR011992	Calmodulin, EF_Hand_1_Ca_BS, EF-hand-dom_pair	FALSE	FALSE
19	46608271	46608340	CALM3	ENSG00000160014	ENST00000594523	ENSE00003158588	46608205	46608340	3	-1	1						IPR039030, IPR018247, IPR011992	Calmodulin, EF_Hand_1_Ca_BS, EF-hand-dom_pair	FALSE	FALSE
19	46609125	46609153	CALM3	ENSG00000160014	ENST00000594523	ENSE00003011730	46609125	46609182	6	1	-1						IPR039030, IPR018247, IPR011992	Calmodulin, EF_Hand_1_Ca_BS, EF-hand-dom_pair	FALSE	FALSE
19	46602208	46602210	CALM3	ENSG00000160014	ENST00000596362	ENSE00001510077	46602072	46602210	1	-1	0						IPR039030, IPR018247, IPR011992	Calmodulin, EF_Hand_1_Ca_BS, EF-hand-dom_pair	FALSE	FALSE
19	46609125	46609153	CALM3	ENSG00000160014	ENST00000596362	ENSE00003165365	46609125	46609770	6	1	-1						IPR039030, IPR018247, IPR011992	Calmodulin, EF_Hand_1_Ca_BS, EF-hand-dom_pair	FALSE	FALSE
19	46601435	46601437	CALM3	ENSG00000160014	ENST00000597743	ENSE00003034839	46601276	46601437	1	-1	0						IPR039030, IPR018247, IPR011992	Calmodulin, EF_Hand_1_Ca_BS, EF-hand-dom_pair	FALSE	FALSE
19	46608197	46608327	CALM3	ENSG00000160014	ENST00000597743	ENSE00003180201	46608197	46608327	3	1	0						IPR039030, IPR018247, IPR011992	Calmodulin, EF_Hand_1_Ca_BS, EF-hand-dom_pair	FALSE	FALSE
19	46608924	46608981	CALM3	ENSG00000160014	ENST00000597743	ENSE00002986099	46608924	46608981	4	0	1						IPR039030, IPR018247, IPR011992	Calmodulin, EF_Hand_1_Ca_BS, EF-hand-dom_pair	FALSE	FALSE
19	46609125	46609153	CALM3	ENSG00000160014	ENST00000597743	ENSE00003186788	46609125	46609319	5	1	-1						IPR039030, IPR018247, IPR011992	Calmodulin, EF_Hand_1_Ca_BS, EF-hand-dom_pair	FALSE	FALSE
19			CALM3	ENSG00000160014	ENST00000598871	ENSE00003135781	46601330	46601437	1	-1	-1						IPR039030, IPR018247, IPR011992	Calmodulin, EF_Hand_1_Ca_BS, EF-hand-dom_pair	FALSE	FALSE
19	46609125	46609153	CALM3	ENSG00000160014	ENST00000598871	ENSE00003007286	46609125	46609190	5	1	-1						IPR039030, IPR018247, IPR011992	Calmodulin, EF_Hand_1_Ca_BS, EF-hand-dom_pair	FALSE	FALSE
19			CALM3	ENSG00000160014	ENST00000599839	ENSE00003092940	46602069	46602090	1	-1	-1				TRUE		IPR039030, IPR018247, IPR011992	Calmodulin, EF_Hand_1_Ca_BS, EF-hand-dom_pair	FALSE	FALSE
19			CALM3	ENSG00000160014	ENST00000599839	ENSE00003110910	46602597	46602639	2	-1	-1						IPR039030, IPR018247, IPR011992	Calmodulin, EF_Hand_1_Ca_BS, EF-hand-dom_pair	FALSE	FALSE
19	46609125	46609153	CALM3	ENSG00000160014	ENST00000599839	ENSE00003179851	46609125	46609996	7	1	-1						IPR039030, IPR018247, IPR011992	Calmodulin, EF_Hand_1_Ca_BS, EF-hand-dom_pair	FALSE	FALSE
19	17026551	17026642	CPAMD8	ENSG00000160111	ENST00000291440	ENSE00003162379	17026551	17026815	1	-1	2
19	17022030	17022181	CPAMD8	ENSG00000160111	ENST00000291440	ENSE00001049861	17022030	17022181	2	2	1						IPR041813, IPR041555, IPR040839, IPR036595, IPR036058, IPR022041, IPR019742, IPR014756, IPR013783, IPR011626, IPR011625, IPR009048, IPR008930, IPR002890, IPR002350	A2M_TED, MG3, MG4, A-macroglobulin_rcpt-bd_sf, Kazal_dom_sf, Methyltransf_FA, MacrogloblnA2_CS, Ig_E-set, Ig-like_fold, Alpha-macroglobulin_TED, A2M_N_BRD, A-macroglobulin_rcpt-bd, Terpenoid_cyclase/PrenylTrfase, MG2, Kazal_dom	FALSE	FALSE
19	17020331	17020353	CPAMD8	ENSG00000160111	ENST00000291440	ENSE00001049837	17020331	17020353	3	1	0						IPR041813, IPR041555, IPR040839, IPR036595, IPR036058, IPR022041, IPR019742, IPR014756, IPR013783, IPR011626, IPR011625, IPR009048, IPR008930, IPR002890, IPR002350	A2M_TED, MG3, MG4, A-macroglobulin_rcpt-bd_sf, Kazal_dom_sf, Methyltransf_FA, MacrogloblnA2_CS, Ig_E-set, Ig-like_fold, Alpha-macroglobulin_TED, A2M_N_BRD, A-macroglobulin_rcpt-bd, Terpenoid_cyclase/PrenylTrfase, MG2, Kazal_dom	FALSE	FALSE
19	17011592	17011757	CPAMD8	ENSG00000160111	ENST00000291440	ENSE00001049874	17011592	17011757	4	0	1						IPR041813, IPR041555, IPR040839, IPR036595, IPR036058, IPR022041, IPR019742, IPR014756, IPR013783, IPR011626, IPR011625, IPR009048, IPR008930, IPR002890, IPR002350	A2M_TED, MG3, MG4, A-macroglobulin_rcpt-bd_sf, Kazal_dom_sf, Methyltransf_FA, MacrogloblnA2_CS, Ig_E-set, Ig-like_fold, Alpha-macroglobulin_TED, A2M_N_BRD, A-macroglobulin_rcpt-bd, Terpenoid_cyclase/PrenylTrfase, MG2, Kazal_dom	FALSE	FALSE
19	17011464	17011516	CPAMD8	ENSG00000160111	ENST00000291440	ENSE00001049835	17011464	17011516	5	1	0						IPR041813, IPR041555, IPR040839, IPR036595, IPR036058, IPR022041, IPR019742, IPR014756, IPR013783, IPR011626, IPR011625, IPR009048, IPR008930, IPR002890, IPR002350	A2M_TED, MG3, MG4, A-macroglobulin_rcpt-bd_sf, Kazal_dom_sf, Methyltransf_FA, MacrogloblnA2_CS, Ig_E-set, Ig-like_fold, Alpha-macroglobulin_TED, A2M_N_BRD, A-macroglobulin_rcpt-bd, Terpenoid_cyclase/PrenylTrfase, MG2, Kazal_dom	FALSE	FALSE
19	17009303	17009320	CPAMD8	ENSG00000160111	ENST00000291440	ENSE00001719634	17009303	17009320	6	0	0	TRUE					IPR041813, IPR041555, IPR040839, IPR036595, IPR036058, IPR022041, IPR019742, IPR014756, IPR013783, IPR011626, IPR011625, IPR009048, IPR008930, IPR002890, IPR002350	A2M_TED, MG3, MG4, A-macroglobulin_rcpt-bd_sf, Kazal_dom_sf, Methyltransf_FA, MacrogloblnA2_CS, Ig_E-set, Ig-like_fold, Alpha-macroglobulin_TED, A2M_N_BRD, A-macroglobulin_rcpt-bd, Terpenoid_cyclase/PrenylTrfase, MG2, Kazal_dom	FALSE	FALSE
19	17008505	17008559	CPAMD8	ENSG00000160111	ENST00000291440	ENSE00001049846	17008505	17008559	7	0	1						IPR041813, IPR041555, IPR040839, IPR036595, IPR036058, IPR022041, IPR019742, IPR014756, IPR013783, IPR011626, IPR011625, IPR009048, IPR008930, IPR002890, IPR002350	A2M_TED, MG3, MG4, A-macroglobulin_rcpt-bd_sf, Kazal_dom_sf, Methyltransf_FA, MacrogloblnA2_CS, Ig_E-set, Ig-like_fold, Alpha-macroglobulin_TED, A2M_N_BRD, A-macroglobulin_rcpt-bd, Terpenoid_cyclase/PrenylTrfase, MG2, Kazal_dom	FALSE	FALSE
19	17004273	17004386	CPAMD8	ENSG00000160111	ENST00000291440	ENSE00001049832	17004273	17004386	8	1	1		TRUE				IPR041813, IPR041555, IPR040839, IPR036595, IPR036058, IPR022041, IPR019742, IPR014756, IPR013783, IPR011626, IPR011625, IPR009048, IPR008930, IPR002890, IPR002350	A2M_TED, MG3, MG4, A-macroglobulin_rcpt-bd_sf, Kazal_dom_sf, Methyltransf_FA, MacrogloblnA2_CS, Ig_E-set, Ig-like_fold, Alpha-macroglobulin_TED, A2M_N_BRD, A-macroglobulin_rcpt-bd, Terpenoid_cyclase/PrenylTrfase, MG2, Kazal_dom	FALSE	FALSE
19	17002266	17002350	CPAMD8	ENSG00000160111	ENST00000291440	ENSE00001049836	17002266	17002350	9	1	2						IPR041813, IPR041555, IPR040839, IPR036595, IPR036058, IPR022041, IPR019742, IPR014756, IPR013783, IPR011626, IPR011625, IPR009048, IPR008930, IPR002890, IPR002350	A2M_TED, MG3, MG4, A-macroglobulin_rcpt-bd_sf, Kazal_dom_sf, Methyltransf_FA, MacrogloblnA2_CS, Ig_E-set, Ig-like_fold, Alpha-macroglobulin_TED, A2M_N_BRD, A-macroglobulin_rcpt-bd, Terpenoid_cyclase/PrenylTrfase, MG2, Kazal_dom	FALSE	FALSE
19	17000414	17000522	CPAMD8	ENSG00000160111	ENST00000291440	ENSE00001049866	17000414	17000522	10	2	0						IPR041813, IPR041555, IPR040839, IPR036595, IPR036058, IPR022041, IPR019742, IPR014756, IPR013783, IPR011626, IPR011625, IPR009048, IPR008930, IPR002890, IPR002350	A2M_TED, MG3, MG4, A-macroglobulin_rcpt-bd_sf, Kazal_dom_sf, Methyltransf_FA, MacrogloblnA2_CS, Ig_E-set, Ig-like_fold, Alpha-macroglobulin_TED, A2M_N_BRD, A-macroglobulin_rcpt-bd, Terpenoid_cyclase/PrenylTrfase, MG2, Kazal_dom	FALSE	FALSE
19	16997111	16997338	CPAMD8	ENSG00000160111	ENST00000291440	ENSE00001049852	16997111	16997338	11	0	0	TRUE					IPR041813, IPR041555, IPR040839, IPR036595, IPR036058, IPR022041, IPR019742, IPR014756, IPR013783, IPR011626, IPR011625, IPR009048, IPR008930, IPR002890, IPR002350	A2M_TED, MG3, MG4, A-macroglobulin_rcpt-bd_sf, Kazal_dom_sf, Methyltransf_FA, MacrogloblnA2_CS, Ig_E-set, Ig-like_fold, Alpha-macroglobulin_TED, A2M_N_BRD, A-macroglobulin_rcpt-bd, Terpenoid_cyclase/PrenylTrfase, MG2, Kazal_dom	FALSE	FALSE
19	16993416	16993586	CPAMD8	ENSG00000160111	ENST00000291440	ENSE00001049856	16993416	16993586	12	0	0	TRUE					IPR041813, IPR041555, IPR040839, IPR036595, IPR036058, IPR022041, IPR019742, IPR014756, IPR013783, IPR011626, IPR011625, IPR009048, IPR008930, IPR002890, IPR002350	A2M_TED, MG3, MG4, A-macroglobulin_rcpt-bd_sf, Kazal_dom_sf, Methyltransf_FA, MacrogloblnA2_CS, Ig_E-set, Ig-like_fold, Alpha-macroglobulin_TED, A2M_N_BRD, A-macroglobulin_rcpt-bd, Terpenoid_cyclase/PrenylTrfase, MG2, Kazal_dom	FALSE	FALSE
19	16975087	16975258	CPAMD8	ENSG00000160111	ENST00000291440	ENSE00001482528	16975087	16975258	13	0	1
19	16970960	16971033	CPAMD8	ENSG00000160111	ENST00000291440	ENSE00003505902	16970891	16971033	14	1	-1
19			CPAMD8	ENSG00000160111	ENST00000291440	ENSE00003029050	16957547	16957915	15	-1	-1
19			CPAMD8	ENSG00000160111	ENST00000388925	ENSE00003589932	16957853	16957915	15	-1	-1				TRUE		IPR041555, IPR040839, IPR013783	MG3, MG4, Ig-like_fold	FALSE	FALSE
19			CPAMD8	ENSG00000160111	ENST00000388925	ENSE00003740517	16951969	16952200	16	-1	-1				TRUE		IPR041555, IPR040839, IPR013783	MG3, MG4, Ig-like_fold	FALSE	FALSE
19			CPAMD8	ENSG00000160111	ENST00000388925	ENSE00003738673	16947074	16947227	17	-1	-1				TRUE		IPR041555, IPR040839, IPR013783	MG3, MG4, Ig-like_fold	FALSE	FALSE
19			CPAMD8	ENSG00000160111	ENST00000388925	ENSE00003743189	16945549	16945679	18	-1	-1				TRUE		IPR041555, IPR040839, IPR013783	MG3, MG4, Ig-like_fold	FALSE	FALSE
19			CPAMD8	ENSG00000160111	ENST00000388925	ENSE00003746073	16938395	16938446	19	-1	-1				TRUE		IPR041555, IPR040839, IPR013783	MG3, MG4, Ig-like_fold	FALSE	FALSE
19			CPAMD8	ENSG00000160111	ENST00000388925	ENSE00003735914	16928942	16929240	20	-1	-1				TRUE		IPR041555, IPR040839, IPR013783	MG3, MG4, Ig-like_fold	FALSE	FALSE
19			CPAMD8	ENSG00000160111	ENST00000388925	ENSE00003724003	16928009	16928234	21	-1	-1				TRUE		IPR041555, IPR040839, IPR013783	MG3, MG4, Ig-like_fold	FALSE	FALSE
19			CPAMD8	ENSG00000160111	ENST00000388925	ENSE00003734065	16925196	16925372	22	-1	-1				TRUE		IPR041555, IPR040839, IPR013783	MG3, MG4, Ig-like_fold	FALSE	FALSE
19			CPAMD8	ENSG00000160111	ENST00000388925	ENSE00003750174	16921905	16921986	23	-1	-1				TRUE		IPR041555, IPR040839, IPR013783	MG3, MG4, Ig-like_fold	FALSE	FALSE
19			CPAMD8	ENSG00000160111	ENST00000388925	ENSE00003722849	16914657	16914813	24	-1	-1				TRUE		IPR041555, IPR040839, IPR013783	MG3, MG4, Ig-like_fold	FALSE	FALSE
19			CPAMD8	ENSG00000160111	ENST00000388925	ENSE00003727427	16914424	16914498	25	-1	-1				TRUE		IPR041555, IPR040839, IPR013783	MG3, MG4, Ig-like_fold	FALSE	FALSE
19			CPAMD8	ENSG00000160111	ENST00000388925	ENSE00003731075	16906952	16907117	26	-1	-1				TRUE		IPR041555, IPR040839, IPR013783	MG3, MG4, Ig-like_fold	FALSE	FALSE
19			CPAMD8	ENSG00000160111	ENST00000388925	ENSE00003732016	16904466	16904552	27	-1	-1				TRUE		IPR041555, IPR040839, IPR013783	MG3, MG4, Ig-like_fold	FALSE	FALSE
19			CPAMD8	ENSG00000160111	ENST00000388925	ENSE00003740239	16904226	16904362	28	-1	-1				TRUE		IPR041555, IPR040839, IPR013783	MG3, MG4, Ig-like_fold	FALSE	FALSE
19			CPAMD8	ENSG00000160111	ENST00000388925	ENSE00003732219	16903702	16903857	29	-1	-1				TRUE		IPR041555, IPR040839, IPR013783	MG3, MG4, Ig-like_fold	FALSE	FALSE
19			CPAMD8	ENSG00000160111	ENST00000388925	ENSE00003714773	16903561	16903623	30	-1	-1				TRUE		IPR041555, IPR040839, IPR013783	MG3, MG4, Ig-like_fold	FALSE	FALSE
19			CPAMD8	ENSG00000160111	ENST00000388925	ENSE00003750666	16902649	16902863	31	-1	-1				TRUE		IPR041555, IPR040839, IPR013783	MG3, MG4, Ig-like_fold	FALSE	FALSE
19			CPAMD8	ENSG00000160111	ENST00000388925	ENSE00003730983	16901210	16901297	32	-1	-1				TRUE		IPR041555, IPR040839, IPR013783	MG3, MG4, Ig-like_fold	FALSE	FALSE
19			CPAMD8	ENSG00000160111	ENST00000388925	ENSE00003729027	16899475	16899549	33	-1	-1				TRUE		IPR041555, IPR040839, IPR013783	MG3, MG4, Ig-like_fold	FALSE	FALSE
19			CPAMD8	ENSG00000160111	ENST00000388925	ENSE00003715193	16897889	16897994	34	-1	-1				TRUE		IPR041555, IPR040839, IPR013783	MG3, MG4, Ig-like_fold	FALSE	FALSE
19			CPAMD8	ENSG00000160111	ENST00000388925	ENSE00003461873	16897691	16897801	35	-1	-1				TRUE		IPR041555, IPR040839, IPR013783	MG3, MG4, Ig-like_fold	FALSE	FALSE
19			CPAMD8	ENSG00000160111	ENST00000388925	ENSE00003681477	16896456	16896665	36	-1	-1				TRUE		IPR041555, IPR040839, IPR013783	MG3, MG4, Ig-like_fold	FALSE	FALSE
19			CPAMD8	ENSG00000160111	ENST00000388925	ENSE00003609195	16896176	16896326	37	-1	-1				TRUE		IPR041555, IPR040839, IPR013783	MG3, MG4, Ig-like_fold	FALSE	FALSE
19			CPAMD8	ENSG00000160111	ENST00000388925	ENSE00003715159	16892952	16893339	38	-1	-1						IPR041555, IPR040839, IPR013783	MG3, MG4, Ig-like_fold	FALSE	FALSE
19	17026551	17026642	CPAMD8	ENSG00000160111	ENST00000443236	ENSE00003901282	17026551	17026810	1	-1	2						IPR041813, IPR041555, IPR040839, IPR036595, IPR036058, IPR022041, IPR019742, IPR014756, IPR013783, IPR011626, IPR011625, IPR009048, IPR008930, IPR002890, IPR002350	A2M_TED, MG3, MG4, A-macroglobulin_rcpt-bd_sf, Kazal_dom_sf, Methyltransf_FA, MacrogloblnA2_CS, Ig_E-set, Ig-like_fold, Alpha-macroglobulin_TED, A2M_N_BRD, A-macroglobulin_rcpt-bd, Terpenoid_cyclase/PrenylTrfase, MG2, Kazal_dom	FALSE	FALSE
19	16989643	16989771	CPAMD8	ENSG00000160111	ENST00000443236	ENSE00001049868	16989643	16989771	13	0	0						IPR041813, IPR041555, IPR040839, IPR036595, IPR036058, IPR022041, IPR019742, IPR014756, IPR013783, IPR011626, IPR011625, IPR009048, IPR008930, IPR002890, IPR002350	A2M_TED, MG3, MG4, A-macroglobulin_rcpt-bd_sf, Kazal_dom_sf, Methyltransf_FA, MacrogloblnA2_CS, Ig_E-set, Ig-like_fold, Alpha-macroglobulin_TED, A2M_N_BRD, A-macroglobulin_rcpt-bd, Terpenoid_cyclase/PrenylTrfase, MG2, Kazal_dom	FALSE	FALSE
19	16980497	16980686	CPAMD8	ENSG00000160111	ENST00000443236	ENSE00001049844	16980497	16980686	14	0	1						IPR041813, IPR041555, IPR040839, IPR036595, IPR036058, IPR022041, IPR019742, IPR014756, IPR013783, IPR011626, IPR011625, IPR009048, IPR008930, IPR002890, IPR002350	A2M_TED, MG3, MG4, A-macroglobulin_rcpt-bd_sf, Kazal_dom_sf, Methyltransf_FA, MacrogloblnA2_CS, Ig_E-set, Ig-like_fold, Alpha-macroglobulin_TED, A2M_N_BRD, A-macroglobulin_rcpt-bd, Terpenoid_cyclase/PrenylTrfase, MG2, Kazal_dom	FALSE	FALSE
19	16977368	16977540	CPAMD8	ENSG00000160111	ENST00000443236	ENSE00001049841	16977368	16977540	15	1	0						IPR041813, IPR041555, IPR040839, IPR036595, IPR036058, IPR022041, IPR019742, IPR014756, IPR013783, IPR011626, IPR011625, IPR009048, IPR008930, IPR002890, IPR002350	A2M_TED, MG3, MG4, A-macroglobulin_rcpt-bd_sf, Kazal_dom_sf, Methyltransf_FA, MacrogloblnA2_CS, Ig_E-set, Ig-like_fold, Alpha-macroglobulin_TED, A2M_N_BRD, A-macroglobulin_rcpt-bd, Terpenoid_cyclase/PrenylTrfase, MG2, Kazal_dom	FALSE	FALSE
19	16976002	16976151	CPAMD8	ENSG00000160111	ENST00000443236	ENSE00001049839	16976002	16976151	16	0	0	TRUE					IPR041813, IPR041555, IPR040839, IPR036595, IPR036058, IPR022041, IPR019742, IPR014756, IPR013783, IPR011626, IPR011625, IPR009048, IPR008930, IPR002890, IPR002350	A2M_TED, MG3, MG4, A-macroglobulin_rcpt-bd_sf, Kazal_dom_sf, Methyltransf_FA, MacrogloblnA2_CS, Ig_E-set, Ig-like_fold, Alpha-macroglobulin_TED, A2M_N_BRD, A-macroglobulin_rcpt-bd, Terpenoid_cyclase/PrenylTrfase, MG2, Kazal_dom	FALSE	FALSE
19	16975097	16975258	CPAMD8	ENSG00000160111	ENST00000443236	ENSE00003571704	16975097	16975258	17	0	0	TRUE					IPR041813, IPR041555, IPR040839, IPR036595, IPR036058, IPR022041, IPR019742, IPR014756, IPR013783, IPR011626, IPR011625, IPR009048, IPR008930, IPR002890, IPR002350	A2M_TED, MG3, MG4, A-macroglobulin_rcpt-bd_sf, Kazal_dom_sf, Methyltransf_FA, MacrogloblnA2_CS, Ig_E-set, Ig-like_fold, Alpha-macroglobulin_TED, A2M_N_BRD, A-macroglobulin_rcpt-bd, Terpenoid_cyclase/PrenylTrfase, MG2, Kazal_dom	FALSE	FALSE
19	16970891	16971033	CPAMD8	ENSG00000160111	ENST00000443236	ENSE00003461477	16970891	16971033	18	0	2						IPR041813, IPR041555, IPR040839, IPR036595, IPR036058, IPR022041, IPR019742, IPR014756, IPR013783, IPR011626, IPR011625, IPR009048, IPR008930, IPR002890, IPR002350	A2M_TED, MG3, MG4, A-macroglobulin_rcpt-bd_sf, Kazal_dom_sf, Methyltransf_FA, MacrogloblnA2_CS, Ig_E-set, Ig-like_fold, Alpha-macroglobulin_TED, A2M_N_BRD, A-macroglobulin_rcpt-bd, Terpenoid_cyclase/PrenylTrfase, MG2, Kazal_dom	FALSE	FALSE
19	16957853	16957915	CPAMD8	ENSG00000160111	ENST00000443236	ENSE00003507743	16957853	16957915	19	2	2			TRUE			IPR041813, IPR041555, IPR040839, IPR036595, IPR036058, IPR022041, IPR019742, IPR014756, IPR013783, IPR011626, IPR011625, IPR009048, IPR008930, IPR002890, IPR002350	A2M_TED, MG3, MG4, A-macroglobulin_rcpt-bd_sf, Kazal_dom_sf, Methyltransf_FA, MacrogloblnA2_CS, Ig_E-set, Ig-like_fold, Alpha-macroglobulin_TED, A2M_N_BRD, A-macroglobulin_rcpt-bd, Terpenoid_cyclase/PrenylTrfase, MG2, Kazal_dom	FALSE	FALSE
19	16951969	16952200	CPAMD8	ENSG00000160111	ENST00000443236	ENSE00001683140	16951969	16952200	20	2	0						IPR041813, IPR041555, IPR040839, IPR036595, IPR036058, IPR022041, IPR019742, IPR014756, IPR013783, IPR011626, IPR011625, IPR009048, IPR008930, IPR002890, IPR002350	A2M_TED, MG3, MG4, A-macroglobulin_rcpt-bd_sf, Kazal_dom_sf, Methyltransf_FA, MacrogloblnA2_CS, Ig_E-set, Ig-like_fold, Alpha-macroglobulin_TED, A2M_N_BRD, A-macroglobulin_rcpt-bd, Terpenoid_cyclase/PrenylTrfase, MG2, Kazal_dom	FALSE	FALSE
19	16947074	16947227	CPAMD8	ENSG00000160111	ENST00000443236	ENSE00001708257	16947074	16947227	21	0	1						IPR041813, IPR041555, IPR040839, IPR036595, IPR036058, IPR022041, IPR019742, IPR014756, IPR013783, IPR011626, IPR011625, IPR009048, IPR008930, IPR002890, IPR002350	A2M_TED, MG3, MG4, A-macroglobulin_rcpt-bd_sf, Kazal_dom_sf, Methyltransf_FA, MacrogloblnA2_CS, Ig_E-set, Ig-like_fold, Alpha-macroglobulin_TED, A2M_N_BRD, A-macroglobulin_rcpt-bd, Terpenoid_cyclase/PrenylTrfase, MG2, Kazal_dom	FALSE	FALSE
19	16945549	16945679	CPAMD8	ENSG00000160111	ENST00000443236	ENSE00001675617	16945549	16945679	22	1	0						IPR041813, IPR041555, IPR040839, IPR036595, IPR036058, IPR022041, IPR019742, IPR014756, IPR013783, IPR011626, IPR011625, IPR009048, IPR008930, IPR002890, IPR002350	A2M_TED, MG3, MG4, A-macroglobulin_rcpt-bd_sf, Kazal_dom_sf, Methyltransf_FA, MacrogloblnA2_CS, Ig_E-set, Ig-like_fold, Alpha-macroglobulin_TED, A2M_N_BRD, A-macroglobulin_rcpt-bd, Terpenoid_cyclase/PrenylTrfase, MG2, Kazal_dom	FALSE	FALSE
19	16938395	16938446	CPAMD8	ENSG00000160111	ENST00000443236	ENSE00001627168	16938395	16938446	23	0	1						IPR041813, IPR041555, IPR040839, IPR036595, IPR036058, IPR022041, IPR019742, IPR014756, IPR013783, IPR011626, IPR011625, IPR009048, IPR008930, IPR002890, IPR002350	A2M_TED, MG3, MG4, A-macroglobulin_rcpt-bd_sf, Kazal_dom_sf, Methyltransf_FA, MacrogloblnA2_CS, Ig_E-set, Ig-like_fold, Alpha-macroglobulin_TED, A2M_N_BRD, A-macroglobulin_rcpt-bd, Terpenoid_cyclase/PrenylTrfase, MG2, Kazal_dom	FALSE	FALSE
19	16928942	16929240	CPAMD8	ENSG00000160111	ENST00000443236	ENSE00001640220	16928942	16929240	24	1	0						IPR041813, IPR041555, IPR040839, IPR036595, IPR036058, IPR022041, IPR019742, IPR014756, IPR013783, IPR011626, IPR011625, IPR009048, IPR008930, IPR002890, IPR002350	A2M_TED, MG3, MG4, A-macroglobulin_rcpt-bd_sf, Kazal_dom_sf, Methyltransf_FA, MacrogloblnA2_CS, Ig_E-set, Ig-like_fold, Alpha-macroglobulin_TED, A2M_N_BRD, A-macroglobulin_rcpt-bd, Terpenoid_cyclase/PrenylTrfase, MG2, Kazal_dom	FALSE	FALSE
19	16928009	16928234	CPAMD8	ENSG00000160111	ENST00000443236	ENSE00001671423	16928009	16928234	25	0	1						IPR041813, IPR041555, IPR040839, IPR036595, IPR036058, IPR022041, IPR019742, IPR014756, IPR013783, IPR011626, IPR011625, IPR009048, IPR008930, IPR002890, IPR002350	A2M_TED, MG3, MG4, A-macroglobulin_rcpt-bd_sf, Kazal_dom_sf, Methyltransf_FA, MacrogloblnA2_CS, Ig_E-set, Ig-like_fold, Alpha-macroglobulin_TED, A2M_N_BRD, A-macroglobulin_rcpt-bd, Terpenoid_cyclase/PrenylTrfase, MG2, Kazal_dom	FALSE	FALSE
19	16925196	16925372	CPAMD8	ENSG00000160111	ENST00000443236	ENSE00001758732	16925196	16925372	26	1	1		TRUE				IPR041813, IPR041555, IPR040839, IPR036595, IPR036058, IPR022041, IPR019742, IPR014756, IPR013783, IPR011626, IPR011625, IPR009048, IPR008930, IPR002890, IPR002350	A2M_TED, MG3, MG4, A-macroglobulin_rcpt-bd_sf, Kazal_dom_sf, Methyltransf_FA, MacrogloblnA2_CS, Ig_E-set, Ig-like_fold, Alpha-macroglobulin_TED, A2M_N_BRD, A-macroglobulin_rcpt-bd, Terpenoid_cyclase/PrenylTrfase, MG2, Kazal_dom	FALSE	FALSE
19	16921905	16921986	CPAMD8	ENSG00000160111	ENST00000443236	ENSE00001733458	16921905	16921986	27	1	2						IPR041813, IPR041555, IPR040839, IPR036595, IPR036058, IPR022041, IPR019742, IPR014756, IPR013783, IPR011626, IPR011625, IPR009048, IPR008930, IPR002890, IPR002350	A2M_TED, MG3, MG4, A-macroglobulin_rcpt-bd_sf, Kazal_dom_sf, Methyltransf_FA, MacrogloblnA2_CS, Ig_E-set, Ig-like_fold, Alpha-macroglobulin_TED, A2M_N_BRD, A-macroglobulin_rcpt-bd, Terpenoid_cyclase/PrenylTrfase, MG2, Kazal_dom	FALSE	FALSE
19	16914657	16914813	CPAMD8	ENSG00000160111	ENST00000443236	ENSE00001756382	16914657	16914813	28	2	0						IPR041813, IPR041555, IPR040839, IPR036595, IPR036058, IPR022041, IPR019742, IPR014756, IPR013783, IPR011626, IPR011625, IPR009048, IPR008930, IPR002890, IPR002350	A2M_TED, MG3, MG4, A-macroglobulin_rcpt-bd_sf, Kazal_dom_sf, Methyltransf_FA, MacrogloblnA2_CS, Ig_E-set, Ig-like_fold, Alpha-macroglobulin_TED, A2M_N_BRD, A-macroglobulin_rcpt-bd, Terpenoid_cyclase/PrenylTrfase, MG2, Kazal_dom	FALSE	FALSE
19	16914424	16914498	CPAMD8	ENSG00000160111	ENST00000443236	ENSE00001670938	16914424	16914498	29	0	0	TRUE					IPR041813, IPR041555, IPR040839, IPR036595, IPR036058, IPR022041, IPR019742, IPR014756, IPR013783, IPR011626, IPR011625, IPR009048, IPR008930, IPR002890, IPR002350	A2M_TED, MG3, MG4, A-macroglobulin_rcpt-bd_sf, Kazal_dom_sf, Methyltransf_FA, MacrogloblnA2_CS, Ig_E-set, Ig-like_fold, Alpha-macroglobulin_TED, A2M_N_BRD, A-macroglobulin_rcpt-bd, Terpenoid_cyclase/PrenylTrfase, MG2, Kazal_dom	FALSE	FALSE
19	16906952	16907117	CPAMD8	ENSG00000160111	ENST00000443236	ENSE00001744031	16906952	16907117	30	0	1						IPR041813, IPR041555, IPR040839, IPR036595, IPR036058, IPR022041, IPR019742, IPR014756, IPR013783, IPR011626, IPR011625, IPR009048, IPR008930, IPR002890, IPR002350	A2M_TED, MG3, MG4, A-macroglobulin_rcpt-bd_sf, Kazal_dom_sf, Methyltransf_FA, MacrogloblnA2_CS, Ig_E-set, Ig-like_fold, Alpha-macroglobulin_TED, A2M_N_BRD, A-macroglobulin_rcpt-bd, Terpenoid_cyclase/PrenylTrfase, MG2, Kazal_dom	FALSE	FALSE
19	16904466	16904552	CPAMD8	ENSG00000160111	ENST00000443236	ENSE00001801196	16904466	16904552	31	1	1		TRUE				IPR041813, IPR041555, IPR040839, IPR036595, IPR036058, IPR022041, IPR019742, IPR014756, IPR013783, IPR011626, IPR011625, IPR009048, IPR008930, IPR002890, IPR002350	A2M_TED, MG3, MG4, A-macroglobulin_rcpt-bd_sf, Kazal_dom_sf, Methyltransf_FA, MacrogloblnA2_CS, Ig_E-set, Ig-like_fold, Alpha-macroglobulin_TED, A2M_N_BRD, A-macroglobulin_rcpt-bd, Terpenoid_cyclase/PrenylTrfase, MG2, Kazal_dom	FALSE	FALSE
19	16904226	16904362	CPAMD8	ENSG00000160111	ENST00000443236	ENSE00001797460	16904226	16904362	32	1	0						IPR041813, IPR041555, IPR040839, IPR036595, IPR036058, IPR022041, IPR019742, IPR014756, IPR013783, IPR011626, IPR011625, IPR009048, IPR008930, IPR002890, IPR002350	A2M_TED, MG3, MG4, A-macroglobulin_rcpt-bd_sf, Kazal_dom_sf, Methyltransf_FA, MacrogloblnA2_CS, Ig_E-set, Ig-like_fold, Alpha-macroglobulin_TED, A2M_N_BRD, A-macroglobulin_rcpt-bd, Terpenoid_cyclase/PrenylTrfase, MG2, Kazal_dom	FALSE	FALSE
19	16903702	16903857	CPAMD8	ENSG00000160111	ENST00000443236	ENSE00001801042	16903702	16903857	33	0	0	TRUE					IPR041813, IPR041555, IPR040839, IPR036595, IPR036058, IPR022041, IPR019742, IPR014756, IPR013783, IPR011626, IPR011625, IPR009048, IPR008930, IPR002890, IPR002350	A2M_TED, MG3, MG4, A-macroglobulin_rcpt-bd_sf, Kazal_dom_sf, Methyltransf_FA, MacrogloblnA2_CS, Ig_E-set, Ig-like_fold, Alpha-macroglobulin_TED, A2M_N_BRD, A-macroglobulin_rcpt-bd, Terpenoid_cyclase/PrenylTrfase, MG2, Kazal_dom	FALSE	FALSE
19	16903561	16903623	CPAMD8	ENSG00000160111	ENST00000443236	ENSE00001784840	16903561	16903623	34	0	0	TRUE					IPR041813, IPR041555, IPR040839, IPR036595, IPR036058, IPR022041, IPR019742, IPR014756, IPR013783, IPR011626, IPR011625, IPR009048, IPR008930, IPR002890, IPR002350	A2M_TED, MG3, MG4, A-macroglobulin_rcpt-bd_sf, Kazal_dom_sf, Methyltransf_FA, MacrogloblnA2_CS, Ig_E-set, Ig-like_fold, Alpha-macroglobulin_TED, A2M_N_BRD, A-macroglobulin_rcpt-bd, Terpenoid_cyclase/PrenylTrfase, MG2, Kazal_dom	FALSE	FALSE
19	16902649	16902863	CPAMD8	ENSG00000160111	ENST00000443236	ENSE00001731926	16902649	16902863	35	0	2						IPR041813, IPR041555, IPR040839, IPR036595, IPR036058, IPR022041, IPR019742, IPR014756, IPR013783, IPR011626, IPR011625, IPR009048, IPR008930, IPR002890, IPR002350	A2M_TED, MG3, MG4, A-macroglobulin_rcpt-bd_sf, Kazal_dom_sf, Methyltransf_FA, MacrogloblnA2_CS, Ig_E-set, Ig-like_fold, Alpha-macroglobulin_TED, A2M_N_BRD, A-macroglobulin_rcpt-bd, Terpenoid_cyclase/PrenylTrfase, MG2, Kazal_dom	FALSE	FALSE
19	16901210	16901297	CPAMD8	ENSG00000160111	ENST00000443236	ENSE00001754258	16901210	16901297	36	2	0						IPR041813, IPR041555, IPR040839, IPR036595, IPR036058, IPR022041, IPR019742, IPR014756, IPR013783, IPR011626, IPR011625, IPR009048, IPR008930, IPR002890, IPR002350	A2M_TED, MG3, MG4, A-macroglobulin_rcpt-bd_sf, Kazal_dom_sf, Methyltransf_FA, MacrogloblnA2_CS, Ig_E-set, Ig-like_fold, Alpha-macroglobulin_TED, A2M_N_BRD, A-macroglobulin_rcpt-bd, Terpenoid_cyclase/PrenylTrfase, MG2, Kazal_dom	FALSE	FALSE
19	16899475	16899549	CPAMD8	ENSG00000160111	ENST00000443236	ENSE00001679971	16899475	16899549	37	0	0	TRUE					IPR041813, IPR041555, IPR040839, IPR036595, IPR036058, IPR022041, IPR019742, IPR014756, IPR013783, IPR011626, IPR011625, IPR009048, IPR008930, IPR002890, IPR002350	A2M_TED, MG3, MG4, A-macroglobulin_rcpt-bd_sf, Kazal_dom_sf, Methyltransf_FA, MacrogloblnA2_CS, Ig_E-set, Ig-like_fold, Alpha-macroglobulin_TED, A2M_N_BRD, A-macroglobulin_rcpt-bd, Terpenoid_cyclase/PrenylTrfase, MG2, Kazal_dom	FALSE	FALSE
19	16897889	16897994	CPAMD8	ENSG00000160111	ENST00000443236	ENSE00001748335	16897889	16897994	38	0	1						IPR041813, IPR041555, IPR040839, IPR036595, IPR036058, IPR022041, IPR019742, IPR014756, IPR013783, IPR011626, IPR011625, IPR009048, IPR008930, IPR002890, IPR002350	A2M_TED, MG3, MG4, A-macroglobulin_rcpt-bd_sf, Kazal_dom_sf, Methyltransf_FA, MacrogloblnA2_CS, Ig_E-set, Ig-like_fold, Alpha-macroglobulin_TED, A2M_N_BRD, A-macroglobulin_rcpt-bd, Terpenoid_cyclase/PrenylTrfase, MG2, Kazal_dom	FALSE	FALSE
19	16897691	16897801	CPAMD8	ENSG00000160111	ENST00000443236	ENSE00003489366	16897691	16897801	39	1	1		TRUE				IPR041813, IPR041555, IPR040839, IPR036595, IPR036058, IPR022041, IPR019742, IPR014756, IPR013783, IPR011626, IPR011625, IPR009048, IPR008930, IPR002890, IPR002350	A2M_TED, MG3, MG4, A-macroglobulin_rcpt-bd_sf, Kazal_dom_sf, Methyltransf_FA, MacrogloblnA2_CS, Ig_E-set, Ig-like_fold, Alpha-macroglobulin_TED, A2M_N_BRD, A-macroglobulin_rcpt-bd, Terpenoid_cyclase/PrenylTrfase, MG2, Kazal_dom	FALSE	FALSE
19	16896456	16896665	CPAMD8	ENSG00000160111	ENST00000443236	ENSE00003616619	16896456	16896665	40	1	1		TRUE				IPR041813, IPR041555, IPR040839, IPR036595, IPR036058, IPR022041, IPR019742, IPR014756, IPR013783, IPR011626, IPR011625, IPR009048, IPR008930, IPR002890, IPR002350	A2M_TED, MG3, MG4, A-macroglobulin_rcpt-bd_sf, Kazal_dom_sf, Methyltransf_FA, MacrogloblnA2_CS, Ig_E-set, Ig-like_fold, Alpha-macroglobulin_TED, A2M_N_BRD, A-macroglobulin_rcpt-bd, Terpenoid_cyclase/PrenylTrfase, MG2, Kazal_dom	FALSE	FALSE
19	16896176	16896326	CPAMD8	ENSG00000160111	ENST00000443236	ENSE00003629603	16896176	16896326	41	1	2						IPR041813, IPR041555, IPR040839, IPR036595, IPR036058, IPR022041, IPR019742, IPR014756, IPR013783, IPR011626, IPR011625, IPR009048, IPR008930, IPR002890, IPR002350	A2M_TED, MG3, MG4, A-macroglobulin_rcpt-bd_sf, Kazal_dom_sf, Methyltransf_FA, MacrogloblnA2_CS, Ig_E-set, Ig-like_fold, Alpha-macroglobulin_TED, A2M_N_BRD, A-macroglobulin_rcpt-bd, Terpenoid_cyclase/PrenylTrfase, MG2, Kazal_dom	FALSE	FALSE
19	16893108	16893339	CPAMD8	ENSG00000160111	ENST00000443236	ENSE00001628384	16892951	16893339	42	2	-1						IPR041813, IPR041555, IPR040839, IPR036595, IPR036058, IPR022041, IPR019742, IPR014756, IPR013783, IPR011626, IPR011625, IPR009048, IPR008930, IPR002890, IPR002350	A2M_TED, MG3, MG4, A-macroglobulin_rcpt-bd_sf, Kazal_dom_sf, Methyltransf_FA, MacrogloblnA2_CS, Ig_E-set, Ig-like_fold, Alpha-macroglobulin_TED, A2M_N_BRD, A-macroglobulin_rcpt-bd, Terpenoid_cyclase/PrenylTrfase, MG2, Kazal_dom	FALSE	FALSE
19	16903561	16903598	CPAMD8	ENSG00000160111	ENST00000594249	ENSE00003047188	16903561	16903598	1	1	0						IPR036595, IPR036058, IPR009048	A-macroglobulin_rcpt-bd_sf, Kazal_dom_sf, A-macroglobulin_rcpt-bd	FALSE	FALSE
19	16894416	16894437	CPAMD8	ENSG00000160111	ENST00000594249	ENSE00002980056	16892951	16894437	9	2	-1						IPR036595, IPR036058, IPR009048	A-macroglobulin_rcpt-bd_sf, Kazal_dom_sf, A-macroglobulin_rcpt-bd	FALSE	FALSE
19	16896229	16896252	CPAMD8	ENSG00000160111	ENST00000599287	ENSE00003213843	16896229	16896252	5	1	1						IPR036595, IPR036058, IPR009048	A-macroglobulin_rcpt-bd_sf, Kazal_dom_sf, A-macroglobulin_rcpt-bd	FALSE	FALSE
19	16893108	16893339	CPAMD8	ENSG00000160111	ENST00000651564	ENSE00003849605	16892954	16893339	42	2	-1						IPR041813, IPR041555, IPR040839, IPR036595, IPR036058, IPR022041, IPR019742, IPR014756, IPR013783, IPR011626, IPR011625, IPR009048, IPR008930, IPR002890, IPR002350	A2M_TED, MG3, MG4, A-macroglobulin_rcpt-bd_sf, Kazal_dom_sf, Methyltransf_FA, MacrogloblnA2_CS, Ig_E-set, Ig-like_fold, Alpha-macroglobulin_TED, A2M_N_BRD, A-macroglobulin_rcpt-bd, Terpenoid_cyclase/PrenylTrfase, MG2, Kazal_dom	FALSE	FALSE
19	17244943	17245220	NR2F6	ENSG00000160113	ENST00000291442	ENSE00001049891	17244943	17245940	1	-1	2						IPR035500, IPR013088, IPR001723, IPR001628	NHR-like_dom_sf, Znf_NHR/GATA, Nuclear_hrmn_rcpt, Znf_hrmn_rcpt	FALSE	FALSE
19	17240671	17240765	NR2F6	ENSG00000160113	ENST00000291442	ENSE00003629164	17240671	17240765	2	2	1						IPR035500, IPR013088, IPR001723, IPR001628	NHR-like_dom_sf, Znf_NHR/GATA, Nuclear_hrmn_rcpt, Znf_hrmn_rcpt	FALSE	FALSE
19	17235499	17236065	NR2F6	ENSG00000160113	ENST00000291442	ENSE00001049890	17235499	17236065	3	1	1		TRUE				IPR035500, IPR013088, IPR001723, IPR001628	NHR-like_dom_sf, Znf_NHR/GATA, Nuclear_hrmn_rcpt, Znf_hrmn_rcpt	FALSE	FALSE
19	17232352	17232626	NR2F6	ENSG00000160113	ENST00000291442	ENSE00001049893	17231883	17232626	4	1	-1						IPR035500, IPR013088, IPR001723, IPR001628	NHR-like_dom_sf, Znf_NHR/GATA, Nuclear_hrmn_rcpt, Znf_hrmn_rcpt	FALSE	FALSE
19			NR2F6	ENSG00000160113	ENST00000596878	ENSE00003191237	17244233	17244504	1	-1	-1				TRUE		IPR035500, IPR001723	NHR-like_dom_sf, Nuclear_hrmn_rcpt	FALSE	FALSE
19	17240671	17240683	NR2F6	ENSG00000160113	ENST00000596878	ENSE00003548639	17240671	17240765	2	-1	1						IPR035500, IPR001723	NHR-like_dom_sf, Nuclear_hrmn_rcpt	FALSE	FALSE
19	17235702	17236065	NR2F6	ENSG00000160113	ENST00000596878	ENSE00003189922	17235702	17236065	3	1	2						IPR035500, IPR001723	NHR-like_dom_sf, Nuclear_hrmn_rcpt	FALSE	FALSE
19	17281759	17281982	ANKLE1	ENSG00000160117	ENST00000394458	ENSE00002202844	17281645	17281982	1	-1	2
19	17282057	17282209	ANKLE1	ENSG00000160117	ENST00000394458	ENSE00003462974	17282057	17282209	2	2	2			TRUE
19	17282656	17282761	ANKLE1	ENSG00000160117	ENST00000394458	ENSE00003589268	17282656	17282761	3	2	0
19	17282864	17283002	ANKLE1	ENSG00000160117	ENST00000394458	ENSE00003713755	17282864	17283002	4	0	1
19	17283225	17283962	ANKLE1	ENSG00000160117	ENST00000394458	ENSE00003653674	17283225	17283962	5	1	1		TRUE				IPR036770, IPR034998, IPR020683, IPR011015, IPR003887, IPR002110	Ankyrin_rpt-contain_sf, ANKLE1, Ankyrin_rpt-contain_dom, LEM/LEM-like_dom_sf, LEM_dom, Ankyrin_rpt	FALSE	FALSE
19	17284089	17284266	ANKLE1	ENSG00000160117	ENST00000394458	ENSE00003567096	17284089	17284266	6	1	2						IPR036770, IPR034998, IPR020683, IPR011015, IPR003887, IPR002110	Ankyrin_rpt-contain_sf, ANKLE1, Ankyrin_rpt-contain_dom, LEM/LEM-like_dom_sf, LEM_dom, Ankyrin_rpt	FALSE	FALSE
19	17285431	17285590	ANKLE1	ENSG00000160117	ENST00000394458	ENSE00003680932	17285431	17285590	7	2	0						IPR036770, IPR034998, IPR020683, IPR011015, IPR003887, IPR002110	Ankyrin_rpt-contain_sf, ANKLE1, Ankyrin_rpt-contain_dom, LEM/LEM-like_dom_sf, LEM_dom, Ankyrin_rpt	FALSE	FALSE
19	17285681	17285819	ANKLE1	ENSG00000160117	ENST00000394458	ENSE00003569839	17285681	17285819	8	0	1						IPR036770, IPR034998, IPR020683, IPR011015, IPR003887, IPR002110	Ankyrin_rpt-contain_sf, ANKLE1, Ankyrin_rpt-contain_dom, LEM/LEM-like_dom_sf, LEM_dom, Ankyrin_rpt	FALSE	FALSE
19	17286380	17286552	ANKLE1	ENSG00000160117	ENST00000394458	ENSE00003716386	17286380	17287646	9	1	-1						IPR036770, IPR034998, IPR020683, IPR011015, IPR003887, IPR002110	Ankyrin_rpt-contain_sf, ANKLE1, Ankyrin_rpt-contain_dom, LEM/LEM-like_dom_sf, LEM_dom, Ankyrin_rpt	FALSE	FALSE
19	17281921	17281982	ANKLE1	ENSG00000160117	ENST00000404085	ENSE00003894930	17281901	17281982	1	-1	2						IPR036770, IPR034998, IPR020683, IPR011015, IPR003887, IPR002110	Ankyrin_rpt-contain_sf, ANKLE1, Ankyrin_rpt-contain_dom, LEM/LEM-like_dom_sf, LEM_dom, Ankyrin_rpt	FALSE	FALSE
19	17283225	17283884	ANKLE1	ENSG00000160117	ENST00000404261	ENSE00003732297	17283225	17283884	5	1	1
19	17285431	17285468	ANKLE1	ENSG00000160117	ENST00000404261	ENSE00003634621	17285431	17285590	6	1	-1
19			ANKLE1	ENSG00000160117	ENST00000404261	ENSE00003612957	17285681	17285819	7	-1	-1				TRUE
19			ANKLE1	ENSG00000160117	ENST00000404261	ENSE00001768702	17286380	17286505	8	-1	-1
19	17281921	17281982	ANKLE1	ENSG00000160117	ENST00000594072	ENSE00001555673	17281699	17281982	1	-1	2						IPR036770, IPR034998, IPR020683, IPR002110	Ankyrin_rpt-contain_sf, ANKLE1, Ankyrin_rpt-contain_dom, Ankyrin_rpt	FALSE	FALSE
19	17286380	17286552	ANKLE1	ENSG00000160117	ENST00000594072	ENSE00003549240	17286380	17286854	9	1	-1						IPR036770, IPR034998, IPR020683, IPR002110	Ankyrin_rpt-contain_sf, ANKLE1, Ankyrin_rpt-contain_dom, Ankyrin_rpt	FALSE	FALSE
19	17281919	17281982	ANKLE1	ENSG00000160117	ENST00000598347	ENSE00003133902	17281919	17281982	1	1	2						IPR036770, IPR034998, IPR020683	Ankyrin_rpt-contain_sf, ANKLE1, Ankyrin_rpt-contain_dom	FALSE	FALSE
19	17286380	17286715	ANKLE1	ENSG00000160117	ENST00000598347	ENSE00003154844	17286380	17286922	8	0	-1						IPR036770, IPR034998, IPR020683	Ankyrin_rpt-contain_sf, ANKLE1, Ankyrin_rpt-contain_dom	FALSE	FALSE
19	17281921	17281949	ANKLE1	ENSG00000160117	ENST00000652132	ENSE00003843223	17281877	17281949	1	-1	2						IPR036770, IPR034998, IPR020683, IPR002110	Ankyrin_rpt-contain_sf, ANKLE1, Ankyrin_rpt-contain_dom, Ankyrin_rpt	FALSE	FALSE
19	19538350	19538413	CILP2	ENSG00000160161	ENST00000291495	ENSE00003702834	19538265	19538413	1	-1	1						IPR039675, IPR036383, IPR036179, IPR025155, IPR013783, IPR008969, IPR007110, IPR003599, IPR003598	CILP1/CILP2, TSP1_rpt_sf, Ig-like_dom_sf, WxxW_domain, Ig-like_fold, CarboxyPept-like_regulatory, Ig-like_dom, Ig_sub, Ig_sub2	FALSE	FALSE
19	19539679	19539777	CILP2	ENSG00000160161	ENST00000291495	ENSE00001121436	19539679	19539777	2	1	1		TRUE				IPR039675, IPR036383, IPR036179, IPR025155, IPR013783, IPR008969, IPR007110, IPR003599, IPR003598	CILP1/CILP2, TSP1_rpt_sf, Ig-like_dom_sf, WxxW_domain, Ig-like_fold, CarboxyPept-like_regulatory, Ig-like_dom, Ig_sub, Ig_sub2	FALSE	FALSE
19	19540204	19540476	CILP2	ENSG00000160161	ENST00000291495	ENSE00001237510	19540204	19540476	3	1	1		TRUE				IPR039675, IPR036383, IPR036179, IPR025155, IPR013783, IPR008969, IPR007110, IPR003599, IPR003598	CILP1/CILP2, TSP1_rpt_sf, Ig-like_dom_sf, WxxW_domain, Ig-like_fold, CarboxyPept-like_regulatory, Ig-like_dom, Ig_sub, Ig_sub2	FALSE	FALSE
19	19541091	19541246	CILP2	ENSG00000160161	ENST00000291495	ENSE00003603072	19541091	19541246	4	1	1		TRUE				IPR039675, IPR036383, IPR036179, IPR025155, IPR013783, IPR008969, IPR007110, IPR003599, IPR003598	CILP1/CILP2, TSP1_rpt_sf, Ig-like_dom_sf, WxxW_domain, Ig-like_fold, CarboxyPept-like_regulatory, Ig-like_dom, Ig_sub, Ig_sub2	FALSE	FALSE
19	19542375	19542650	CILP2	ENSG00000160161	ENST00000291495	ENSE00001050201	19542375	19542650	5	1	1		TRUE				IPR039675, IPR036383, IPR036179, IPR025155, IPR013783, IPR008969, IPR007110, IPR003599, IPR003598	CILP1/CILP2, TSP1_rpt_sf, Ig-like_dom_sf, WxxW_domain, Ig-like_fold, CarboxyPept-like_regulatory, Ig-like_dom, Ig_sub, Ig_sub2	FALSE	FALSE
19	19542864	19542972	CILP2	ENSG00000160161	ENST00000291495	ENSE00001050196	19542864	19542972	6	1	2						IPR039675, IPR036383, IPR036179, IPR025155, IPR013783, IPR008969, IPR007110, IPR003599, IPR003598	CILP1/CILP2, TSP1_rpt_sf, Ig-like_dom_sf, WxxW_domain, Ig-like_fold, CarboxyPept-like_regulatory, Ig-like_dom, Ig_sub, Ig_sub2	FALSE	FALSE
19	19543248	19543405	CILP2	ENSG00000160161	ENST00000291495	ENSE00001050200	19543248	19543405	7	2	1						IPR039675, IPR036383, IPR036179, IPR025155, IPR013783, IPR008969, IPR007110, IPR003599, IPR003598	CILP1/CILP2, TSP1_rpt_sf, Ig-like_dom_sf, WxxW_domain, Ig-like_fold, CarboxyPept-like_regulatory, Ig-like_dom, Ig_sub, Ig_sub2	FALSE	FALSE
19	19543681	19546016	CILP2	ENSG00000160161	ENST00000291495	ENSE00001237532	19543681	19546659	8	1	-1						IPR039675, IPR036383, IPR036179, IPR025155, IPR013783, IPR008969, IPR007110, IPR003599, IPR003598	CILP1/CILP2, TSP1_rpt_sf, Ig-like_dom_sf, WxxW_domain, Ig-like_fold, CarboxyPept-like_regulatory, Ig-like_dom, Ig_sub, Ig_sub2	FALSE	FALSE
19	19538350	19538413	CILP2	ENSG00000160161	ENST00000586018	ENSE00001237537	19538248	19538413	1	-1	1						IPR039675, IPR036383, IPR036179, IPR025155, IPR013783, IPR008969, IPR007110, IPR003599, IPR003598	CILP1/CILP2, TSP1_rpt_sf, Ig-like_dom_sf, WxxW_domain, Ig-like_fold, CarboxyPept-like_regulatory, Ig-like_dom, Ig_sub, Ig_sub2	FALSE	FALSE
19	19540186	19540476	CILP2	ENSG00000160161	ENST00000586018	ENSE00002767252	19540186	19540476	3	1	1						IPR039675, IPR036383, IPR036179, IPR025155, IPR013783, IPR008969, IPR007110, IPR003599, IPR003598	CILP1/CILP2, TSP1_rpt_sf, Ig-like_dom_sf, WxxW_domain, Ig-like_fold, CarboxyPept-like_regulatory, Ig-like_dom, Ig_sub, Ig_sub2	FALSE	FALSE
19	20776448	20776450	ZNF66	ENSG00000160229	ENST00000344519	ENSE00001772920	20776304	20776450	1	-1	0						IPR036236, IPR036051, IPR013087	Znf_C2H2_sf, KRAB_dom_sf, Znf_C2H2_type	FALSE	FALSE
19	20792512	20792638	ZNF66	ENSG00000160229	ENST00000344519	ENSE00003512164	20792512	20792638	2	0	1						IPR036236, IPR036051, IPR013087	Znf_C2H2_sf, KRAB_dom_sf, Znf_C2H2_type	FALSE	FALSE
19	20793783	20793878	ZNF66	ENSG00000160229	ENST00000344519	ENSE00001676811	20793783	20793878	3	1	1		TRUE				IPR036236, IPR036051, IPR013087	Znf_C2H2_sf, KRAB_dom_sf, Znf_C2H2_type	FALSE	FALSE
19	20805827	20807322	ZNF66	ENSG00000160229	ENST00000344519	ENSE00001368181	20805827	20809995	4	1	-1						IPR036236, IPR036051, IPR013087	Znf_C2H2_sf, KRAB_dom_sf, Znf_C2H2_type	FALSE	FALSE
19			ZNF66	ENSG00000160229	ENST00000360204	ENSE00002255027	20776304	20776481	1	-1	-1				TRUE		IPR036051	KRAB_dom_sf	FALSE	FALSE
19	20792575	20792638	ZNF66	ENSG00000160229	ENST00000360204	ENSE00003570853	20792512	20792638	2	-1	1						IPR036051	KRAB_dom_sf	FALSE	FALSE
19	20793783	20793892	ZNF66	ENSG00000160229	ENST00000360204	ENSE00002305410	20793783	20794597	3	1	-1						IPR036051	KRAB_dom_sf	FALSE	FALSE
19	20776448	20776450	ZNF66	ENSG00000160229	ENST00000594534	ENSE00001480798	20776310	20776450	1	-1	0						IPR036051	KRAB_dom_sf	FALSE	FALSE
19	20799001	20799392	ZNF66	ENSG00000160229	ENST00000594534	ENSE00003181214	20799001	20799393	4	1	-1						IPR036051	KRAB_dom_sf	FALSE	FALSE
19	51368409	51368577	CLDND2	ENSG00000160318	ENST00000291715	ENSE00001187329	51368409	51369003	1	-1	1						IPR004032	PMP22_EMP_MP20	FALSE	FALSE
19	51367886	51368026	CLDND2	ENSG00000160318	ENST00000291715	ENSE00001051422	51367886	51368026	2	1	1		TRUE				IPR004032	PMP22_EMP_MP20	FALSE	FALSE
19	51367457	51367576	CLDND2	ENSG00000160318	ENST00000291715	ENSE00001051426	51367457	51367576	3	1	1		TRUE				IPR004032	PMP22_EMP_MP20	FALSE	FALSE
19	51367142	51367215	CLDND2	ENSG00000160318	ENST00000291715	ENSE00001125214	51367098	51367215	4	1	-1						IPR004032	PMP22_EMP_MP20	FALSE	FALSE
19	51367886	51367977	CLDND2	ENSG00000160318	ENST00000593841	ENSE00003117675	51367886	51367977	1	2	1
19	51367550	51367576	CLDND2	ENSG00000160318	ENST00000593841	ENSE00003157258	51367550	51367576	2	1	1		TRUE
19	51367189	51367397	CLDND2	ENSG00000160318	ENST00000593841	ENSE00003124228	51367100	51367397	3	1	-1
19			CLDND2	ENSG00000160318	ENST00000601435	ENSE00003124278	51368961	51368979	1	-1	-1				TRUE		IPR004032	PMP22_EMP_MP20	FALSE	FALSE
19	51368409	51368577	CLDND2	ENSG00000160318	ENST00000601435	ENSE00003028246	51368409	51368587	2	-1	1						IPR004032	PMP22_EMP_MP20	FALSE	FALSE
19	51367142	51367215	CLDND2	ENSG00000160318	ENST00000601435	ENSE00003094961	51367100	51367215	5	1	-1						IPR004032	PMP22_EMP_MP20	FALSE	FALSE
19	22010792	22010794	ZNF208	ENSG00000160321	ENST00000397126	ENSE00003686880	22010792	22010943	1	-1	0						IPR036051	KRAB_dom_sf	FALSE	FALSE
19	21988783	21988909	ZNF208	ENSG00000160321	ENST00000397126	ENSE00003466714	21988783	21988909	2	0	1						IPR036051	KRAB_dom_sf	FALSE	FALSE
19	21987216	21987311	ZNF208	ENSG00000160321	ENST00000397126	ENSE00002205895	21987216	21987311	3	1	1		TRUE				IPR036051	KRAB_dom_sf	FALSE	FALSE
19	21971191	21974807	ZNF208	ENSG00000160321	ENST00000397126	ENSE00001527394	21966095	21974807	4	1	-1						IPR036236, IPR036051, IPR013087	Znf_C2H2_sf, KRAB_dom_sf, Znf_C2H2_type	FALSE	FALSE
19			ZNF208	ENSG00000160321	ENST00000597040	ENSE00003126928	22010792	22010919	1	-1	-1				TRUE		IPR036051	KRAB_dom_sf	FALSE	FALSE
19			ZNF208	ENSG00000160321	ENST00000597040	ENSE00003081276	22009488	22009581	2	-1	-1				TRUE		IPR036051	KRAB_dom_sf	FALSE	FALSE
19	21988783	21988816	ZNF208	ENSG00000160321	ENST00000597040	ENSE00003481654	21988783	21988909	3	-1	1						IPR036051	KRAB_dom_sf	FALSE	FALSE
19	21987038	21987063	ZNF208	ENSG00000160321	ENST00000597040	ENSE00003155243	21986728	21987063	5	1	-1						IPR036051	KRAB_dom_sf	FALSE	FALSE
19	21988783	21988908	ZNF208	ENSG00000160321	ENST00000599723	ENSE00003185400	21988783	21988908	1	1	1						IPR036051	KRAB_dom_sf	FALSE	FALSE
19	21987208	21987311	ZNF208	ENSG00000160321	ENST00000599723	ENSE00003151717	21986728	21987311	2	1	-1						IPR036051	KRAB_dom_sf	FALSE	FALSE
19	22010792	22010794	ZNF208	ENSG00000160321	ENST00000599916	ENSE00003210321	22010792	22010949	1	-1	0						IPR036051	KRAB_dom_sf	FALSE	FALSE
19	21974729	21974807	ZNF208	ENSG00000160321	ENST00000599916	ENSE00003126632	21974729	21974807	4	1	2						IPR036051	KRAB_dom_sf	FALSE	FALSE
19	21933159	21933237	ZNF208	ENSG00000160321	ENST00000599916	ENSE00003127737	21932958	21933237	5	2	-1						IPR036051	KRAB_dom_sf	FALSE	FALSE
19	21941312	21941424	ZNF208	ENSG00000160321	ENST00000601773	ENSE00003108799	21939773	21941424	4	1	-1						IPR036051	KRAB_dom_sf	FALSE	FALSE
19			ZNF208	ENSG00000160321	ENST00000601993	ENSE00003619454	22010792	22010943	1	-1	-1				TRUE		IPR036051	KRAB_dom_sf	FALSE	FALSE
19	21991439	21991468	ZNF208	ENSG00000160321	ENST00000601993	ENSE00002986473	21991439	21991737	2	-1	0						IPR036051	KRAB_dom_sf	FALSE	FALSE
19	21988825	21988909	ZNF208	ENSG00000160321	ENST00000601993	ENSE00003166620	21988825	21988909	3	0	1						IPR036051	KRAB_dom_sf	FALSE	FALSE
19	21973647	21974807	ZNF208	ENSG00000160321	ENST00000609966	ENSE00001511358	21973647	21974807	4	1	1		TRUE				IPR036236, IPR036051, IPR013087	Znf_C2H2_sf, KRAB_dom_sf, Znf_C2H2_type	FALSE	FALSE
19	21972170	21973346	ZNF208	ENSG00000160321	ENST00000609966	ENSE00001486626	21972170	21973346	5	1	2						IPR036236, IPR036051, IPR013087	Znf_C2H2_sf, KRAB_dom_sf, Znf_C2H2_type	FALSE	FALSE
19	21971202	21972085	ZNF208	ENSG00000160321	ENST00000609966	ENSE00001682731	21971202	21972085	6	2	1						IPR036236, IPR036051, IPR013087	Znf_C2H2_sf, KRAB_dom_sf, Znf_C2H2_type	FALSE	FALSE
19	21970683	21970738	ZNF208	ENSG00000160321	ENST00000609966	ENSE00003746958	21970683	21970738	7	1	0						IPR036236, IPR036051, IPR013087	Znf_C2H2_sf, KRAB_dom_sf, Znf_C2H2_type	FALSE	FALSE
19	53447269	53447283	ZNF761	ENSG00000160336	ENST00000432094	ENSE00003906296	53447196	53447283	3	-1	0						IPR036051	KRAB_dom_sf	FALSE	FALSE
19	53449512	53449638	ZNF761	ENSG00000160336	ENST00000432094	ENSE00003908682	53449512	53449638	4	0	1						IPR036051	KRAB_dom_sf	FALSE	FALSE
19	53454650	53456748	ZNF761	ENSG00000160336	ENST00000432094	ENSE00001638380	53454650	53458261	5	1	-1						IPR036236, IPR036051, IPR013087	Znf_C2H2_sf, KRAB_dom_sf, Znf_C2H2_type	FALSE	FALSE
19			ZNF761	ENSG00000160336	ENST00000610928	ENSE00002279690	53431993	53432028	1	-1	-1				TRUE		IPR036051	KRAB_dom_sf	FALSE	FALSE
19			ZNF761	ENSG00000160336	ENST00000610928	ENSE00003906128	53445001	53445123	2	-1	-1						IPR036051	KRAB_dom_sf	FALSE	FALSE
19	53449879	53449901	ZNF761	ENSG00000160336	ENST00000610928	ENSE00003752280	53449879	53450331	6	1	-1						IPR036051	KRAB_dom_sf	FALSE	FALSE
19	53447269	53447283	ZNF761	ENSG00000160336	ENST00000613950	ENSE00003745754	53447237	53447283	1	-1	0						IPR036051	KRAB_dom_sf	FALSE	FALSE
19	53449883	53449953	ZNF761	ENSG00000160336	ENST00000613950	ENSE00003737899	53449883	53450354	3	1	-1						IPR036051	KRAB_dom_sf	FALSE	FALSE
19			ZNF761	ENSG00000160336	ENST00000651864	ENSE00003849099	53431984	53432028	1	-1	-1				TRUE		IPR036051	KRAB_dom_sf	FALSE	FALSE
19			ZNF761	ENSG00000160336	ENST00000651864	ENSE00003844979	53445001	53445219	2	-1	-1				TRUE		IPR036051	KRAB_dom_sf	FALSE	FALSE
19			ZNF761	ENSG00000160336	ENST00000651864	ENSE00003904241	53446227	53446337	3	-1	-1						IPR036051	KRAB_dom_sf	FALSE	FALSE
19	53460915	53460931	ZNF761	ENSG00000160336	ENST00000651864	ENSE00003842941	53460915	53461862	6	1	-1						IPR036051	KRAB_dom_sf	FALSE	FALSE
19	21098269	21098311	ZNF714	ENSG00000160352	ENST00000425625	ENSE00003669539	21098185	21098311	3	-1	1						IPR036051	KRAB_dom_sf	FALSE	FALSE
19	21098815	21098910	ZNF714	ENSG00000160352	ENST00000425625	ENSE00003183508	21098815	21098910	4	1	1		TRUE				IPR036051	KRAB_dom_sf	FALSE	FALSE
19	21109623	21109644	ZNF714	ENSG00000160352	ENST00000425625	ENSE00003745360	21109623	21109644	5	1	2						IPR036051	KRAB_dom_sf	FALSE	FALSE
19	21116807	21116900	ZNF714	ENSG00000160352	ENST00000425625	ENSE00003751823	21116807	21118885	6	2	-1						, IPR036051	, KRAB_dom_sf	FALSE	FALSE
19			ZNF714	ENSG00000160352	ENST00000456283	ENSE00003752082	21082203	21082348	1	-1	-1						IPR036236, IPR013087	Znf_C2H2_sf, Znf_C2H2_type	FALSE	FALSE
19	21098812	21098910	ZNF714	ENSG00000160352	ENST00000456283	ENSE00003735317	21098812	21098910	4	1	1						IPR036236, IPR013087	Znf_C2H2_sf, Znf_C2H2_type	FALSE	FALSE
19	21116807	21118332	ZNF714	ENSG00000160352	ENST00000456283	ENSE00003719382	21116807	21125094	5	1	-1						IPR036236, IPR013087	Znf_C2H2_sf, Znf_C2H2_type	FALSE	FALSE
19			ZNF714	ENSG00000160352	ENST00000596053	ENSE00003009775	21082174	21082348	1	-1	-1				TRUE		IPR036051	KRAB_dom_sf	FALSE	FALSE
19			ZNF714	ENSG00000160352	ENST00000596053	ENSE00001177597	21083978	21084069	2	-1	-1						IPR036051	KRAB_dom_sf	FALSE	FALSE
19	21124961	21125154	ZNF714	ENSG00000160352	ENST00000596053	ENSE00003035317	21124961	21125270	5	1	-1						IPR036051	KRAB_dom_sf	FALSE	FALSE
19			ZNF714	ENSG00000160352	ENST00000610902	ENSE00001527207	21082209	21082348	1	-1	-1
19	21116807	21118332	ZNF714	ENSG00000160352	ENST00000610902	ENSE00003733890	21116807	21118885	5	1	-1
19			ZNF714	ENSG00000160352	ENST00000613286	ENSE00001786933	21124961	21125094	7	-1	-1
19	21116807	21117084	ZNF714	ENSG00000160352	ENST00000618008	ENSE00003732256	21116807	21117084	4	1	0						IPR036051	KRAB_dom_sf	FALSE	FALSE
19			ZNF714	ENSG00000160352	ENST00000618422	ENSE00003731585	21082199	21082348	1	-1	-1						IPR036236	Znf_C2H2_sf	FALSE	FALSE
19	21098238	21098311	ZNF714	ENSG00000160352	ENST00000618422	ENSE00003727881	21098185	21098311	2	-1	2						IPR036236	Znf_C2H2_sf	FALSE	FALSE
19	21116829	21117200	ZNF714	ENSG00000160352	ENST00000618422	ENSE00003723220	21116829	21117200	3	2	2						IPR036236	Znf_C2H2_sf	FALSE	FALSE
19			ZNF714	ENSG00000160352	ENST00000620627	ENSE00003734490	21082250	21082348	1	-1	-1
19	21116829	21116854	ZNF714	ENSG00000160352	ENST00000620627	ENSE00003716659	21116829	21118477	5	1	-1
19			C19orf47	ENSG00000160392	ENST00000392035	ENSE00001510494	40348324	40348386	1	-1	-1				TRUE		IPR041477, IPR039161	DUF5577, C19orf47-like	FALSE	FALSE
19			C19orf47	ENSG00000160392	ENST00000392035	ENSE00001510493	40341786	40341890	2	-1	-1				TRUE		IPR041477, IPR039161	DUF5577, C19orf47-like	FALSE	FALSE
19	40336320	40336336	C19orf47	ENSG00000160392	ENST00000392035	ENSE00003569151	40336320	40336407	3	-1	2						IPR041477, IPR039161	DUF5577, C19orf47-like	FALSE	FALSE
19	40336110	40336224	C19orf47	ENSG00000160392	ENST00000392035	ENSE00001051954	40336110	40336224	4	2	0						IPR041477, IPR040772, IPR039161	DUF5577, C19orf47_SAM, C19orf47-like	FALSE	FALSE
19	40333851	40333929	C19orf47	ENSG00000160392	ENST00000392035	ENSE00003589252	40333851	40333929	5	0	1						IPR041477, IPR040772, IPR039161	DUF5577, C19orf47_SAM, C19orf47-like	FALSE	FALSE
19	40328413	40328550	C19orf47	ENSG00000160392	ENST00000392035	ENSE00003785237	40328413	40328550	6	1	1		TRUE				IPR041477, IPR040772, IPR039161	DUF5577, C19orf47_SAM, C19orf47-like	FALSE	FALSE
19	40326334	40326486	C19orf47	ENSG00000160392	ENST00000392035	ENSE00003502788	40326334	40326486	7	1	1		TRUE				IPR041477, IPR040772, IPR039161	DUF5577, C19orf47_SAM, C19orf47-like	FALSE	FALSE
19	40324006	40324076	C19orf47	ENSG00000160392	ENST00000392035	ENSE00003488229	40324006	40324076	8	1	0						IPR041477, IPR040772, IPR039161	DUF5577, C19orf47_SAM, C19orf47-like	FALSE	FALSE
19	40321882	40322376	C19orf47	ENSG00000160392	ENST00000392035	ENSE00002728533	40321063	40322376	9	0	-1						IPR041477, IPR039161	DUF5577, C19orf47-like	FALSE	FALSE
19	40326334	40326423	C19orf47	ENSG00000160392	ENST00000577617	ENSE00002689917	40326334	40326423	1	1	1						IPR041477	DUF5577	FALSE	FALSE
19	40322044	40322376	C19orf47	ENSG00000160392	ENST00000577617	ENSE00002729194	40322044	40322376	3	0	0						IPR041477	DUF5577	FALSE	FALSE
19	40321107	40321118	C19orf47	ENSG00000160392	ENST00000577617	ENSE00002698522	40321063	40321118	4	0	-1						IPR041477	DUF5577	FALSE	FALSE
19			C19orf47	ENSG00000160392	ENST00000580606	ENSE00002711057	40343475	40343805	1	-1	-1				TRUE		IPR041477, IPR040772, IPR039161	DUF5577, C19orf47_SAM, C19orf47-like	FALSE	FALSE
19	40341839	40341857	C19orf47	ENSG00000160392	ENST00000580606	ENSE00003529860	40341839	40341890	2	-1	1						IPR041477, IPR040772, IPR039161	DUF5577, C19orf47_SAM, C19orf47-like	FALSE	FALSE
19	40336320	40336407	C19orf47	ENSG00000160392	ENST00000580606	ENSE00003580264	40336320	40336407	3	1	2						IPR041477, IPR040772, IPR039161	DUF5577, C19orf47_SAM, C19orf47-like	FALSE	FALSE
19			C19orf47	ENSG00000160392	ENST00000582006	ENSE00002722257	40348437	40348519	1	-1	-1						IPR041477, IPR039161	DUF5577, C19orf47-like	FALSE	FALSE
19	40326409	40326486	C19orf47	ENSG00000160392	ENST00000582006	ENSE00002733423	40326409	40326486	6	1	1						IPR041477, IPR039161	DUF5577, C19orf47-like	FALSE	FALSE
19	40348437	40348514	C19orf47	ENSG00000160392	ENST00000582783	ENSE00002720882	40348437	40348527	1	-1	0						IPR041477, IPR040772, IPR039161	DUF5577, C19orf47_SAM, C19orf47-like	FALSE	FALSE
19	40341839	40341890	C19orf47	ENSG00000160392	ENST00000582783	ENSE00003596530	40341839	40341890	2	0	1						IPR041477, IPR040772, IPR039161	DUF5577, C19orf47_SAM, C19orf47-like	FALSE	FALSE
19	40321882	40322376	C19orf47	ENSG00000160392	ENST00000582783	ENSE00002714499	40319536	40322376	9	0	-1						IPR041477, IPR040772, IPR039161	DUF5577, C19orf47_SAM, C19orf47-like	FALSE	FALSE
19	40389438	40389902	HIPK4	ENSG00000160396	ENST00000291823	ENSE00001227890	40389438	40390181	1	-1	0						IPR017441, IPR011009, IPR008271	Protein_kinase_ATP_BS, Kinase-like_dom_sf, Ser/Thr_kinase_AS	FALSE	FALSE
19	40383783	40384139	HIPK4	ENSG00000160396	ENST00000291823	ENSE00001114462	40383783	40384139	2	0	0	TRUE					IPR017441, IPR011009, IPR008271	Protein_kinase_ATP_BS, Kinase-like_dom_sf, Ser/Thr_kinase_AS	FALSE	FALSE
19	40380323	40381168	HIPK4	ENSG00000160396	ENST00000291823	ENSE00001227861	40380323	40381168	3	0	0	TRUE					IPR017441, IPR011009, IPR008271	Protein_kinase_ATP_BS, Kinase-like_dom_sf, Ser/Thr_kinase_AS	FALSE	FALSE
19	40379587	40379769	HIPK4	ENSG00000160396	ENST00000291823	ENSE00001227881	40379271	40379769	4	0	-1						IPR017441, IPR011009, IPR008271	Protein_kinase_ATP_BS, Kinase-like_dom_sf, Ser/Thr_kinase_AS	FALSE	FALSE
19	40576900	40576985	SHKBP1	ENSG00000160410	ENST00000291842	ENSE00001635560	40576873	40576985	1	-1	2						IPR036322, IPR011333, IPR003131, IPR001680	WD40_repeat_dom_sf, SKP1/BTB/POZ_sf, T1-type_BTB, WD40_repeat	FALSE	FALSE
19	40577231	40577284	SHKBP1	ENSG00000160410	ENST00000291842	ENSE00003538511	40577231	40577284	2	2	2			TRUE
19	40577396	40577441	SHKBP1	ENSG00000160410	ENST00000291842	ENSE00003483950	40577396	40577441	3	2	0
19	40577557	40577630	SHKBP1	ENSG00000160410	ENST00000291842	ENSE00003579962	40577557	40577630	4	0	2						IPR036322, IPR011333, IPR003131	WD40_repeat_dom_sf, SKP1/BTB/POZ_sf, T1-type_BTB	FALSE	FALSE
19	40578154	40578212	SHKBP1	ENSG00000160410	ENST00000291842	ENSE00003503614	40578154	40578212	5	2	1						IPR036322, IPR011333, IPR003131	WD40_repeat_dom_sf, SKP1/BTB/POZ_sf, T1-type_BTB	FALSE	FALSE
19	40578462	40578542	SHKBP1	ENSG00000160410	ENST00000291842	ENSE00003656309	40578462	40578542	6	1	1		TRUE				IPR036322, IPR011333, IPR003131	WD40_repeat_dom_sf, SKP1/BTB/POZ_sf, T1-type_BTB	FALSE	FALSE
19	40580324	40580485	SHKBP1	ENSG00000160410	ENST00000291842	ENSE00003578237	40580324	40580485	7	1	1		TRUE				IPR036322, IPR011333, IPR003131	WD40_repeat_dom_sf, SKP1/BTB/POZ_sf, T1-type_BTB	FALSE	FALSE
19	40580566	40580656	SHKBP1	ENSG00000160410	ENST00000291842	ENSE00003644638	40580566	40580656	8	1	2						IPR036322, IPR011333, IPR003131	WD40_repeat_dom_sf, SKP1/BTB/POZ_sf, T1-type_BTB	FALSE	FALSE
19	40580746	40580936	SHKBP1	ENSG00000160410	ENST00000291842	ENSE00003659160	40580746	40580936	9	2	1						IPR036322, IPR011333, IPR003131	WD40_repeat_dom_sf, SKP1/BTB/POZ_sf, T1-type_BTB	FALSE	FALSE
19	40582351	40582466	SHKBP1	ENSG00000160410	ENST00000291842	ENSE00003541436	40582351	40582466	10	1	0						IPR036322, IPR011333, IPR003131, IPR001680	WD40_repeat_dom_sf, SKP1/BTB/POZ_sf, T1-type_BTB, WD40_repeat	FALSE	FALSE
19	40583398	40583485	SHKBP1	ENSG00000160410	ENST00000291842	ENSE00003636028	40583398	40583485	11	0	1						IPR036322, IPR011333, IPR003131	WD40_repeat_dom_sf, SKP1/BTB/POZ_sf, T1-type_BTB	FALSE	FALSE
19	40583601	40583717	SHKBP1	ENSG00000160410	ENST00000291842	ENSE00003628273	40583601	40583717	12	1	1		TRUE				IPR036322, IPR011333, IPR003131	WD40_repeat_dom_sf, SKP1/BTB/POZ_sf, T1-type_BTB	FALSE	FALSE
19	40586774	40586944	SHKBP1	ENSG00000160410	ENST00000291842	ENSE00003519241	40586774	40586944	13	1	1		TRUE				IPR036322, IPR011333, IPR003131	WD40_repeat_dom_sf, SKP1/BTB/POZ_sf, T1-type_BTB	FALSE	FALSE
19	40588624	40588779	SHKBP1	ENSG00000160410	ENST00000291842	ENSE00003572557	40588624	40588779	14	1	1		TRUE				IPR036322, IPR011333, IPR003131	WD40_repeat_dom_sf, SKP1/BTB/POZ_sf, T1-type_BTB	FALSE	FALSE
19	40589082	40589178	SHKBP1	ENSG00000160410	ENST00000291842	ENSE00003694510	40589082	40589178	15	1	2						IPR036322, IPR011333, IPR003131	WD40_repeat_dom_sf, SKP1/BTB/POZ_sf, T1-type_BTB	FALSE	FALSE
19	40590244	40590422	SHKBP1	ENSG00000160410	ENST00000291842	ENSE00003563875	40590244	40590422	16	2	1						IPR036322, IPR011333, IPR003131	WD40_repeat_dom_sf, SKP1/BTB/POZ_sf, T1-type_BTB	FALSE	FALSE
19	40590730	40590853	SHKBP1	ENSG00000160410	ENST00000291842	ENSE00003592427	40590730	40590853	17	1	2						IPR036322, IPR011333, IPR003131	WD40_repeat_dom_sf, SKP1/BTB/POZ_sf, T1-type_BTB	FALSE	FALSE
19	40590976	40591207	SHKBP1	ENSG00000160410	ENST00000291842	ENSE00003008275	40590976	40591397	18	2	-1						IPR036322, IPR011333, IPR003131	WD40_repeat_dom_sf, SKP1/BTB/POZ_sf, T1-type_BTB	FALSE	FALSE
19	40583609	40583717	SHKBP1	ENSG00000160410	ENST00000593764	ENSE00003154499	40583609	40583717	1	0	1						IPR036322	WD40_repeat_dom_sf	FALSE	FALSE
19	40590733	40590853	SHKBP1	ENSG00000160410	ENST00000593764	ENSE00003563792	40590733	40590853	4	1	2						IPR036322	WD40_repeat_dom_sf	FALSE	FALSE
19	40590976	40591207	SHKBP1	ENSG00000160410	ENST00000593764	ENSE00003078457	40590976	40591288	5	2	-1						IPR036322	WD40_repeat_dom_sf	FALSE	FALSE
19	40576900	40576985	SHKBP1	ENSG00000160410	ENST00000595803	ENSE00003037896	40576853	40576985	1	-1	2
19	40577557	40577679	SHKBP1	ENSG00000160410	ENST00000595803	ENSE00003079345	40577557	40577709	4	0	-1
19			SHKBP1	ENSG00000160410	ENST00000595803	ENSE00003504071	40578154	40578212	5	-1	-1				TRUE
19			SHKBP1	ENSG00000160410	ENST00000595803	ENSE00003555042	40578462	40578542	6	-1	-1				TRUE
19			SHKBP1	ENSG00000160410	ENST00000595803	ENSE00003519129	40580324	40580485	7	-1	-1				TRUE
19			SHKBP1	ENSG00000160410	ENST00000595803	ENSE00003010882	40580566	40580650	8	-1	-1
19	40576900	40576985	SHKBP1	ENSG00000160410	ENST00000595945	ENSE00003011508	40576865	40576985	1	-1	2
19	40578448	40578542	SHKBP1	ENSG00000160410	ENST00000595945	ENSE00003134570	40578448	40578542	6	1	0
19	40580324	40580335	SHKBP1	ENSG00000160410	ENST00000595945	ENSE00003490191	40580324	40580485	7	0	-1
19			SHKBP1	ENSG00000160410	ENST00000595945	ENSE00003674410	40580566	40580656	8	-1	-1				TRUE
19			SHKBP1	ENSG00000160410	ENST00000595945	ENSE00003095145	40580746	40580866	9	-1	-1
19	40576900	40576985	SHKBP1	ENSG00000160410	ENST00000599575	ENSE00003096799	40576867	40576985	1	-1	2
19	40578123	40578129	SHKBP1	ENSG00000160410	ENST00000599575	ENSE00003498951	40578123	40578212	5	2	-1
19			SHKBP1	ENSG00000160410	ENST00000599575	ENSE00003217643	40580746	40580838	9	-1	-1
19	40583649	40583717	SHKBP1	ENSG00000160410	ENST00000600320	ENSE00002989078	40583649	40583717	1	1	1
19	40590976	40591207	SHKBP1	ENSG00000160410	ENST00000600320	ENSE00003204057	40590976	40591368	5	2	-1						IPR036322, IPR015943, IPR011333, IPR003131	WD40_repeat_dom_sf, WD40/YVTN_repeat-like_dom_sf, SKP1/BTB/POZ_sf, T1-type_BTB	FALSE	FALSE
19	40576916	40576985	SHKBP1	ENSG00000160410	ENST00000600718	ENSE00003178127	40576916	40576985	1	1	2						IPR036322, IPR015943, IPR011333, IPR003131	WD40_repeat_dom_sf, WD40/YVTN_repeat-like_dom_sf, SKP1/BTB/POZ_sf, T1-type_BTB	FALSE	FALSE
19	40576900	40576985	SHKBP1	ENSG00000160410	ENST00000600733	ENSE00003128076	40576855	40576985	1	-1	2						IPR036322, IPR011333, IPR003131	WD40_repeat_dom_sf, SKP1/BTB/POZ_sf, T1-type_BTB	FALSE	FALSE
19	40582426	40582466	SHKBP1	ENSG00000160410	ENST00000600733	ENSE00003164162	40582426	40582466	10	1	0						IPR036322, IPR011333, IPR003131	WD40_repeat_dom_sf, SKP1/BTB/POZ_sf, T1-type_BTB	FALSE	FALSE
19	55062968	55063032	RDH13	ENSG00000160439	ENST00000291892	ENSE00002212158	55062968	55063833	1	-1	2
19	55059157	55059275	RDH13	ENSG00000160439	ENST00000291892	ENSE00003539539	55059157	55059275	2	2	1						IPR036291, IPR020904	NAD(P)-bd_dom_sf, Sc_DH/Rdtase_CS	FALSE	FALSE
19	55056653	55056808	RDH13	ENSG00000160439	ENST00000291892	ENSE00003670873	55056653	55056808	3	1	1		TRUE				IPR036291, IPR020904	NAD(P)-bd_dom_sf, Sc_DH/Rdtase_CS	FALSE	FALSE
19	55048659	55048763	RDH13	ENSG00000160439	ENST00000291892	ENSE00003574699	55048659	55048763	4	1	1		TRUE				IPR036291, IPR020904	NAD(P)-bd_dom_sf, Sc_DH/Rdtase_CS	FALSE	FALSE
19	55048329	55048541	RDH13	ENSG00000160439	ENST00000291892	ENSE00003563668	55048329	55048541	5	1	1		TRUE				IPR036291, IPR020904	NAD(P)-bd_dom_sf, Sc_DH/Rdtase_CS	FALSE	FALSE
19	55048253	55048257	RDH13	ENSG00000160439	ENST00000291892	ENSE00002315519	55048046	55048257	6	1	-1
19			RDH13	ENSG00000160439	ENST00000291892	ENSE00002225652	55047105	55047488	7	-1	-1				TRUE
19			RDH13	ENSG00000160439	ENST00000291892	ENSE00003550423	55044343	55045309	8	-1	-1
19			RDH13	ENSG00000160439	ENST00000396247	ENSE00002908201	55069322	55069529	1	-1	-1				TRUE		IPR036291, IPR020904	NAD(P)-bd_dom_sf, Sc_DH/Rdtase_CS	FALSE	FALSE
19			RDH13	ENSG00000160439	ENST00000396247	ENSE00002457701	55064296	55064412	2	-1	-1				TRUE		IPR036291, IPR020904	NAD(P)-bd_dom_sf, Sc_DH/Rdtase_CS	FALSE	FALSE
19			RDH13	ENSG00000160439	ENST00000396247	ENSE00003565136	55059157	55059275	3	-1	-1				TRUE		IPR036291, IPR020904	NAD(P)-bd_dom_sf, Sc_DH/Rdtase_CS	FALSE	FALSE
19	55056653	55056779	RDH13	ENSG00000160439	ENST00000396247	ENSE00003796006	55056653	55056808	4	-1	1						IPR036291, IPR020904	NAD(P)-bd_dom_sf, Sc_DH/Rdtase_CS	FALSE	FALSE
19	55047387	55047488	RDH13	ENSG00000160439	ENST00000396247	ENSE00003658962	55047387	55047488	7	1	1		TRUE				IPR036291, IPR020904	NAD(P)-bd_dom_sf, Sc_DH/Rdtase_CS	FALSE	FALSE
19	55045074	55045309	RDH13	ENSG00000160439	ENST00000396247	ENSE00003543110	55044343	55045309	8	1	-1						IPR036291, IPR020904	NAD(P)-bd_dom_sf, Sc_DH/Rdtase_CS	FALSE	FALSE
19	55062968	55063032	RDH13	ENSG00000160439	ENST00000415061	ENSE00002799885	55062968	55063148	1	-1	2						IPR036291, IPR020904	NAD(P)-bd_dom_sf, Sc_DH/Rdtase_CS	FALSE	FALSE
19	55045074	55045309	RDH13	ENSG00000160439	ENST00000415061	ENSE00003850062	55044316	55045309	7	1	-1						IPR036291, IPR020904	NAD(P)-bd_dom_sf, Sc_DH/Rdtase_CS	FALSE	FALSE
19	55062968	55063032	RDH13	ENSG00000160439	ENST00000592573	ENSE00002960027	55062968	55063086	1	-1	2
19			RDH13	ENSG00000160439	ENST00000592573	ENSE00003639167	55047387	55047488	7	-1	-1
19			RDH13	ENSG00000160439	ENST00000592573	ENSE00002945243	55044855	55045309	8	-1	-1
19			RDH13	ENSG00000160439	ENST00000610356	ENSE00003716694	55062968	55063217	1	-1	-1						IPR036291, IPR020904	NAD(P)-bd_dom_sf, Sc_DH/Rdtase_CS	FALSE	FALSE
19	55045074	55045309	RDH13	ENSG00000160439	ENST00000610356	ENSE00003733015	55044324	55045309	7	1	-1						IPR036291, IPR020904	NAD(P)-bd_dom_sf, Sc_DH/Rdtase_CS	FALSE	FALSE
19			SPTBN4	ENSG00000160460	ENST00000338932	ENSE00001510463	40467219	40467305	1	-1	-1				TRUE		IPR041681, IPR036872, IPR018159, IPR016343, IPR011993, IPR002017, IPR001849, IPR001715, IPR001605	PH_9, CH_dom_sf, Spectrin/alpha-actinin, Spectrin_bsu, PH-like_dom_sf, Spectrin_repeat, PH_domain, CH-domain, PH_dom-spectrin-type	FALSE	FALSE
19	40472622	40472790	SPTBN4	ENSG00000160460	ENST00000338932	ENSE00002270550	40472607	40472790	2	-1	1						IPR036872, IPR018159, IPR016343, IPR002017, IPR001715	CH_dom_sf, Spectrin/alpha-actinin, Spectrin_bsu, Spectrin_repeat, CH-domain	FALSE	FALSE
19	40487697	40487848	SPTBN4	ENSG00000160460	ENST00000338932	ENSE00002300267	40487697	40487848	3	1	0						IPR036872, IPR018159, IPR016343, IPR002017, IPR001715	CH_dom_sf, Spectrin/alpha-actinin, Spectrin_bsu, Spectrin_repeat, CH-domain	FALSE	FALSE
19	40490075	40490248	SPTBN4	ENSG00000160460	ENST00000338932	ENSE00002256628	40490075	40490248	4	0	0	TRUE					IPR036872, IPR018159, IPR016343, IPR002017, IPR001715	CH_dom_sf, Spectrin/alpha-actinin, Spectrin_bsu, Spectrin_repeat, CH-domain	FALSE	FALSE
19	40492963	40493054	SPTBN4	ENSG00000160460	ENST00000338932	ENSE00002255356	40492963	40493054	5	0	2						IPR036872, IPR018159, IPR016343, IPR002017, IPR001715	CH_dom_sf, Spectrin/alpha-actinin, Spectrin_bsu, Spectrin_repeat, CH-domain	FALSE	FALSE
19	40494897	40494977	SPTBN4	ENSG00000160460	ENST00000338932	ENSE00002237488	40494897	40494977	6	2	2			TRUE			IPR036872, IPR018159, IPR016343, IPR002017, IPR001715	CH_dom_sf, Spectrin/alpha-actinin, Spectrin_bsu, Spectrin_repeat, CH-domain	FALSE	FALSE
19	40497489	40497604	SPTBN4	ENSG00000160460	ENST00000338932	ENSE00002306479	40497489	40497604	7	2	1						IPR036872, IPR018159, IPR016343, IPR002017, IPR001715	CH_dom_sf, Spectrin/alpha-actinin, Spectrin_bsu, Spectrin_repeat, CH-domain	FALSE	FALSE
19	40501921	40502033	SPTBN4	ENSG00000160460	ENST00000338932	ENSE00003532361	40501921	40502033	8	1	0						IPR036872, IPR018159, IPR016343, IPR002017, IPR001715	CH_dom_sf, Spectrin/alpha-actinin, Spectrin_bsu, Spectrin_repeat, CH-domain	FALSE	FALSE
19	40502128	40502315	SPTBN4	ENSG00000160460	ENST00000338932	ENSE00003575412	40502128	40502315	9	0	2						IPR036872, IPR018159, IPR016343, IPR002017, IPR001715	CH_dom_sf, Spectrin/alpha-actinin, Spectrin_bsu, Spectrin_repeat, CH-domain	FALSE	FALSE
19	40502390	40502507	SPTBN4	ENSG00000160460	ENST00000338932	ENSE00002282542	40502390	40502507	10	2	0						IPR036872, IPR018159, IPR016343, IPR002017, IPR001715	CH_dom_sf, Spectrin/alpha-actinin, Spectrin_bsu, Spectrin_repeat, CH-domain	FALSE	FALSE
19	40502775	40502933	SPTBN4	ENSG00000160460	ENST00000338932	ENSE00002231022	40502775	40502933	11	0	0	TRUE					IPR036872, IPR018159, IPR016343, IPR002017, IPR001715	CH_dom_sf, Spectrin/alpha-actinin, Spectrin_bsu, Spectrin_repeat, CH-domain	FALSE	FALSE
19	40503830	40504132	SPTBN4	ENSG00000160460	ENST00000338932	ENSE00002215152	40503830	40504132	12	0	0	TRUE					IPR036872, IPR018159, IPR016343, IPR002017, IPR001715	CH_dom_sf, Spectrin/alpha-actinin, Spectrin_bsu, Spectrin_repeat, CH-domain	FALSE	FALSE
19	40506236	40506386	SPTBN4	ENSG00000160460	ENST00000338932	ENSE00002269880	40506236	40506386	13	0	1						IPR036872, IPR018159, IPR016343, IPR002017, IPR001715	CH_dom_sf, Spectrin/alpha-actinin, Spectrin_bsu, Spectrin_repeat, CH-domain	FALSE	FALSE
19	40512606	40513554	SPTBN4	ENSG00000160460	ENST00000338932	ENSE00002243121	40512606	40513554	14	1	2						IPR036872, IPR018159, IPR016343, IPR002017, IPR001715	CH_dom_sf, Spectrin/alpha-actinin, Spectrin_bsu, Spectrin_repeat, CH-domain	FALSE	FALSE
19	40515311	40515448	SPTBN4	ENSG00000160460	ENST00000338932	ENSE00002297078	40515311	40515448	15	2	2			TRUE			IPR036872, IPR018159, IPR016343, IPR002017, IPR001715	CH_dom_sf, Spectrin/alpha-actinin, Spectrin_bsu, Spectrin_repeat, CH-domain	FALSE	FALSE
19	40519401	40520151	SPTBN4	ENSG00000160460	ENST00000338932	ENSE00002306116	40519401	40520151	16	2	0						IPR036872, IPR018159, IPR016343, IPR002017, IPR001715	CH_dom_sf, Spectrin/alpha-actinin, Spectrin_bsu, Spectrin_repeat, CH-domain	FALSE	FALSE
19	40523437	40523639	SPTBN4	ENSG00000160460	ENST00000338932	ENSE00002289278	40523437	40523639	17	0	2						IPR036872, IPR018159, IPR016343, IPR002017, IPR001715	CH_dom_sf, Spectrin/alpha-actinin, Spectrin_bsu, Spectrin_repeat, CH-domain	FALSE	FALSE
19	40529041	40529131	SPTBN4	ENSG00000160460	ENST00000338932	ENSE00003686326	40529041	40529131	18	2	0						IPR036872, IPR018159, IPR016343, IPR002017, IPR001715	CH_dom_sf, Spectrin/alpha-actinin, Spectrin_bsu, Spectrin_repeat, CH-domain	FALSE	FALSE
19	40532625	40532771	SPTBN4	ENSG00000160460	ENST00000338932	ENSE00003680352	40532625	40532771	19	0	0	TRUE					IPR036872, IPR018159, IPR016343, IPR002017, IPR001715	CH_dom_sf, Spectrin/alpha-actinin, Spectrin_bsu, Spectrin_repeat, CH-domain	FALSE	FALSE
19	40534080	40534343	SPTBN4	ENSG00000160460	ENST00000338932	ENSE00003484257	40534080	40534343	20	0	0	TRUE					IPR036872, IPR018159, IPR016343, IPR002017, IPR001715	CH_dom_sf, Spectrin/alpha-actinin, Spectrin_bsu, Spectrin_repeat, CH-domain	FALSE	FALSE
19	40549189	40549398	SPTBN4	ENSG00000160460	ENST00000338932	ENSE00003731159	40549189	40549398	21	0	0	TRUE					IPR041681, IPR036872, IPR018159, IPR016343, IPR011993, IPR002017, IPR001849, IPR001715, IPR001605	PH_9, CH_dom_sf, Spectrin/alpha-actinin, Spectrin_bsu, PH-like_dom_sf, Spectrin_repeat, PH_domain, CH-domain, PH_dom-spectrin-type	FALSE	FALSE
19	40549400	40549413	SPTBN4	ENSG00000160460	ENST00000338932	ENSE00003717114	40549400	40549413	22	0	2						IPR041681, IPR036872, IPR018159, IPR016343, IPR011993, IPR002017, IPR001849, IPR001715, IPR001605	PH_9, CH_dom_sf, Spectrin/alpha-actinin, Spectrin_bsu, PH-like_dom_sf, Spectrin_repeat, PH_domain, CH-domain, PH_dom-spectrin-type	FALSE	FALSE
19	40550237	40550327	SPTBN4	ENSG00000160460	ENST00000338932	ENSE00003715663	40550237	40550327	23	2	0						IPR041681, IPR036872, IPR018159, IPR016343, IPR011993, IPR002017, IPR001849, IPR001715, IPR001605	PH_9, CH_dom_sf, Spectrin/alpha-actinin, Spectrin_bsu, PH-like_dom_sf, Spectrin_repeat, PH_domain, CH-domain, PH_dom-spectrin-type	FALSE	FALSE
19	40554147	40554425	SPTBN4	ENSG00000160460	ENST00000338932	ENSE00003492704	40554147	40554425	24	0	0	TRUE					IPR036872, IPR018159, IPR016343, IPR002017, IPR001715	CH_dom_sf, Spectrin/alpha-actinin, Spectrin_bsu, Spectrin_repeat, CH-domain	FALSE	FALSE
19	40554516	40554646	SPTBN4	ENSG00000160460	ENST00000338932	ENSE00003548389	40554516	40554646	25	0	2						IPR036872, IPR018159, IPR016343, IPR002017, IPR001715	CH_dom_sf, Spectrin/alpha-actinin, Spectrin_bsu, Spectrin_repeat, CH-domain	FALSE	FALSE
19	40556084	40556288	SPTBN4	ENSG00000160460	ENST00000338932	ENSE00003473480	40556084	40556288	26	2	0						IPR036872, IPR018159, IPR016343, IPR002017, IPR001715	CH_dom_sf, Spectrin/alpha-actinin, Spectrin_bsu, Spectrin_repeat, CH-domain	FALSE	FALSE
19	40557023	40557403	SPTBN4	ENSG00000160460	ENST00000338932	ENSE00003664088	40557023	40557403	27	0	0	TRUE					IPR036872, IPR018159, IPR016343, IPR002017, IPR001715	CH_dom_sf, Spectrin/alpha-actinin, Spectrin_bsu, Spectrin_repeat, CH-domain	FALSE	FALSE
19	40560159	40560403	SPTBN4	ENSG00000160460	ENST00000338932	ENSE00003616187	40560159	40560403	28	0	2						IPR041681, IPR036872, IPR018159, IPR016343, IPR011993, IPR002017, IPR001849, IPR001715, IPR001605, IPR001589, IPR041681, IPR036872, IPR018159, IPR016343, IPR011993, IPR002017, IPR001849, IPR001715, IPR001605	PH_9, CH_dom_sf, Spectrin/alpha-actinin, Spectrin_bsu, PH-like_dom_sf, Spectrin_repeat, PH_domain, CH-domain, PH_dom-spectrin-type, Actinin_actin-bd_CS, PH_9, CH_dom_sf, Spectrin/alpha-actinin, Spectrin_bsu, PH-like_dom_sf, Spectrin_repeat, PH_domain, CH-domain, PH_dom-spectrin-type	FALSE	FALSE
19	40565423	40565561	SPTBN4	ENSG00000160460	ENST00000338932	ENSE00003646810	40565423	40565561	29	2	0						IPR041681, IPR036872, IPR018159, IPR016343, IPR011993, IPR002017, IPR001849, IPR001715, IPR001605	PH_9, CH_dom_sf, Spectrin/alpha-actinin, Spectrin_bsu, PH-like_dom_sf, Spectrin_repeat, PH_domain, CH-domain, PH_dom-spectrin-type	FALSE	FALSE
19	40565661	40565745	SPTBN4	ENSG00000160460	ENST00000338932	ENSE00003477121	40565661	40565745	30	0	1						IPR041681, IPR036872, IPR018159, IPR016343, IPR011993, IPR002017, IPR001849, IPR001715, IPR001605	PH_9, CH_dom_sf, Spectrin/alpha-actinin, Spectrin_bsu, PH-like_dom_sf, Spectrin_repeat, PH_domain, CH-domain, PH_dom-spectrin-type	FALSE	FALSE
19	40566163	40566359	SPTBN4	ENSG00000160460	ENST00000338932	ENSE00003502148	40566163	40566359	31	1	0						IPR041681, IPR036872, IPR018159, IPR016343, IPR011993, IPR002017, IPR001849, IPR001715, IPR001605	PH_9, CH_dom_sf, Spectrin/alpha-actinin, Spectrin_bsu, PH-like_dom_sf, Spectrin_repeat, PH_domain, CH-domain, PH_dom-spectrin-type	FALSE	FALSE
19	40567663	40568282	SPTBN4	ENSG00000160460	ENST00000338932	ENSE00003488497	40567663	40568282	32	0	2						IPR041681, IPR036872, IPR018159, IPR016343, IPR011993, IPR002017, IPR001849, IPR001715, IPR001605	PH_9, CH_dom_sf, Spectrin/alpha-actinin, Spectrin_bsu, PH-like_dom_sf, Spectrin_repeat, PH_domain, CH-domain, PH_dom-spectrin-type	FALSE	FALSE
19	40569657	40569726	SPTBN4	ENSG00000160460	ENST00000338932	ENSE00003624411	40569657	40569726	33	2	0						IPR041681, IPR036872, IPR018159, IPR016343, IPR011993, IPR002017, IPR001849, IPR001715, IPR001605	PH_9, CH_dom_sf, Spectrin/alpha-actinin, Spectrin_bsu, PH-like_dom_sf, Spectrin_repeat, PH_domain, CH-domain, PH_dom-spectrin-type	FALSE	FALSE
19	40570436	40570728	SPTBN4	ENSG00000160460	ENST00000338932	ENSE00003671072	40570436	40570728	34	0	2						IPR041681, IPR036872, IPR018159, IPR016343, IPR011993, IPR002017, IPR001849, IPR001715, IPR001605	PH_9, CH_dom_sf, Spectrin/alpha-actinin, Spectrin_bsu, PH-like_dom_sf, Spectrin_repeat, PH_domain, CH-domain, PH_dom-spectrin-type	FALSE	FALSE
19	40572019	40572192	SPTBN4	ENSG00000160460	ENST00000338932	ENSE00003652791	40572019	40572192	35	2	2			TRUE			IPR041681, IPR036872, IPR018159, IPR016343, IPR011993, IPR002017, IPR001849, IPR001715, IPR001605	PH_9, CH_dom_sf, Spectrin/alpha-actinin, Spectrin_bsu, PH-like_dom_sf, Spectrin_repeat, PH_domain, CH-domain, PH_dom-spectrin-type	FALSE	FALSE
19	40572338	40572380	SPTBN4	ENSG00000160460	ENST00000338932	ENSE00003576464	40572338	40572380	36	2	0						IPR041681, IPR036872, IPR018159, IPR016343, IPR011993, IPR002017, IPR001849, IPR001715, IPR001605	PH_9, CH_dom_sf, Spectrin/alpha-actinin, Spectrin_bsu, PH-like_dom_sf, Spectrin_repeat, PH_domain, CH-domain, PH_dom-spectrin-type	FALSE	FALSE
19	40575411	40575569	SPTBN4	ENSG00000160460	ENST00000338932	ENSE00003749612	40575411	40576458	37	0	-1						IPR041681, IPR036872, IPR018159, IPR016343, IPR011993, IPR002017, IPR001849, IPR001715, IPR001605	PH_9, CH_dom_sf, Spectrin/alpha-actinin, Spectrin_bsu, PH-like_dom_sf, Spectrin_repeat, PH_domain, CH-domain, PH_dom-spectrin-type	FALSE	FALSE
19	40549189	40549413	SPTBN4	ENSG00000160460	ENST00000352632	ENSE00003520685	40549189	40549413	21	0	0						IPR036872, IPR018159, IPR016343, IPR002017, IPR001715	CH_dom_sf, Spectrin/alpha-actinin, Spectrin_bsu, Spectrin_repeat, CH-domain	FALSE	FALSE
19	40550238	40550327	SPTBN4	ENSG00000160460	ENST00000352632	ENSE00003599133	40550238	40550327	22	0	0	TRUE					IPR036872, IPR018159, IPR016343, IPR002017, IPR001715	CH_dom_sf, Spectrin/alpha-actinin, Spectrin_bsu, Spectrin_repeat, CH-domain	FALSE	FALSE
19	40575411	40575569	SPTBN4	ENSG00000160460	ENST00000352632	ENSE00003035903	40575411	40576464	36	0	-1						IPR041681, IPR036872, IPR018159, IPR016343, IPR011993, IPR002017, IPR001849, IPR001715, IPR001605	PH_9, CH_dom_sf, Spectrin/alpha-actinin, Spectrin_bsu, PH-like_dom_sf, Spectrin_repeat, PH_domain, CH-domain, PH_dom-spectrin-type	FALSE	FALSE
19			SPTBN4	ENSG00000160460	ENST00000392023	ENSE00001510457	40530488	40530590	1	-1	-1				TRUE		IPR018159	Spectrin/alpha-actinin	FALSE	FALSE
19	40532649	40532771	SPTBN4	ENSG00000160460	ENST00000392023	ENSE00003468793	40532625	40532771	2	-1	0						IPR018159	Spectrin/alpha-actinin	FALSE	FALSE
19	40560159	40560497	SPTBN4	ENSG00000160460	ENST00000392023	ENSE00001372656	40560159	40560752	10	0	-1						IPR018159	Spectrin/alpha-actinin	FALSE	FALSE
19	40575411	40575569	SPTBN4	ENSG00000160460	ENST00000392025	ENSE00003673640	40575411	40576459	37	0	-1						IPR041681, IPR036872, IPR018159, IPR016343, IPR011993, IPR002017, IPR001849, IPR001715, IPR001605	PH_9, CH_dom_sf, Spectrin/alpha-actinin, Spectrin_bsu, PH-like_dom_sf, Spectrin_repeat, PH_domain, CH-domain, PH_dom-spectrin-type	FALSE	FALSE
19			SPTBN4	ENSG00000160460	ENST00000595535	ENSE00003045078	40466241	40466311	1	-1	-1						IPR036872, IPR018159, IPR016343, IPR002017, IPR001715	CH_dom_sf, Spectrin/alpha-actinin, Spectrin_bsu, Spectrin_repeat, CH-domain	FALSE	FALSE
19	40560159	40560497	SPTBN4	ENSG00000160460	ENST00000595535	ENSE00003092510	40560159	40560507	27	0	-1						IPR036872, IPR018159, IPR016343, IPR002017, IPR001715	CH_dom_sf, Spectrin/alpha-actinin, Spectrin_bsu, Spectrin_repeat, CH-domain	FALSE	FALSE
19			SPTBN4	ENSG00000160460	ENST00000598249	ENSE00003846445	40467001	40467305	1	-1	-1						IPR041681, IPR036872, IPR018159, IPR016343, IPR011993, IPR002017, IPR001849, IPR001715, IPR001605	PH_9, CH_dom_sf, Spectrin/alpha-actinin, Spectrin_bsu, PH-like_dom_sf, Spectrin_repeat, PH_domain, CH-domain, PH_dom-spectrin-type	FALSE	FALSE
19	55284443	55284578	BRSK1	ENSG00000160469	ENST00000309383	ENSE00001355906	55283997	55284578	1	-1	1						IPR017441, IPR015940, IPR011009, IPR008271	Protein_kinase_ATP_BS, UBA, Kinase-like_dom_sf, Ser/Thr_kinase_AS	FALSE	FALSE
19	55287007	55287101	BRSK1	ENSG00000160469	ENST00000309383	ENSE00001646562	55287007	55287101	2	1	0						IPR017441, IPR015940, IPR011009, IPR008271	Protein_kinase_ATP_BS, UBA, Kinase-like_dom_sf, Ser/Thr_kinase_AS	FALSE	FALSE
19	55287214	55287299	BRSK1	ENSG00000160469	ENST00000309383	ENSE00001766777	55287214	55287299	3	0	2						IPR017441, IPR015940, IPR011009, IPR008271	Protein_kinase_ATP_BS, UBA, Kinase-like_dom_sf, Ser/Thr_kinase_AS	FALSE	FALSE
19	55289480	55289620	BRSK1	ENSG00000160469	ENST00000309383	ENSE00003652340	55289480	55289620	4	2	2			TRUE			IPR017441, IPR015940, IPR011009, IPR008271	Protein_kinase_ATP_BS, UBA, Kinase-like_dom_sf, Ser/Thr_kinase_AS	FALSE	FALSE
19	55294017	55294133	BRSK1	ENSG00000160469	ENST00000309383	ENSE00003616096	55294017	55294133	5	2	2			TRUE			IPR017441, IPR015940, IPR011009, IPR008271	Protein_kinase_ATP_BS, UBA, Kinase-like_dom_sf, Ser/Thr_kinase_AS	FALSE	FALSE
19	55294214	55294247	BRSK1	ENSG00000160469	ENST00000309383	ENSE00001052580	55294214	55294247	6	2	0						IPR017441, IPR015940, IPR011009, IPR008271	Protein_kinase_ATP_BS, UBA, Kinase-like_dom_sf, Ser/Thr_kinase_AS	FALSE	FALSE
19	55294329	55294397	BRSK1	ENSG00000160469	ENST00000309383	ENSE00001052577	55294329	55294397	7	0	0	TRUE					IPR017441, IPR015940, IPR011009, IPR008271	Protein_kinase_ATP_BS, UBA, Kinase-like_dom_sf, Ser/Thr_kinase_AS	FALSE	FALSE
19	55301512	55301658	BRSK1	ENSG00000160469	ENST00000309383	ENSE00001052591	55301512	55301658	8	0	0	TRUE					IPR017441, IPR015940, IPR011009, IPR008271	Protein_kinase_ATP_BS, UBA, Kinase-like_dom_sf, Ser/Thr_kinase_AS	FALSE	FALSE
19	55302137	55302168	BRSK1	ENSG00000160469	ENST00000309383	ENSE00001052597	55302137	55302168	9	0	2						IPR017441, IPR015940, IPR011009, IPR008271	Protein_kinase_ATP_BS, UBA, Kinase-like_dom_sf, Ser/Thr_kinase_AS	FALSE	FALSE
19	55302697	55302867	BRSK1	ENSG00000160469	ENST00000309383	ENSE00003638659	55302697	55302867	10	2	2			TRUE			IPR017441, IPR015940, IPR011009, IPR008271	Protein_kinase_ATP_BS, UBA, Kinase-like_dom_sf, Ser/Thr_kinase_AS	FALSE	FALSE
19	55303311	55303408	BRSK1	ENSG00000160469	ENST00000309383	ENSE00001052589	55303311	55303408	11	2	1						IPR017441, IPR015940, IPR011009, IPR008271	Protein_kinase_ATP_BS, UBA, Kinase-like_dom_sf, Ser/Thr_kinase_AS	FALSE	FALSE
19	55303667	55303826	BRSK1	ENSG00000160469	ENST00000309383	ENSE00003531310	55303667	55303826	12	1	2						IPR017441, IPR015940, IPR011009, IPR008271	Protein_kinase_ATP_BS, UBA, Kinase-like_dom_sf, Ser/Thr_kinase_AS	FALSE	FALSE
19	55304050	55304110	BRSK1	ENSG00000160469	ENST00000309383	ENSE00001052595	55304050	55304110	13	2	0						IPR017441, IPR015940, IPR011009, IPR008271	Protein_kinase_ATP_BS, UBA, Kinase-like_dom_sf, Ser/Thr_kinase_AS	FALSE	FALSE
19	55304551	55304920	BRSK1	ENSG00000160469	ENST00000309383	ENSE00003666236	55304551	55304920	14	0	1						IPR017441, IPR015940, IPR011009, IPR008271	Protein_kinase_ATP_BS, UBA, Kinase-like_dom_sf, Ser/Thr_kinase_AS	FALSE	FALSE
19	55305321	55305369	BRSK1	ENSG00000160469	ENST00000309383	ENSE00003667875	55305321	55305369	15	1	2						IPR017441, IPR015940, IPR011009, IPR008271	Protein_kinase_ATP_BS, UBA, Kinase-like_dom_sf, Ser/Thr_kinase_AS	FALSE	FALSE
19	55305463	55305586	BRSK1	ENSG00000160469	ENST00000309383	ENSE00001052572	55305463	55305586	16	2	0						IPR017441, IPR015940, IPR011009, IPR008271	Protein_kinase_ATP_BS, UBA, Kinase-like_dom_sf, Ser/Thr_kinase_AS	FALSE	FALSE
19	55306252	55306450	BRSK1	ENSG00000160469	ENST00000309383	ENSE00001052581	55306252	55306450	17	0	1						IPR017441, IPR015940, IPR011009, IPR008271	Protein_kinase_ATP_BS, UBA, Kinase-like_dom_sf, Ser/Thr_kinase_AS	FALSE	FALSE
19	55308639	55308728	BRSK1	ENSG00000160469	ENST00000309383	ENSE00001052588	55308639	55308728	18	1	1		TRUE				IPR017441, IPR015940, IPR011009, IPR008271	Protein_kinase_ATP_BS, UBA, Kinase-like_dom_sf, Ser/Thr_kinase_AS	FALSE	FALSE
19	55311911	55312068	BRSK1	ENSG00000160469	ENST00000309383	ENSE00003895078	55311911	55312562	19	1	-1						IPR017441, IPR015940, IPR011009, IPR008271	Protein_kinase_ATP_BS, UBA, Kinase-like_dom_sf, Ser/Thr_kinase_AS	FALSE	FALSE
19			BRSK1	ENSG00000160469	ENST00000326848	ENSE00002240285	55302234	55302383	1	-1	-1				TRUE
19	55302755	55302867	BRSK1	ENSG00000160469	ENST00000326848	ENSE00003482058	55302697	55302867	2	-1	2
19	55311911	55312068	BRSK1	ENSG00000160469	ENST00000326848	ENSE00001309201	55311911	55312533	11	1	-1						IPR017441, IPR015940, IPR011009, IPR008271	Protein_kinase_ATP_BS, UBA, Kinase-like_dom_sf, Ser/Thr_kinase_AS	FALSE	FALSE
19	55284443	55284578	BRSK1	ENSG00000160469	ENST00000585418	ENSE00002957372	55284421	55284578	1	-1	1						IPR017441, IPR011009, IPR008271	Protein_kinase_ATP_BS, Kinase-like_dom_sf, Ser/Thr_kinase_AS	FALSE	FALSE
19	55302697	55302871	BRSK1	ENSG00000160469	ENST00000585418	ENSE00002879689	55302697	55302921	10	2	-1						IPR017441, IPR011009, IPR008271	Protein_kinase_ATP_BS, Kinase-like_dom_sf, Ser/Thr_kinase_AS	FALSE	FALSE
19	55282199	55282208	BRSK1	ENSG00000160469	ENST00000590333	ENSE00002758299	55282072	55282208	1	-1	1						IPR017441, IPR015940, IPR011009, IPR008271	Protein_kinase_ATP_BS, UBA, Kinase-like_dom_sf, Ser/Thr_kinase_AS	FALSE	FALSE
19	55283966	55284081	BRSK1	ENSG00000160469	ENST00000590333	ENSE00002974660	55283966	55284081	2	1	0						IPR017441, IPR015940, IPR011009, IPR008271	Protein_kinase_ATP_BS, UBA, Kinase-like_dom_sf, Ser/Thr_kinase_AS	FALSE	FALSE
19	55284521	55284578	BRSK1	ENSG00000160469	ENST00000590333	ENSE00002829194	55284521	55284578	3	0	1						IPR017441, IPR015940, IPR011009, IPR008271	Protein_kinase_ATP_BS, UBA, Kinase-like_dom_sf, Ser/Thr_kinase_AS	FALSE	FALSE
19	55282204	55282208	BRSK1	ENSG00000160469	ENST00000592539	ENSE00003074340	55282204	55282208	1	2	1
19	55287214	55287303	BRSK1	ENSG00000160469	ENST00000592539	ENSE00002895262	55287214	55287303	3	0	0
19			BRSK1	ENSG00000160469	ENST00000592539	ENSE00002735713	55287992	55288053	4	-1	-1
19			BRSK1	ENSG00000160469	ENST00000592539	ENSE00003490128	55289480	55289620	5	-1	-1				TRUE
19			BRSK1	ENSG00000160469	ENST00000592539	ENSE00003687282	55294017	55294133	6	-1	-1				TRUE
19			BRSK1	ENSG00000160469	ENST00000592539	ENSE00002935950	55294214	55294248	7	-1	-1
19			COX6B2	ENSG00000160471	ENST00000326529	ENSE00002897826	55354650	55354719	1	-1	-1				TRUE		IPR036549	Cyt_c_oxidase_su6B_sf	FALSE	FALSE
19	55354410	55354521	COX6B2	ENSG00000160471	ENST00000326529	ENSE00003710277	55354410	55354539	2	-1	1						IPR036549	Cyt_c_oxidase_su6B_sf	FALSE	FALSE
19	55353866	55353966	COX6B2	ENSG00000160471	ENST00000326529	ENSE00003702939	55353866	55353966	3	1	0						IPR036549	Cyt_c_oxidase_su6B_sf	FALSE	FALSE
19	55353721	55353774	COX6B2	ENSG00000160471	ENST00000326529	ENSE00003561018	55353607	55353774	4	0	-1						IPR036549	Cyt_c_oxidase_su6B_sf	FALSE	FALSE
19			COX6B2	ENSG00000160471	ENST00000326529	ENSE00003605343	55349704	55350800	5	-1	-1						IPR036549	Cyt_c_oxidase_su6B_sf	FALSE	FALSE
19			COX6B2	ENSG00000160471	ENST00000588572	ENSE00002757839	55354650	55354696	1	-1	-1				TRUE		IPR036549	Cyt_c_oxidase_su6B_sf	FALSE	FALSE
19			COX6B2	ENSG00000160471	ENST00000588572	ENSE00002926126	55349306	55350803	5	-1	-1						IPR036549	Cyt_c_oxidase_su6B_sf	FALSE	FALSE
19	55353721	55353774	COX6B2	ENSG00000160471	ENST00000589467	ENSE00002859924	55353597	55353774	4	0	-1						IPR036549	Cyt_c_oxidase_su6B_sf	FALSE	FALSE
19	55354410	55354521	COX6B2	ENSG00000160471	ENST00000590900	ENSE00002747662	55354410	55354540	1	-1	1						IPR036549	Cyt_c_oxidase_su6B_sf	FALSE	FALSE
19			COX6B2	ENSG00000160471	ENST00000590900	ENSE00003583502	55353312	55353393	4	-1	-1						IPR036549	Cyt_c_oxidase_su6B_sf	FALSE	FALSE
19			COX6B2	ENSG00000160471	ENST00000590900	ENSE00002959552	55352415	55352502	5	-1	-1				TRUE		IPR036549	Cyt_c_oxidase_su6B_sf	FALSE	FALSE
19			COX6B2	ENSG00000160471	ENST00000590900	ENSE00002799878	55351699	55351890	7	-1	-1				TRUE		IPR036549	Cyt_c_oxidase_su6B_sf	FALSE	FALSE
19			COX6B2	ENSG00000160471	ENST00000590900	ENSE00002820127	55350413	55350800	8	-1	-1						IPR036549	Cyt_c_oxidase_su6B_sf	FALSE	FALSE
19			COX6B2	ENSG00000160471	ENST00000593184	ENSE00002897109	55354650	55354711	1	-1	-1				TRUE		IPR036549	Cyt_c_oxidase_su6B_sf	FALSE	FALSE
19			COX6B2	ENSG00000160471	ENST00000593184	ENSE00002917462	55353312	55353390	5	-1	-1				TRUE		IPR036549	Cyt_c_oxidase_su6B_sf	FALSE	FALSE
19			COX6B2	ENSG00000160471	ENST00000593184	ENSE00003550880	55352533	55352736	6	-1	-1				TRUE		IPR036549	Cyt_c_oxidase_su6B_sf	FALSE	FALSE
19			COX6B2	ENSG00000160471	ENST00000593184	ENSE00002845330	55352081	55352326	7	-1	-1				TRUE		IPR036549	Cyt_c_oxidase_su6B_sf	FALSE	FALSE
19			COX6B2	ENSG00000160471	ENST00000593184	ENSE00001249144	55349708	55350800	8	-1	-1						IPR036549	Cyt_c_oxidase_su6B_sf	FALSE	FALSE
19	55376854	55376911	TMEM190	ENSG00000160472	ENST00000291934	ENSE00001052638	55376826	55376911	1	-1	1
19	55376991	55377026	TMEM190	ENSG00000160472	ENST00000291934	ENSE00001052640	55376991	55377026	2	1	1		TRUE
19	55377593	55377718	TMEM190	ENSG00000160472	ENST00000291934	ENSE00001052635	55377593	55377718	3	1	1		TRUE
19	55377802	55377886	TMEM190	ENSG00000160472	ENST00000291934	ENSE00001506964	55377802	55377886	4	1	2
19	55377975	55378203	TMEM190	ENSG00000160472	ENST00000291934	ENSE00001506963	55377975	55378246	5	2	-1
19			NLRP4	ENSG00000160505	ENST00000301295	ENSE00001714943	55836540	55836934	1	-1	-1				TRUE		IPR041267, IPR041075, IPR032675, IPR027417, IPR011029, IPR007111, IPR004020	NLRP_HD2, NOD2_WH, LRR_dom_sf, P-loop_NTPase, DEATH-like_dom_sf, NACHT_NTPase, DAPIN	FALSE	FALSE
19	55852081	55852360	NLRP4	ENSG00000160505	ENST00000301295	ENSE00001373388	55852016	55852360	2	-1	1						IPR041267, IPR041075, IPR032675, IPR027417, IPR011029, IPR007111, IPR004020	NLRP_HD2, NOD2_WH, LRR_dom_sf, P-loop_NTPase, DEATH-like_dom_sf, NACHT_NTPase, DAPIN	FALSE	FALSE
19	55857674	55859249	NLRP4	ENSG00000160505	ENST00000301295	ENSE00001115573	55857674	55859249	3	1	2						IPR041267, IPR041075, IPR032675, IPR027417, IPR011029, IPR007111, IPR004020	NLRP_HD2, NOD2_WH, LRR_dom_sf, P-loop_NTPase, DEATH-like_dom_sf, NACHT_NTPase, DAPIN	FALSE	FALSE
19	55861386	55861547	NLRP4	ENSG00000160505	ENST00000301295	ENSE00001115576	55861386	55861547	4	2	2			TRUE			IPR041267, IPR041075, IPR032675, IPR027417, IPR011029, IPR007111, IPR004020	NLRP_HD2, NOD2_WH, LRR_dom_sf, P-loop_NTPase, DEATH-like_dom_sf, NACHT_NTPase, DAPIN	FALSE	FALSE
19	55861992	55862159	NLRP4	ENSG00000160505	ENST00000301295	ENSE00001115563	55861992	55862159	5	2	2			TRUE			IPR041267, IPR041075, IPR032675, IPR027417, IPR011029, IPR007111, IPR004020	NLRP_HD2, NOD2_WH, LRR_dom_sf, P-loop_NTPase, DEATH-like_dom_sf, NACHT_NTPase, DAPIN	FALSE	FALSE
19	55867709	55867876	NLRP4	ENSG00000160505	ENST00000301295	ENSE00001115579	55867709	55867876	6	2	2			TRUE			IPR041267, IPR041075, IPR032675, IPR027417, IPR011029, IPR007111, IPR004020	NLRP_HD2, NOD2_WH, LRR_dom_sf, P-loop_NTPase, DEATH-like_dom_sf, NACHT_NTPase, DAPIN	FALSE	FALSE
19	55870827	55870997	NLRP4	ENSG00000160505	ENST00000301295	ENSE00001052721	55870827	55870997	7	2	2			TRUE			IPR041267, IPR041075, IPR032675, IPR027417, IPR011029, IPR007111, IPR004020	NLRP_HD2, NOD2_WH, LRR_dom_sf, P-loop_NTPase, DEATH-like_dom_sf, NACHT_NTPase, DAPIN	FALSE	FALSE
19	55876996	55877166	NLRP4	ENSG00000160505	ENST00000301295	ENSE00001052724	55876996	55877166	8	2	2			TRUE			IPR041267, IPR041075, IPR032675, IPR027417, IPR011029, IPR007111, IPR004020	NLRP_HD2, NOD2_WH, LRR_dom_sf, P-loop_NTPase, DEATH-like_dom_sf, NACHT_NTPase, DAPIN	FALSE	FALSE
19	55878794	55878964	NLRP4	ENSG00000160505	ENST00000301295	ENSE00001115570	55878794	55878964	9	2	2			TRUE			IPR041267, IPR041075, IPR032675, IPR027417, IPR011029, IPR007111, IPR004020	NLRP_HD2, NOD2_WH, LRR_dom_sf, P-loop_NTPase, DEATH-like_dom_sf, NACHT_NTPase, DAPIN	FALSE	FALSE
19	55881470	55881587	NLRP4	ENSG00000160505	ENST00000301295	ENSE00002901863	55881470	55881855	10	2	-1						IPR041267, IPR041075, IPR032675, IPR027417, IPR011029, IPR007111, IPR004020	NLRP_HD2, NOD2_WH, LRR_dom_sf, P-loop_NTPase, DEATH-like_dom_sf, NACHT_NTPase, DAPIN	FALSE	FALSE
19	55857619	55859249	NLRP4	ENSG00000160505	ENST00000587891	ENSE00002917453	55857445	55859249	1	-1	2						IPR041267, IPR041075, IPR032675, IPR027417, IPR007111	NLRP_HD2, NOD2_WH, LRR_dom_sf, P-loop_NTPase, NACHT_NTPase	FALSE	FALSE
19	55881470	55881587	NLRP4	ENSG00000160505	ENST00000587891	ENSE00002825936	55881470	55881854	8	2	-1						IPR041267, IPR041075, IPR032675, IPR027417, IPR007111	NLRP_HD2, NOD2_WH, LRR_dom_sf, P-loop_NTPase, NACHT_NTPase	FALSE	FALSE
19	55858697	55859249	NLRP4	ENSG00000160505	ENST00000589437	ENSE00002843382	55858697	55859249	1	1	2						IPR041267, IPR032675	NLRP_HD2, LRR_dom_sf	FALSE	FALSE
19			DEDD2	ENSG00000160570	ENST00000336034	ENSE00001510295	42217632	42217669	1	-1	-1						IPR038856, IPR011029	DEDD/DEDD2, DEATH-like_dom_sf	FALSE	FALSE
19	42216680	42217007	DEDD2	ENSG00000160570	ENST00000336034	ENSE00001388416	42216680	42217045	2	-1	1						IPR038856, IPR011029	DEDD/DEDD2, DEATH-like_dom_sf	FALSE	FALSE
19	42215148	42215252	DEDD2	ENSG00000160570	ENST00000336034	ENSE00003653099	42215148	42215252	3	1	1		TRUE				IPR038856, IPR011029	DEDD/DEDD2, DEATH-like_dom_sf	FALSE	FALSE
19	42209700	42209840	DEDD2	ENSG00000160570	ENST00000336034	ENSE00003557060	42209700	42209840	4	1	1		TRUE				IPR038856, IPR011029	DEDD/DEDD2, DEATH-like_dom_sf	FALSE	FALSE
19	42199438	42199829	DEDD2	ENSG00000160570	ENST00000336034	ENSE00003177465	42198598	42199829	5	1	-1						IPR038856, IPR011029	DEDD/DEDD2, DEATH-like_dom_sf	FALSE	FALSE
19			DEDD2	ENSG00000160570	ENST00000595337	ENSE00002982938	42220074	42220123	1	-1	-1						IPR038856, IPR011029	DEDD/DEDD2, DEATH-like_dom_sf	FALSE	FALSE
19	42215133	42215252	DEDD2	ENSG00000160570	ENST00000595337	ENSE00003659576	42215133	42215252	3	1	1						IPR038856, IPR011029	DEDD/DEDD2, DEATH-like_dom_sf	FALSE	FALSE
19	42199438	42199829	DEDD2	ENSG00000160570	ENST00000595337	ENSE00002986457	42198613	42199829	5	1	-1						IPR038856, IPR011029	DEDD/DEDD2, DEATH-like_dom_sf	FALSE	FALSE
19			DEDD2	ENSG00000160570	ENST00000596251	ENSE00003199563	42217632	42217677	1	-1	-1						IPR038856, IPR011029	DEDD/DEDD2, DEATH-like_dom_sf	FALSE	FALSE
19			DEDD2	ENSG00000160570	ENST00000598200	ENSE00003142534	42217608	42217681	1	-1	-1						IPR038856, IPR011029	DEDD/DEDD2, DEATH-like_dom_sf	FALSE	FALSE
19	42215228	42215252	DEDD2	ENSG00000160570	ENST00000598200	ENSE00003048011	42215228	42215252	3	1	2						IPR038856, IPR011029	DEDD/DEDD2, DEATH-like_dom_sf	FALSE	FALSE
19			DEDD2	ENSG00000160570	ENST00000598727	ENSE00002982274	42217632	42217682	1	-1	-1						IPR038856, IPR011029	DEDD/DEDD2, DEATH-like_dom_sf	FALSE	FALSE
19	42202047	42202072	DEDD2	ENSG00000160570	ENST00000598727	ENSE00003169567	42201714	42202072	5	1	-1						IPR038856, IPR011029	DEDD/DEDD2, DEATH-like_dom_sf	FALSE	FALSE
19	5623206	5623394	SAFB	ENSG00000160633	ENST00000292123	ENSE00002927887	5623099	5623394	1	-1	0						IPR036361, IPR035979, IPR034781, IPR012677, IPR003034	SAP_dom_sf, RBD_domain_sf, SAFB1, Nucleotide-bd_a/b_plait_sf, SAP_dom	FALSE	FALSE
19	5626405	5626489	SAFB	ENSG00000160633	ENST00000292123	ENSE00003622280	5626405	5626489	2	0	1
19	5641594	5641658	SAFB	ENSG00000160633	ENST00000292123	ENSE00003539095	5641594	5641658	3	1	0						IPR036361, IPR035979, IPR034781, IPR012677, IPR003034	SAP_dom_sf, RBD_domain_sf, SAFB1, Nucleotide-bd_a/b_plait_sf, SAP_dom	FALSE	FALSE
19	5641740	5641946	SAFB	ENSG00000160633	ENST00000292123	ENSE00003559106	5641740	5641946	4	0	0	TRUE					IPR036361, IPR035979, IPR034781, IPR012677, IPR003034	SAP_dom_sf, RBD_domain_sf, SAFB1, Nucleotide-bd_a/b_plait_sf, SAP_dom	FALSE	FALSE
19	5645337	5645399	SAFB	ENSG00000160633	ENST00000292123	ENSE00003686459	5645337	5645399	5	0	0	TRUE					IPR036361, IPR035979, IPR034781, IPR012677, IPR003034	SAP_dom_sf, RBD_domain_sf, SAFB1, Nucleotide-bd_a/b_plait_sf, SAP_dom	FALSE	FALSE
19	5648016	5648043	SAFB	ENSG00000160633	ENST00000292123	ENSE00003529227	5648016	5648043	6	0	1						IPR036361, IPR035979, IPR034781, IPR012677, IPR003034	SAP_dom_sf, RBD_domain_sf, SAFB1, Nucleotide-bd_a/b_plait_sf, SAP_dom	FALSE	FALSE
19	5648989	5649499	SAFB	ENSG00000160633	ENST00000292123	ENSE00003646475	5648989	5649499	7	1	2						IPR036361, IPR035979, IPR034781, IPR012677, IPR003034	SAP_dom_sf, RBD_domain_sf, SAFB1, Nucleotide-bd_a/b_plait_sf, SAP_dom	FALSE	FALSE
19	5649926	5649975	SAFB	ENSG00000160633	ENST00000292123	ENSE00003586786	5649926	5649975	8	2	1						IPR036361, IPR035979, IPR034781, IPR012677, IPR003034	SAP_dom_sf, RBD_domain_sf, SAFB1, Nucleotide-bd_a/b_plait_sf, SAP_dom	FALSE	FALSE
19	5650978	5651072	SAFB	ENSG00000160633	ENST00000292123	ENSE00003487987	5650978	5651072	9	1	0						IPR036361, IPR035979, IPR034781, IPR012677, IPR003034	SAP_dom_sf, RBD_domain_sf, SAFB1, Nucleotide-bd_a/b_plait_sf, SAP_dom	FALSE	FALSE
19	5653115	5653264	SAFB	ENSG00000160633	ENST00000292123	ENSE00003583739	5653115	5653264	10	0	0	TRUE					IPR036361, IPR035979, IPR034781, IPR012677, IPR003034	SAP_dom_sf, RBD_domain_sf, SAFB1, Nucleotide-bd_a/b_plait_sf, SAP_dom	FALSE	FALSE
19	5653338	5653420	SAFB	ENSG00000160633	ENST00000292123	ENSE00003630795	5653338	5653420	11	0	2						IPR036361, IPR035979, IPR034781, IPR012677, IPR003034	SAP_dom_sf, RBD_domain_sf, SAFB1, Nucleotide-bd_a/b_plait_sf, SAP_dom	FALSE	FALSE
19	5654061	5654200	SAFB	ENSG00000160633	ENST00000292123	ENSE00003691908	5654061	5654200	12	2	1						IPR036361, IPR035979, IPR034781, IPR012677, IPR003034	SAP_dom_sf, RBD_domain_sf, SAFB1, Nucleotide-bd_a/b_plait_sf, SAP_dom	FALSE	FALSE
19	5654368	5654456	SAFB	ENSG00000160633	ENST00000292123	ENSE00003529023	5654368	5654456	13	1	0						IPR036361, IPR035979, IPR034781, IPR012677, IPR003034	SAP_dom_sf, RBD_domain_sf, SAFB1, Nucleotide-bd_a/b_plait_sf, SAP_dom	FALSE	FALSE
19	5657241	5657347	SAFB	ENSG00000160633	ENST00000292123	ENSE00003636891	5657241	5657347	14	0	2						IPR036361, IPR035979, IPR034781, IPR012677, IPR003034	SAP_dom_sf, RBD_domain_sf, SAFB1, Nucleotide-bd_a/b_plait_sf, SAP_dom	FALSE	FALSE
19	5661518	5661808	SAFB	ENSG00000160633	ENST00000292123	ENSE00001616320	5661518	5661808	15	2	2			TRUE			IPR036361, IPR035979, IPR034781, IPR012677, IPR003034	SAP_dom_sf, RBD_domain_sf, SAFB1, Nucleotide-bd_a/b_plait_sf, SAP_dom	FALSE	FALSE
19	5664022	5664159	SAFB	ENSG00000160633	ENST00000292123	ENSE00003602417	5664022	5664159	16	2	2			TRUE			IPR036361, IPR035979, IPR034781, IPR012677, IPR003034	SAP_dom_sf, RBD_domain_sf, SAFB1, Nucleotide-bd_a/b_plait_sf, SAP_dom	FALSE	FALSE
19	5664397	5664439	SAFB	ENSG00000160633	ENST00000292123	ENSE00003667339	5664397	5664439	17	2	0						IPR036361, IPR035979, IPR034781, IPR012677, IPR003034	SAP_dom_sf, RBD_domain_sf, SAFB1, Nucleotide-bd_a/b_plait_sf, SAP_dom	FALSE	FALSE
19	5667046	5667164	SAFB	ENSG00000160633	ENST00000292123	ENSE00003525171	5667046	5667164	18	0	2						IPR036361, IPR035979, IPR034781, IPR012677, IPR003034	SAP_dom_sf, RBD_domain_sf, SAFB1, Nucleotide-bd_a/b_plait_sf, SAP_dom	FALSE	FALSE
19	5667353	5667450	SAFB	ENSG00000160633	ENST00000292123	ENSE00001053427	5667353	5667450	19	2	1						IPR036361, IPR035979, IPR034781, IPR012677, IPR003034	SAP_dom_sf, RBD_domain_sf, SAFB1, Nucleotide-bd_a/b_plait_sf, SAP_dom	FALSE	FALSE
19	5667820	5667886	SAFB	ENSG00000160633	ENST00000292123	ENSE00003520780	5667820	5667886	20	1	2						IPR036361, IPR035979, IPR034781, IPR012677, IPR003034	SAP_dom_sf, RBD_domain_sf, SAFB1, Nucleotide-bd_a/b_plait_sf, SAP_dom	FALSE	FALSE
19	5668162	5668291	SAFB	ENSG00000160633	ENST00000292123	ENSE00003656945	5668162	5668478	21	2	-1						IPR036361, IPR035979, IPR034781, IPR012677, IPR003034	SAP_dom_sf, RBD_domain_sf, SAFB1, Nucleotide-bd_a/b_plait_sf, SAP_dom	FALSE	FALSE
19	5623206	5623394	SAFB	ENSG00000160633	ENST00000454510	ENSE00003655451	5623139	5623394	1	-1	0						IPR036361, IPR035979, IPR034781, IPR012677, IPR003034	SAP_dom_sf, RBD_domain_sf, SAFB1, Nucleotide-bd_a/b_plait_sf, SAP_dom	FALSE	FALSE
19	5667347	5667450	SAFB	ENSG00000160633	ENST00000454510	ENSE00003636475	5667347	5667450	18	2	1						IPR036361, IPR035979, IPR034781, IPR012677, IPR003034	SAP_dom_sf, RBD_domain_sf, SAFB1, Nucleotide-bd_a/b_plait_sf, SAP_dom	FALSE	FALSE
19	5668162	5668291	SAFB	ENSG00000160633	ENST00000454510	ENSE00001687760	5668162	5668327	20	2	-1						IPR036361, IPR035979, IPR034781, IPR012677, IPR003034	SAP_dom_sf, RBD_domain_sf, SAFB1, Nucleotide-bd_a/b_plait_sf, SAP_dom	FALSE	FALSE
19	5623206	5623394	SAFB	ENSG00000160633	ENST00000588852	ENSE00002252185	5623083	5623394	1	-1	0						IPR036361, IPR035979, IPR034781, IPR012677, IPR003034	SAP_dom_sf, RBD_domain_sf, SAFB1, Nucleotide-bd_a/b_plait_sf, SAP_dom	FALSE	FALSE
19	5657325	5657347	SAFB	ENSG00000160633	ENST00000589006	ENSE00002807272	5657325	5657347	1	0	2
19	5661488	5661808	SAFB	ENSG00000160633	ENST00000589006	ENSE00002767675	5661488	5661808	2	2	2			TRUE
19	5664022	5664136	SAFB	ENSG00000160633	ENST00000589006	ENSE00002962327	5664022	5664136	3	2	0
19	5623206	5623394	SAFB	ENSG00000160633	ENST00000589863	ENSE00002864349	5623035	5623394	1	-1	0
19	5645337	5645383	SAFB	ENSG00000160633	ENST00000589863	ENSE00003581297	5645337	5645399	3	1	-1
19			SAFB	ENSG00000160633	ENST00000589863	ENSE00003466627	5648016	5648043	4	-1	-1				TRUE
19			SAFB	ENSG00000160633	ENST00000589863	ENSE00003571497	5648989	5649499	5	-1	-1				TRUE
19			SAFB	ENSG00000160633	ENST00000589863	ENSE00003655144	5649926	5649975	6	-1	-1				TRUE
19			SAFB	ENSG00000160633	ENST00000589863	ENSE00003491246	5650978	5651072	7	-1	-1				TRUE
19			SAFB	ENSG00000160633	ENST00000589863	ENSE00003597080	5653115	5653264	8	-1	-1				TRUE
19			SAFB	ENSG00000160633	ENST00000589863	ENSE00003483049	5653338	5653420	9	-1	-1				TRUE
19			SAFB	ENSG00000160633	ENST00000589863	ENSE00003559589	5654061	5654200	10	-1	-1				TRUE
19			SAFB	ENSG00000160633	ENST00000589863	ENSE00003516642	5654368	5654456	11	-1	-1				TRUE
19			SAFB	ENSG00000160633	ENST00000589863	ENSE00003532338	5657241	5657347	12	-1	-1				TRUE
19			SAFB	ENSG00000160633	ENST00000589863	ENSE00003570880	5661521	5661808	13	-1	-1				TRUE
19			SAFB	ENSG00000160633	ENST00000589863	ENSE00003526776	5664022	5664159	14	-1	-1				TRUE
19			SAFB	ENSG00000160633	ENST00000589863	ENSE00003683583	5664397	5664439	15	-1	-1				TRUE
19			SAFB	ENSG00000160633	ENST00000589863	ENSE00003678808	5667046	5667164	16	-1	-1				TRUE
19			SAFB	ENSG00000160633	ENST00000589863	ENSE00003643303	5667347	5667450	17	-1	-1				TRUE
19			SAFB	ENSG00000160633	ENST00000589863	ENSE00003609273	5667820	5667886	18	-1	-1				TRUE
19			SAFB	ENSG00000160633	ENST00000589863	ENSE00003660060	5668162	5668349	19	-1	-1
19	5623206	5623394	SAFB	ENSG00000160633	ENST00000592224	ENSE00002883643	5623118	5623394	1	-1	0						IPR036361, IPR035979, IPR034781, IPR012677, IPR003034	SAP_dom_sf, RBD_domain_sf, SAFB1, Nucleotide-bd_a/b_plait_sf, SAP_dom	FALSE	FALSE
19	5661521	5661808	SAFB	ENSG00000160633	ENST00000592224	ENSE00003522580	5661521	5661808	15	2	2						IPR036361, IPR035979, IPR034781, IPR012677, IPR003034	SAP_dom_sf, RBD_domain_sf, SAFB1, Nucleotide-bd_a/b_plait_sf, SAP_dom	FALSE	FALSE
19	5668162	5668291	SAFB	ENSG00000160633	ENST00000592224	ENSE00001204985	5668162	5668466	21	2	-1						IPR036361, IPR035979, IPR034781, IPR012677, IPR003034	SAP_dom_sf, RBD_domain_sf, SAFB1, Nucleotide-bd_a/b_plait_sf, SAP_dom	FALSE	FALSE
19			NACC1	ENSG00000160877	ENST00000292431	ENSE00001484140	13118264	13118454	1	-1	-1				TRUE		IPR018379, IPR011333	BEN_domain, SKP1/BTB/POZ_sf	FALSE	FALSE
19	13135208	13136153	NACC1	ENSG00000160877	ENST00000292431	ENSE00001055173	13135200	13136153	2	-1	1						IPR018379, IPR011333	BEN_domain, SKP1/BTB/POZ_sf	FALSE	FALSE
19	13136232	13136405	NACC1	ENSG00000160877	ENST00000292431	ENSE00001055202	13136232	13136405	3	1	1		TRUE				IPR018379, IPR011333	BEN_domain, SKP1/BTB/POZ_sf	FALSE	FALSE
19	13137271	13137376	NACC1	ENSG00000160877	ENST00000292431	ENSE00001055169	13137271	13137376	4	1	2						IPR018379, IPR011333	BEN_domain, SKP1/BTB/POZ_sf	FALSE	FALSE
19	13137478	13137575	NACC1	ENSG00000160877	ENST00000292431	ENSE00001641122	13137478	13137575	5	2	1						IPR018379, IPR011333	BEN_domain, SKP1/BTB/POZ_sf	FALSE	FALSE
19	13138147	13138406	NACC1	ENSG00000160877	ENST00000292431	ENSE00001055166	13138147	13141147	6	1	-1						IPR018379, IPR011333	BEN_domain, SKP1/BTB/POZ_sf	FALSE	FALSE
19	13137279	13137314	NACC1	ENSG00000160877	ENST00000585663	ENSE00002758437	13137279	13137314	1	0	0
19	13138158	13138406	NACC1	ENSG00000160877	ENST00000585663	ENSE00002879432	13138158	13138736	2	0	-1
19			NACC1	ENSG00000160877	ENST00000586171	ENSE00003842103	13116862	13116935	1	-1	-1				TRUE		IPR011333	SKP1/BTB/POZ_sf	FALSE	FALSE
19			NACC1	ENSG00000160877	ENST00000586171	ENSE00002902679	13117994	13118131	2	-1	-1				TRUE		IPR011333	SKP1/BTB/POZ_sf	FALSE	FALSE
19	13135208	13135704	NACC1	ENSG00000160877	ENST00000586171	ENSE00002878650	13135200	13135704	3	-1	2						IPR011333	SKP1/BTB/POZ_sf	FALSE	FALSE
19			IER2	ENSG00000160888	ENST00000292433	ENSE00001413226	13150411	13150552	1	-1	-1
19	13153187	13153858	IER2	ENSG00000160888	ENST00000292433	ENSE00001055228	13152944	13154911	2	-1	-1
19			IER2	ENSG00000160888	ENST00000587885	ENSE00002863553	13150415	13150552	1	-1	-1				TRUE
19	13153187	13153858	IER2	ENSG00000160888	ENST00000587885	ENSE00002889907	13153097	13154249	2	-1	-1
19	13153187	13153858	IER2	ENSG00000160888	ENST00000588173	ENSE00002918131	13151975	13154908	1	-1	-1
19			PTGER1	ENSG00000160951	ENST00000292513	ENSE00001367746	14475262	14475354	1	-1	-1				TRUE		IPR017452, IPR008365, IPR001244, IPR000708	GPCR_Rhodpsn_7TM, Prostanoid_rcpt, Prostglndn_DP_rcpt, Prostglndn_EP1_rcpt	FALSE	FALSE
19	14473379	14474320	PTGER1	ENSG00000160951	ENST00000292513	ENSE00001055622	14473379	14474337	2	-1	0						IPR017452, IPR008365, IPR001244, IPR000708	GPCR_Rhodpsn_7TM, Prostanoid_rcpt, Prostglndn_DP_rcpt, Prostglndn_EP1_rcpt	FALSE	FALSE
19	14472560	14472826	PTGER1	ENSG00000160951	ENST00000292513	ENSE00001055620	14472466	14472826	3	0	-1						IPR017452, IPR008365, IPR001244, IPR000708	GPCR_Rhodpsn_7TM, Prostanoid_rcpt, Prostglndn_DP_rcpt, Prostglndn_EP1_rcpt	FALSE	FALSE
19	1356393	1356449	PWWP3A	ENSG00000160953	ENST00000415183	ENSE00002235659	1356364	1356449	1	-1	0
19	1357009	1357094	PWWP3A	ENSG00000160953	ENST00000415183	ENSE00003787766	1357009	1357094	2	0	2						IPR040263	PWP3A/B	FALSE	FALSE
19	1358394	1358464	PWWP3A	ENSG00000160953	ENST00000415183	ENSE00003516442	1358394	1358464	3	2	1						IPR040263	PWP3A/B	FALSE	FALSE
19	1360136	1361032	PWWP3A	ENSG00000160953	ENST00000415183	ENSE00003643603	1360136	1361032	4	1	1		TRUE				IPR040263, IPR035504	PWP3A/B, MUM1-like_PWWP	FALSE	FALSE
19	1362250	1362351	PWWP3A	ENSG00000160953	ENST00000415183	ENSE00003642041	1362250	1362351	5	1	1		TRUE				IPR040263, IPR035504	PWP3A/B, MUM1-like_PWWP	FALSE	FALSE
19	1364509	1364579	PWWP3A	ENSG00000160953	ENST00000415183	ENSE00003637679	1364509	1364579	6	1	0						IPR040263, IPR035504	PWP3A/B, MUM1-like_PWWP	FALSE	FALSE
19	1366305	1366381	PWWP3A	ENSG00000160953	ENST00000415183	ENSE00003687979	1366305	1366381	7	0	2						IPR040263, IPR035504	PWP3A/B, MUM1-like_PWWP	FALSE	FALSE
19	1367160	1367220	PWWP3A	ENSG00000160953	ENST00000415183	ENSE00003585906	1367160	1367220	8	2	0						IPR040263, IPR035504	PWP3A/B, MUM1-like_PWWP	FALSE	FALSE
19	1369265	1369340	PWWP3A	ENSG00000160953	ENST00000415183	ENSE00003639949	1369265	1369340	9	0	1						IPR040263, IPR035504	PWP3A/B, MUM1-like_PWWP	FALSE	FALSE
19	1369596	1369646	PWWP3A	ENSG00000160953	ENST00000415183	ENSE00003500271	1369596	1369646	10	1	1		TRUE				IPR040263, IPR035504	PWP3A/B, MUM1-like_PWWP	FALSE	FALSE
19	1370642	1371078	PWWP3A	ENSG00000160953	ENST00000415183	ENSE00003547846	1370642	1371078	11	1	0						IPR040263, IPR035504	PWP3A/B, MUM1-like_PWWP	FALSE	FALSE
19	1371234	1371390	PWWP3A	ENSG00000160953	ENST00000415183	ENSE00002291390	1371234	1371390	12	0	1						IPR040263, IPR035504	PWP3A/B, MUM1-like_PWWP	FALSE	FALSE
19	1373072	1373124	PWWP3A	ENSG00000160953	ENST00000415183	ENSE00003498165	1373072	1373160	13	1	-1						IPR040263, IPR035504	PWP3A/B, MUM1-like_PWWP	FALSE	FALSE
19	1358588	1358610	PWWP3A	ENSG00000160953	ENST00000587460	ENSE00003689075	1358588	1358700	4	1	-1
19			PWWP3A	ENSG00000160953	ENST00000587460	ENSE00003458288	1370642	1371078	12	-1	-1				TRUE
19			PWWP3A	ENSG00000160953	ENST00000587460	ENSE00003654099	1373072	1373160	13	-1	-1				TRUE
19			PWWP3A	ENSG00000160953	ENST00000587460	ENSE00003712331	1376519	1377094	14	-1	-1
19	1356393	1356449	PWWP3A	ENSG00000160953	ENST00000588810	ENSE00002882283	1356317	1356449	1	-1	0
19	1358588	1358610	PWWP3A	ENSG00000160953	ENST00000588810	ENSE00002897520	1358588	1358693	4	1	-1
19			PWWP3A	ENSG00000160953	ENST00000588810	ENSE00002850133	1360136	1360606	5	-1	-1
19			PWWP3A	ENSG00000160953	ENST00000591337	ENSE00002769087	1354977	1355135	1	-1	-1				TRUE		IPR040263	PWP3A/B	FALSE	FALSE
19	1356393	1356449	PWWP3A	ENSG00000160953	ENST00000591337	ENSE00003497820	1356324	1356449	2	-1	0						IPR040263	PWP3A/B	FALSE	FALSE
19	1360136	1360711	PWWP3A	ENSG00000160953	ENST00000591337	ENSE00002841043	1360136	1360711	5	1	1						IPR040263	PWP3A/B	FALSE	FALSE
19	1356393	1356449	PWWP3A	ENSG00000160953	ENST00000591433	ENSE00003749112	1356290	1356449	1	-1	0
19			PWWP3A	ENSG00000160953	ENST00000591433	ENSE00003486858	1360136	1361032	5	-1	-1
19			PWWP3A	ENSG00000160953	ENST00000591433	ENSE00003565098	1362250	1362351	6	-1	-1				TRUE
19			PWWP3A	ENSG00000160953	ENST00000591433	ENSE00003509290	1364509	1364579	7	-1	-1				TRUE
19			PWWP3A	ENSG00000160953	ENST00000591433	ENSE00003523939	1366305	1366381	8	-1	-1				TRUE
19			PWWP3A	ENSG00000160953	ENST00000591433	ENSE00003658534	1367160	1367220	9	-1	-1				TRUE
19			PWWP3A	ENSG00000160953	ENST00000591433	ENSE00003535960	1369265	1369340	10	-1	-1				TRUE
19			PWWP3A	ENSG00000160953	ENST00000591433	ENSE00003541565	1369596	1369646	11	-1	-1				TRUE
19			PWWP3A	ENSG00000160953	ENST00000591433	ENSE00002847838	1370642	1371479	12	-1	-1
19	1356393	1356449	PWWP3A	ENSG00000160953	ENST00000591806	ENSE00001805901	1356314	1356449	1	-1	0						IPR040263, IPR035504	PWP3A/B, MUM1-like_PWWP	FALSE	FALSE
19	1373072	1373160	PWWP3A	ENSG00000160953	ENST00000591806	ENSE00003539460	1373072	1373160	12	0	2						IPR040263, IPR035504	PWP3A/B, MUM1-like_PWWP	FALSE	FALSE
19	1376519	1376576	PWWP3A	ENSG00000160953	ENST00000591806	ENSE00001375244	1376519	1378431	13	2	-1						IPR040263, IPR035504	PWP3A/B, MUM1-like_PWWP	FALSE	FALSE
19			PWWP3A	ENSG00000160953	ENST00000592374	ENSE00002973877	1354711	1355020	1	-1	-1						IPR040263	PWP3A/B	FALSE	FALSE
19	1356390	1356449	PWWP3A	ENSG00000160953	ENST00000627377	ENSE00003763690	1356390	1356449	1	0	0						IPR040263, IPR035504	PWP3A/B, MUM1-like_PWWP	FALSE	FALSE
19	1356390	1356449	PWWP3A	ENSG00000160953	ENST00000652273	ENSE00003846683	1356323	1356449	1	-1	0						IPR040263, IPR035504	PWP3A/B, MUM1-like_PWWP	FALSE	FALSE
19			ZNF333	ENSG00000160961	ENST00000292530	ENSE00002257902	14690048	14690150	1	-1	-1						IPR036236, IPR036051, IPR013087, IPR003656	Znf_C2H2_sf, KRAB_dom_sf, Znf_C2H2_type, Znf_BED	FALSE	FALSE
19	14693492	14693494	ZNF333	ENSG00000160961	ENST00000292530	ENSE00003688996	14693451	14693494	2	-1	0
19	14695010	14695133	ZNF333	ENSG00000160961	ENST00000292530	ENSE00003581629	14695010	14695133	3	0	1
19	14695566	14695661	ZNF333	ENSG00000160961	ENST00000292530	ENSE00003627673	14695566	14695661	4	1	1		TRUE
19	14699199	14699281	ZNF333	ENSG00000160961	ENST00000292530	ENSE00003459442	14699199	14699281	5	1	0
19	14705054	14705170	ZNF333	ENSG00000160961	ENST00000292530	ENSE00003658917	14705054	14705170	6	0	0	TRUE					IPR036051	KRAB_dom_sf	FALSE	FALSE
19	14706686	14706773	ZNF333	ENSG00000160961	ENST00000292530	ENSE00003479980	14706686	14706773	7	0	1						IPR036051	KRAB_dom_sf	FALSE	FALSE
19	14715382	14715470	ZNF333	ENSG00000160961	ENST00000292530	ENSE00003500577	14715382	14715470	8	1	0						IPR036051	KRAB_dom_sf	FALSE	FALSE
19	14716112	14716238	ZNF333	ENSG00000160961	ENST00000292530	ENSE00003592520	14716112	14716238	9	0	1						IPR036051	KRAB_dom_sf	FALSE	FALSE
19	14716994	14717089	ZNF333	ENSG00000160961	ENST00000292530	ENSE00003540154	14716994	14717089	10	1	1		TRUE				IPR036051	KRAB_dom_sf	FALSE	FALSE
19	14717657	14717733	ZNF333	ENSG00000160961	ENST00000292530	ENSE00003588495	14717657	14717733	11	1	0						IPR036051	KRAB_dom_sf	FALSE	FALSE
19	14718228	14719325	ZNF333	ENSG00000160961	ENST00000292530	ENSE00001138613	14718228	14721899	12	0	-1						IPR036236, IPR036051, IPR013087, IPR003656	Znf_C2H2_sf, KRAB_dom_sf, Znf_C2H2_type, Znf_BED	FALSE	FALSE
19			ZNF333	ENSG00000160961	ENST00000540689	ENSE00001323634	14690069	14690150	1	-1	-1						IPR036051	KRAB_dom_sf	FALSE	FALSE
19	14731175	14731186	ZNF333	ENSG00000160961	ENST00000540689	ENSE00002297251	14731175	14733746	12	0	-1						IPR036051	KRAB_dom_sf	FALSE	FALSE
19			ZNF333	ENSG00000160961	ENST00000597007	ENSE00002992985	14690049	14690150	1	-1	-1
19	14701584	14701598	ZNF333	ENSG00000160961	ENST00000597007	ENSE00003613041	14701584	14701897	6	0	-1
19			ZNF333	ENSG00000160961	ENST00000597007	ENSE00003518783	14705054	14705170	7	-1	-1				TRUE
19			ZNF333	ENSG00000160961	ENST00000597007	ENSE00003673131	14706686	14706773	8	-1	-1				TRUE
19			ZNF333	ENSG00000160961	ENST00000597007	ENSE00003673745	14715382	14715470	9	-1	-1				TRUE
19			ZNF333	ENSG00000160961	ENST00000597007	ENSE00003038497	14716112	14716183	10	-1	-1
19	14714738	14714814	ZNF333	ENSG00000160961	ENST00000598161	ENSE00003043205	14714738	14715470	7	1	-1
19			ZNF333	ENSG00000160961	ENST00000598161	ENSE00003646665	14716112	14716238	8	-1	-1				TRUE
19			ZNF333	ENSG00000160961	ENST00000598161	ENSE00003682283	14716994	14717089	9	-1	-1				TRUE
19			ZNF333	ENSG00000160961	ENST00000598161	ENSE00003478354	14717657	14717733	10	-1	-1				TRUE
19			ZNF333	ENSG00000160961	ENST00000598161	ENSE00003132562	14718228	14720793	11	-1	-1
19			ZNF333	ENSG00000160961	ENST00000601134	ENSE00003187098	14690074	14690150	1	-1	-1						IPR036051	KRAB_dom_sf	FALSE	FALSE
19	14705054	14705170	ZNF333	ENSG00000160961	ENST00000601134	ENSE00003607086	14705054	14705170	4	1	1						IPR036051	KRAB_dom_sf	FALSE	FALSE
19	14706686	14706773	ZNF333	ENSG00000160961	ENST00000601134	ENSE00003574988	14706686	14706773	5	1	2						IPR036051	KRAB_dom_sf	FALSE	FALSE
19	14707917	14707965	ZNF333	ENSG00000160961	ENST00000601134	ENSE00003005833	14707917	14707965	6	2	0						IPR036051	KRAB_dom_sf	FALSE	FALSE
19	14708328	14708447	ZNF333	ENSG00000160961	ENST00000601134	ENSE00003085838	14708328	14709220	7	0	-1						IPR036051	KRAB_dom_sf	FALSE	FALSE
19	15010826	15011395	CCDC105	ENSG00000160994	ENST00000292574	ENSE00001055863	15010726	15011395	1	-1	0
19	15013672	15013776	CCDC105	ENSG00000160994	ENST00000292574	ENSE00001055874	15013672	15013776	2	0	0	TRUE
19	15020461	15020659	CCDC105	ENSG00000160994	ENST00000292574	ENSE00001055869	15020461	15020659	3	0	1
19	15021353	15021519	CCDC105	ENSG00000160994	ENST00000292574	ENSE00001055858	15021353	15021519	4	1	0
19	15021616	15021711	CCDC105	ENSG00000160994	ENST00000292574	ENSE00001055857	15021616	15021711	5	0	0	TRUE
19	15021806	15021919	CCDC105	ENSG00000160994	ENST00000292574	ENSE00001137559	15021806	15021919	6	0	0	TRUE
19	15022871	15023119	CCDC105	ENSG00000160994	ENST00000292574	ENSE00001237406	15022871	15023276	7	0	-1
19	15479311	15479371	PGLYRP2	ENSG00000161031	ENST00000292609	ENSE00003098255	15479311	15479501	1	-1	1						IPR036505, IPR015510, IPR006619	Amidase/PGRP_sf, PGRP, PGRP_domain_met/bac	FALSE	FALSE
19	15475538	15476608	PGLYRP2	ENSG00000161031	ENST00000292609	ENSE00001056042	15475538	15476608	2	1	1		TRUE				IPR036505, IPR015510, IPR006619	Amidase/PGRP_sf, PGRP, PGRP_domain_met/bac	FALSE	FALSE
19	15471890	15472100	PGLYRP2	ENSG00000161031	ENST00000292609	ENSE00001056045	15471890	15472100	3	1	2						IPR036505, IPR015510, IPR006619	Amidase/PGRP_sf, PGRP, PGRP_domain_met/bac	FALSE	FALSE
19	15469368	15469929	PGLYRP2	ENSG00000161031	ENST00000292609	ENSE00001323012	15468645	15469929	4	2	-1						IPR036505, IPR015510, IPR006619	Amidase/PGRP_sf, PGRP, PGRP_domain_met/bac	FALSE	FALSE
19	15469632	15469929	PGLYRP2	ENSG00000161031	ENST00000340880	ENSE00001368612	15469632	15469929	4	2	0						IPR036505, IPR015510, IPR006619	Amidase/PGRP_sf, PGRP, PGRP_domain_met/bac	FALSE	FALSE
19	15468663	15468752	PGLYRP2	ENSG00000161031	ENST00000340880	ENSE00001367676	15468645	15468752	5	0	-1						IPR036505, IPR015510, IPR006619	Amidase/PGRP_sf, PGRP, PGRP_domain_met/bac	FALSE	FALSE
19	3224740	3224998	CELF5	ENSG00000161082	ENST00000292672	ENSE00000859555	3224661	3224998	1	-1	1						IPR035979, IPR034648, IPR012677	RBD_domain_sf, CELF3/4/5/6_RRM1, Nucleotide-bd_a/b_plait_sf	FALSE	FALSE
19	3250985	3251067	CELF5	ENSG00000161082	ENST00000292672	ENSE00003502035	3250985	3251067	2	1	0						IPR035979, IPR034648, IPR012677	RBD_domain_sf, CELF3/4/5/6_RRM1, Nucleotide-bd_a/b_plait_sf	FALSE	FALSE
19	3273872	3273923	CELF5	ENSG00000161082	ENST00000292672	ENSE00003758921	3273872	3273923	3	0	1						IPR035979, IPR034648, IPR012677	RBD_domain_sf, CELF3/4/5/6_RRM1, Nucleotide-bd_a/b_plait_sf	FALSE	FALSE
19	3275856	3275984	CELF5	ENSG00000161082	ENST00000292672	ENSE00003598638	3275856	3275984	4	1	1		TRUE				IPR035979, IPR034648, IPR012677	RBD_domain_sf, CELF3/4/5/6_RRM1, Nucleotide-bd_a/b_plait_sf	FALSE	FALSE
19	3278031	3278110	CELF5	ENSG00000161082	ENST00000292672	ENSE00003524686	3278031	3278110	5	1	0						IPR035979, IPR034648, IPR012677	RBD_domain_sf, CELF3/4/5/6_RRM1, Nucleotide-bd_a/b_plait_sf	FALSE	FALSE
19	3281199	3281345	CELF5	ENSG00000161082	ENST00000292672	ENSE00003630144	3281199	3281345	6	0	0	TRUE					IPR035979, IPR034648, IPR012677	RBD_domain_sf, CELF3/4/5/6_RRM1, Nucleotide-bd_a/b_plait_sf	FALSE	FALSE
19	3282126	3282267	CELF5	ENSG00000161082	ENST00000292672	ENSE00003497398	3282126	3282267	7	0	1						IPR035979, IPR034648, IPR012677	RBD_domain_sf, CELF3/4/5/6_RRM1, Nucleotide-bd_a/b_plait_sf	FALSE	FALSE
19	3282352	3282498	CELF5	ENSG00000161082	ENST00000292672	ENSE00003574832	3282352	3282498	8	1	1		TRUE				IPR035979, IPR034648, IPR012677	RBD_domain_sf, CELF3/4/5/6_RRM1, Nucleotide-bd_a/b_plait_sf	FALSE	FALSE
19	3284902	3284964	CELF5	ENSG00000161082	ENST00000292672	ENSE00003495096	3284902	3284964	9	1	1		TRUE				IPR035979, IPR034648, IPR012677	RBD_domain_sf, CELF3/4/5/6_RRM1, Nucleotide-bd_a/b_plait_sf	FALSE	FALSE
19	3285942	3286025	CELF5	ENSG00000161082	ENST00000292672	ENSE00003508815	3285942	3286025	10	1	1		TRUE				IPR035979, IPR034648, IPR012677	RBD_domain_sf, CELF3/4/5/6_RRM1, Nucleotide-bd_a/b_plait_sf	FALSE	FALSE
19	3290231	3290374	CELF5	ENSG00000161082	ENST00000292672	ENSE00001056280	3290231	3290374	11	1	1		TRUE				IPR035979, IPR034648, IPR012677	RBD_domain_sf, CELF3/4/5/6_RRM1, Nucleotide-bd_a/b_plait_sf	FALSE	FALSE
19	3293319	3293446	CELF5	ENSG00000161082	ENST00000292672	ENSE00003602517	3293319	3293486	12	1	-1						IPR035979, IPR034648, IPR012677	RBD_domain_sf, CELF3/4/5/6_RRM1, Nucleotide-bd_a/b_plait_sf	FALSE	FALSE
19			CELF5	ENSG00000161082	ENST00000292672	ENSE00001357967	3296758	3297076	13	-1	-1						IPR035979, IPR034648, IPR012677	RBD_domain_sf, CELF3/4/5/6_RRM1, Nucleotide-bd_a/b_plait_sf	FALSE	FALSE
19			CELF5	ENSG00000161082	ENST00000334293	ENSE00002231262	3225485	3225618	1	-1	-1				TRUE
19			CELF5	ENSG00000161082	ENST00000334293	ENSE00003631243	3250985	3251067	2	-1	-1
19	3290272	3290374	CELF5	ENSG00000161082	ENST00000334293	ENSE00003465061	3290272	3290374	11	1	2						IPR035979, IPR034648, IPR012677	RBD_domain_sf, CELF3/4/5/6_RRM1, Nucleotide-bd_a/b_plait_sf	FALSE	FALSE
19	3293319	3293334	CELF5	ENSG00000161082	ENST00000334293	ENSE00003583939	3293319	3293486	12	2	-1
19			CELF5	ENSG00000161082	ENST00000334293	ENSE00002293375	3296758	3297016	13	-1	-1
19	3224740	3224998	CELF5	ENSG00000161082	ENST00000541430	ENSE00001551514	3224704	3224998	1	-1	1						IPR035979, IPR034648, IPR012677	RBD_domain_sf, CELF3/4/5/6_RRM1, Nucleotide-bd_a/b_plait_sf	FALSE	FALSE
19	3282427	3282498	CELF5	ENSG00000161082	ENST00000541430	ENSE00003636118	3282427	3282498	8	1	1						IPR035979, IPR034648, IPR012677	RBD_domain_sf, CELF3/4/5/6_RRM1, Nucleotide-bd_a/b_plait_sf	FALSE	FALSE
19	3293319	3293334	CELF5	ENSG00000161082	ENST00000541430	ENSE00002323486	3293319	3296336	12	2	-1						IPR035979, IPR034648, IPR012677	RBD_domain_sf, CELF3/4/5/6_RRM1, Nucleotide-bd_a/b_plait_sf	FALSE	FALSE
19			CELF5	ENSG00000161082	ENST00000588350	ENSE00002806163	3273905	3273923	1	-1	-1				TRUE
19	3275879	3275984	CELF5	ENSG00000161082	ENST00000588350	ENSE00003643458	3275856	3275984	2	-1	1
19			CELF5	ENSG00000161082	ENST00000588350	ENSE00002743439	3295044	3297076	11	-1	-1
19	3557106	3557403	MFSD12	ENSG00000161091	ENST00000355415	ENSE00001402446	3557106	3557586	1	-1	1						IPR039672	MFS_2	FALSE	FALSE
19	3550984	3551194	MFSD12	ENSG00000161091	ENST00000355415	ENSE00003515695	3550984	3551194	2	1	2
19	3548123	3548267	MFSD12	ENSG00000161091	ENST00000355415	ENSE00003459115	3548123	3548267	3	2	0
19	3547848	3548030	MFSD12	ENSG00000161091	ENST00000355415	ENSE00003620104	3547848	3548030	4	0	0	TRUE
19	3547455	3547547	MFSD12	ENSG00000161091	ENST00000355415	ENSE00003619112	3547455	3547547	5	0	0	TRUE
19	3547272	3547364	MFSD12	ENSG00000161091	ENST00000355415	ENSE00001115271	3547272	3547364	6	0	0	TRUE					IPR039672	MFS_2	FALSE	FALSE
19	3546255	3546425	MFSD12	ENSG00000161091	ENST00000355415	ENSE00001115268	3546255	3546425	7	0	0	TRUE					IPR039672	MFS_2	FALSE	FALSE
19	3546074	3546168	MFSD12	ENSG00000161091	ENST00000355415	ENSE00001148437	3546074	3546168	8	0	2						IPR039672	MFS_2	FALSE	FALSE
19	3544809	3544939	MFSD12	ENSG00000161091	ENST00000355415	ENSE00002247760	3544809	3544939	9	2	1						IPR039672	MFS_2	FALSE	FALSE
19	3544710	3544732	MFSD12	ENSG00000161091	ENST00000355415	ENSE00001407707	3544199	3544732	10	1	-1						IPR039672	MFS_2	FALSE	FALSE
19	3557133	3557403	MFSD12	ENSG00000161091	ENST00000389395	ENSE00002890988	3557133	3557563	1	-1	1
19	3544710	3544732	MFSD12	ENSG00000161091	ENST00000389395	ENSE00003731194	3544357	3544732	10	1	-1						IPR039672	MFS_2	FALSE	FALSE
19			MFSD12	ENSG00000161091	ENST00000389395	ENSE00003727692	3544200	3544309	11	-1	-1						IPR039672	MFS_2	FALSE	FALSE
19	3546255	3546358	MFSD12	ENSG00000161091	ENST00000398558	ENSE00003731181	3546255	3546358	1	1	0
19	3542781	3542977	MFSD12	ENSG00000161091	ENST00000398558	ENSE00001533650	3542776	3542977	4	1	-1
19			MFSD12	ENSG00000161091	ENST00000398558	ENSE00002969879	3538275	3538756	5	-1	-1
19	3544710	3544732	MFSD12	ENSG00000161091	ENST00000588918	ENSE00002752552	3544355	3544732	10	1	-1
19			MFSD12	ENSG00000161091	ENST00000588918	ENSE00002830930	3544199	3544307	11	-1	-1
19	3547272	3547331	MFSD12	ENSG00000161091	ENST00000589063	ENSE00002920484	3547272	3547331	1	0	0						IPR039672	MFS_2	FALSE	FALSE
19	3544723	3544939	MFSD12	ENSG00000161091	ENST00000589063	ENSE00002956479	3544676	3544939	4	2	-1						IPR039672	MFS_2	FALSE	FALSE
19	3550984	3551045	MFSD12	ENSG00000161091	ENST00000589995	ENSE00002749500	3550984	3551045	1	0	2						IPR039672	MFS_2	FALSE	FALSE
19	3544834	3544939	MFSD12	ENSG00000161091	ENST00000589995	ENSE00002935243	3544834	3544939	7	2	0						IPR039672	MFS_2	FALSE	FALSE
19	3538755	3538756	MFSD12	ENSG00000161091	ENST00000615073	ENSE00002900538	3538261	3538756	5	1	-1						IPR039672	MFS_2	FALSE	FALSE
19			FBXO27	ENSG00000161243	ENST00000292853	ENSE00001369471	39032503	39032549	1	-1	-1				TRUE		IPR039752, IPR036047, IPR008979, IPR007397	F-box_only, F-box-like_dom_sf, Galactose-bd-like_sf, F-box-assoc_dom	FALSE	FALSE
19	39031864	39032227	FBXO27	ENSG00000161243	ENST00000292853	ENSE00001057108	39031864	39032253	2	-1	1						IPR039752, IPR036047, IPR008979, IPR007397	F-box_only, F-box-like_dom_sf, Galactose-bd-like_sf, F-box-assoc_dom	FALSE	FALSE
19	39031209	39031320	FBXO27	ENSG00000161243	ENST00000292853	ENSE00001057109	39031209	39031320	3	1	2						IPR039752, IPR036047, IPR008979, IPR007397	F-box_only, F-box-like_dom_sf, Galactose-bd-like_sf, F-box-assoc_dom	FALSE	FALSE
19	39031029	39031124	FBXO27	ENSG00000161243	ENST00000292853	ENSE00003486032	39031029	39031124	4	2	2			TRUE			IPR039752, IPR036047, IPR008979, IPR007397	F-box_only, F-box-like_dom_sf, Galactose-bd-like_sf, F-box-assoc_dom	FALSE	FALSE
19	39026870	39027005	FBXO27	ENSG00000161243	ENST00000292853	ENSE00003531316	39026870	39027005	5	2	0						IPR039752, IPR036047, IPR008979, IPR007397	F-box_only, F-box-like_dom_sf, Galactose-bd-like_sf, F-box-assoc_dom	FALSE	FALSE
19	39025411	39025554	FBXO27	ENSG00000161243	ENST00000292853	ENSE00001199294	39024021	39025554	6	0	-1						IPR039752, IPR036047, IPR008979, IPR007397	F-box_only, F-box-like_dom_sf, Galactose-bd-like_sf, F-box-assoc_dom	FALSE	FALSE
19			FBXO27	ENSG00000161243	ENST00000509137	ENSE00002217512	39032503	39032525	1	-1	-1						IPR039752, IPR036047, IPR008979, IPR007397	F-box_only, F-box-like_dom_sf, Galactose-bd-like_sf, F-box-assoc_dom	FALSE	FALSE
19	39025411	39025554	FBXO27	ENSG00000161243	ENST00000509137	ENSE00002260456	39024400	39025554	6	0	-1						IPR039752, IPR036047, IPR008979, IPR007397	F-box_only, F-box-like_dom_sf, Galactose-bd-like_sf, F-box-assoc_dom	FALSE	FALSE
19			FBXO27	ENSG00000161243	ENST00000509137	ENSE00002311576	39024025	39024242	7	-1	-1						IPR039752, IPR036047, IPR008979, IPR007397	F-box_only, F-box-like_dom_sf, Galactose-bd-like_sf, F-box-assoc_dom	FALSE	FALSE
19			FBXO27	ENSG00000161243	ENST00000593847	ENSE00003091062	39032686	39032767	1	-1	-1						IPR039752, IPR036047, IPR008979, IPR007397	F-box_only, F-box-like_dom_sf, Galactose-bd-like_sf, F-box-assoc_dom	FALSE	FALSE
19	39031285	39031320	FBXO27	ENSG00000161243	ENST00000593847	ENSE00003163184	39031285	39031320	3	1	1						IPR039752, IPR036047, IPR008979, IPR007397	F-box_only, F-box-like_dom_sf, Galactose-bd-like_sf, F-box-assoc_dom	FALSE	FALSE
19			FBXO27	ENSG00000161243	ENST00000600828	ENSE00003130111	39032686	39032785	1	-1	-1						IPR039752, IPR036047, IPR008979, IPR007397	F-box_only, F-box-like_dom_sf, Galactose-bd-like_sf, F-box-assoc_dom	FALSE	FALSE
19	39031209	39031317	FBXO27	ENSG00000161243	ENST00000600828	ENSE00003186971	39031209	39031317	3	1	2						IPR039752, IPR036047, IPR008979, IPR007397	F-box_only, F-box-like_dom_sf, Galactose-bd-like_sf, F-box-assoc_dom	FALSE	FALSE
19	39025411	39025554	FBXO27	ENSG00000161243	ENST00000600828	ENSE00003204638	39024829	39025554	6	0	-1						IPR039752, IPR036047, IPR008979, IPR007397	F-box_only, F-box-like_dom_sf, Galactose-bd-like_sf, F-box-assoc_dom	FALSE	FALSE
19	35513050	35513475	DMKN	ENSG00000161249	ENST00000339686	ENSE00001841631	35513050	35513649	1	-1	0
19	35512590	35512790	DMKN	ENSG00000161249	ENST00000339686	ENSE00001335251	35512590	35512790	2	0	0	TRUE
19	35512421	35512477	DMKN	ENSG00000161249	ENST00000339686	ENSE00001335248	35512421	35512477	3	0	0	TRUE
19	35511763	35511813	DMKN	ENSG00000161249	ENST00000339686	ENSE00001335246	35511763	35511813	4	0	0	TRUE
19	35511411	35511593	DMKN	ENSG00000161249	ENST00000339686	ENSE00001335243	35511411	35511593	5	0	0	TRUE
19	35510184	35510252	DMKN	ENSG00000161249	ENST00000339686	ENSE00003625285	35510184	35510252	6	0	0	TRUE
19	35509911	35509961	DMKN	ENSG00000161249	ENST00000339686	ENSE00003586457	35509911	35509961	7	0	0	TRUE
19	35505939	35505986	DMKN	ENSG00000161249	ENST00000339686	ENSE00003616984	35505939	35505986	8	0	0	TRUE
19	35505718	35505765	DMKN	ENSG00000161249	ENST00000339686	ENSE00003699523	35505718	35505765	9	0	0	TRUE
19	35502830	35502886	DMKN	ENSG00000161249	ENST00000339686	ENSE00003702424	35502830	35502886	10	0	0	TRUE
19	35502136	35502183	DMKN	ENSG00000161249	ENST00000339686	ENSE00003694860	35502136	35502183	11	0	0	TRUE
19	35500533	35500580	DMKN	ENSG00000161249	ENST00000339686	ENSE00003698986	35500533	35500580	12	0	0	TRUE
19	35499958	35500029	DMKN	ENSG00000161249	ENST00000339686	ENSE00003696291	35499958	35500029	13	0	0	TRUE
19	35498874	35498897	DMKN	ENSG00000161249	ENST00000339686	ENSE00003698363	35498874	35498897	14	0	0	TRUE
19	35498716	35498763	DMKN	ENSG00000161249	ENST00000339686	ENSE00003701374	35498716	35498763	15	0	0
19	35510371	35510427	DMKN	ENSG00000161249	ENST00000392206	ENSE00003690177	35510371	35510470	1	-1	0
19	35503421	35503447	DMKN	ENSG00000161249	ENST00000392206	ENSE00001652968	35503306	35503447	6	0	-1
19	35510371	35510427	DMKN	ENSG00000161249	ENST00000402589	ENSE00003596822	35510371	35510431	1	-1	0
19	35500378	35500419	DMKN	ENSG00000161249	ENST00000402589	ENSE00003488560	35500378	35500419	9	0	0
19	35501823	35501903	DMKN	ENSG00000161249	ENST00000408915	ENSE00001479688	35501823	35501911	1	-1	0
19			DMKN	ENSG00000161249	ENST00000408915	ENSE00001800459	35497220	35497538	6	-1	-1
19			DMKN	ENSG00000161249	ENST00000414866	ENSE00001939826	35497285	35497538	12	-1	-1
19	35513050	35513475	DMKN	ENSG00000161249	ENST00000418261	ENSE00001773184	35513050	35513481	1	-1	0
19	35503421	35503447	DMKN	ENSG00000161249	ENST00000418261	ENSE00001639632	35503331	35503447	10	0	-1
19	35513050	35513475	DMKN	ENSG00000161249	ENST00000419602	ENSE00001600043	35513050	35513482	1	-1	0
19	35508205	35508240	DMKN	ENSG00000161249	ENST00000419602	ENSE00003503112	35508205	35508240	7	0	0	TRUE
19	35507458	35507511	DMKN	ENSG00000161249	ENST00000419602	ENSE00003558850	35507458	35507511	8	0	0	TRUE
19	35506126	35506185	DMKN	ENSG00000161249	ENST00000419602	ENSE00003650024	35506126	35506185	9	0	0
19			DMKN	ENSG00000161249	ENST00000429837	ENSE00001609734	35497448	35497538	17	-1	-1
19	35510184	35510211	DMKN	ENSG00000161249	ENST00000434389	ENSE00001606061	35510184	35510211	1	2	0
19	35510371	35510427	DMKN	ENSG00000161249	ENST00000436012	ENSE00001559725	35510371	35510439	1	-1	0
19			DMKN	ENSG00000161249	ENST00000436012	ENSE00001738597	35497222	35497538	11	-1	-1
19			DMKN	ENSG00000161249	ENST00000443640	ENSE00001699495	35497471	35497538	16	-1	-1
19	35513050	35513475	DMKN	ENSG00000161249	ENST00000447113	ENSE00001390903	35513050	35513658	1	-1	0
19	35503421	35503447	DMKN	ENSG00000161249	ENST00000447113	ENSE00003496536	35503304	35503447	13	0	-1
19	35510371	35510427	DMKN	ENSG00000161249	ENST00000450261	ENSE00001680211	35510371	35510442	1	-1	0
19	35503432	35503447	DMKN	ENSG00000161249	ENST00000450261	ENSE00002513176	35503432	35503447	7	0	1
19	35513050	35513475	DMKN	ENSG00000161249	ENST00000451297	ENSE00001479687	35513050	35513475	1	0	0
19	35503421	35503447	DMKN	ENSG00000161249	ENST00000451297	ENSE00001692844	35503420	35503447	9	0	-1
19	35510371	35510427	DMKN	ENSG00000161249	ENST00000458071	ENSE00001598302	35510371	35510435	1	-1	0
19	35503421	35503447	DMKN	ENSG00000161249	ENST00000458071	ENSE00001717337	35503315	35503447	8	0	-1
19	35502830	35502879	DMKN	ENSG00000161249	ENST00000460327	ENSE00001881471	35502830	35502879	1	1	0
19	35498716	35498763	DMKN	ENSG00000161249	ENST00000460327	ENSE00003483113	35498598	35498763	6	0	-1
19			DMKN	ENSG00000161249	ENST00000460327	ENSE00001563110	35497647	35497681	7	-1	-1
19			DMKN	ENSG00000161249	ENST00000461300	ENSE00001922068	35510184	35510510	1	-1	-1				TRUE
19	35505939	35505965	DMKN	ENSG00000161249	ENST00000461300	ENSE00003698303	35505939	35505986	2	-1	0
19	35510371	35510427	DMKN	ENSG00000161249	ENST00000467637	ENSE00001916072	35510371	35510446	1	-1	0
19			DMKN	ENSG00000161249	ENST00000467637	ENSE00001846640	35497337	35497538	13	-1	-1
19			DMKN	ENSG00000161249	ENST00000472252	ENSE00003433026	35510379	35510425	1	-1	-1				TRUE
19			DMKN	ENSG00000161249	ENST00000472252	ENSE00003696102	35510184	35510252	2	-1	-1				TRUE
19			DMKN	ENSG00000161249	ENST00000472252	ENSE00001885246	35497490	35497538	12	-1	-1
19			DMKN	ENSG00000161249	ENST00000474928	ENSE00001870254	35510184	35510469	1	-1	-1
19	35510371	35510427	DMKN	ENSG00000161249	ENST00000480502	ENSE00001953300	35510371	35510459	1	-1	0						IPR033541	Dermokine	FALSE	FALSE
19			DMKN	ENSG00000161249	ENST00000480502	ENSE00001870311	35497306	35497538	12	-1	-1						IPR033541	Dermokine	FALSE	FALSE
19	35510371	35510427	DMKN	ENSG00000161249	ENST00000488892	ENSE00001903228	35510371	35510475	1	-1	0
19			DMKN	ENSG00000161249	ENST00000492341	ENSE00001816559	35510184	35510410	1	-1	-1
19	35501823	35501878	DMKN	ENSG00000161249	ENST00000593342	ENSE00003104130	35501823	35501878	1	1	0
19			DMKN	ENSG00000161249	ENST00000593342	ENSE00001894089	35497492	35497538	5	-1	-1
19	35510184	35510249	DMKN	ENSG00000161249	ENST00000597212	ENSE00002978837	35510184	35510249	1	0	0
19			DMKN	ENSG00000161249	ENST00000597212	ENSE00001885650	35497478	35497538	10	-1	-1
19			DMKN	ENSG00000161249	ENST00000602679	ENSE00003319767	35510184	35510384	1	-1	-1				TRUE
19			DMKN	ENSG00000161249	ENST00000602679	ENSE00003698250	35509911	35509961	2	-1	-1
19	35499974	35500029	DMKN	ENSG00000161249	ENST00000602679	ENSE00003238254	35499974	35500029	8	0	2
19	35510371	35510427	DMKN	ENSG00000161249	ENST00000602781	ENSE00003335364	35510371	35510428	1	-1	0
19	35498716	35498763	DMKN	ENSG00000161249	ENST00000602781	ENSE00001872095	35498502	35498763	12	0	-1
19	35745348	35745391	U2AF1L4	ENSG00000161265	ENST00000292879	ENSE00002751551	35745348	35745445	1	-1	2						IPR035979, IPR012677, IPR009145, IPR003954, IPR000571	RBD_domain_sf, Nucleotide-bd_a/b_plait_sf, U2AF_small, RRM_dom_euk, Znf_CCCH	FALSE	FALSE
19	35745125	35745212	U2AF1L4	ENSG00000161265	ENST00000292879	ENSE00003534024	35745125	35745212	2	2	0						IPR035979, IPR012677, IPR009145, IPR003954, IPR000571	RBD_domain_sf, Nucleotide-bd_a/b_plait_sf, U2AF_small, RRM_dom_euk, Znf_CCCH	FALSE	FALSE
19	35744323	35744421	U2AF1L4	ENSG00000161265	ENST00000292879	ENSE00003638307	35744323	35744421	3	0	0	TRUE					IPR035979, IPR012677, IPR009145, IPR003954, IPR000571	RBD_domain_sf, Nucleotide-bd_a/b_plait_sf, U2AF_small, RRM_dom_euk, Znf_CCCH	FALSE	FALSE
19	35744070	35744145	U2AF1L4	ENSG00000161265	ENST00000292879	ENSE00003641218	35744070	35744145	4	0	1						IPR035979, IPR012677, IPR009145, IPR003954, IPR000571	RBD_domain_sf, Nucleotide-bd_a/b_plait_sf, U2AF_small, RRM_dom_euk, Znf_CCCH	FALSE	FALSE
19	35743809	35743904	U2AF1L4	ENSG00000161265	ENST00000292879	ENSE00003581357	35743809	35743904	5	1	1		TRUE				IPR035979, IPR012677, IPR009145, IPR003954, IPR000571	RBD_domain_sf, Nucleotide-bd_a/b_plait_sf, U2AF_small, RRM_dom_euk, Znf_CCCH	FALSE	FALSE
19	35742598	35742803	U2AF1L4	ENSG00000161265	ENST00000292879	ENSE00003593044	35742532	35742803	6	1	-1						IPR035979, IPR012677, IPR009145, IPR003954, IPR000571	RBD_domain_sf, Nucleotide-bd_a/b_plait_sf, U2AF_small, RRM_dom_euk, Znf_CCCH	FALSE	FALSE
19	35745348	35745391	U2AF1L4	ENSG00000161265	ENST00000378975	ENSE00002903742	35745348	35745418	1	-1	2						IPR035979, IPR012677, IPR009145, IPR003954, IPR000571	RBD_domain_sf, Nucleotide-bd_a/b_plait_sf, U2AF_small, RRM_dom_euk, Znf_CCCH	FALSE	FALSE
19	35744012	35744145	U2AF1L4	ENSG00000161265	ENST00000378975	ENSE00003596292	35744012	35744145	4	0	2						IPR035979, IPR012677, IPR009145, IPR003954, IPR000571	RBD_domain_sf, Nucleotide-bd_a/b_plait_sf, U2AF_small, RRM_dom_euk, Znf_CCCH	FALSE	FALSE
19	35743809	35743904	U2AF1L4	ENSG00000161265	ENST00000378975	ENSE00003578226	35743809	35743904	5	2	2			TRUE			IPR035979, IPR012677, IPR009145, IPR003954, IPR000571	RBD_domain_sf, Nucleotide-bd_a/b_plait_sf, U2AF_small, RRM_dom_euk, Znf_CCCH	FALSE	FALSE
19	35742719	35742803	U2AF1L4	ENSG00000161265	ENST00000378975	ENSE00003643844	35742527	35742803	6	2	-1						IPR035979, IPR012677, IPR009145, IPR003954, IPR000571	RBD_domain_sf, Nucleotide-bd_a/b_plait_sf, U2AF_small, RRM_dom_euk, Znf_CCCH	FALSE	FALSE
19	35745348	35745391	U2AF1L4	ENSG00000161265	ENST00000412391	ENSE00003717399	35745348	35745442	1	-1	2						IPR035979, IPR012677, IPR009145, IPR003954, IPR000571	RBD_domain_sf, Nucleotide-bd_a/b_plait_sf, U2AF_small, RRM_dom_euk, Znf_CCCH	FALSE	FALSE
19	35744626	35744692	U2AF1L4	ENSG00000161265	ENST00000412391	ENSE00001777708	35744626	35744692	3	0	1						, IPR035979, IPR012677, IPR009145, IPR003954, IPR000571	, RBD_domain_sf, Nucleotide-bd_a/b_plait_sf, U2AF_small, RRM_dom_euk, Znf_CCCH	FALSE	FALSE
19	35744491	35744540	U2AF1L4	ENSG00000161265	ENST00000412391	ENSE00001715168	35744491	35744540	4	1	0						IPR035979, IPR012677, IPR009145, IPR003954, IPR000571	RBD_domain_sf, Nucleotide-bd_a/b_plait_sf, U2AF_small, RRM_dom_euk, Znf_CCCH	FALSE	FALSE
19	35742719	35742803	U2AF1L4	ENSG00000161265	ENST00000412391	ENSE00003730490	35742529	35742803	8	2	-1						IPR035979, IPR012677, IPR009145, IPR003954, IPR000571	RBD_domain_sf, Nucleotide-bd_a/b_plait_sf, U2AF_small, RRM_dom_euk, Znf_CCCH	FALSE	FALSE
19	35745125	35745157	U2AF1L4	ENSG00000161265	ENST00000594792	ENSE00003025645	35745125	35745157	1	0	0
19	35744420	35744421	U2AF1L4	ENSG00000161265	ENST00000594792	ENSE00003592376	35744323	35744421	3	1	-1
19			U2AF1L4	ENSG00000161265	ENST00000594792	ENSE00003638261	35744012	35744145	4	-1	-1				TRUE
19			U2AF1L4	ENSG00000161265	ENST00000594792	ENSE00003703001	35743809	35743904	5	-1	-1				TRUE
19			U2AF1L4	ENSG00000161265	ENST00000594792	ENSE00002812034	35742531	35742803	6	-1	-1
19	35745348	35745391	U2AF1L4	ENSG00000161265	ENST00000601236	ENSE00003097552	35745348	35745416	1	-1	2
19			U2AF1L4	ENSG00000161265	ENST00000601236	ENSE00003705305	35744070	35744145	5	-1	-1
19			U2AF1L4	ENSG00000161265	ENST00000601236	ENSE00003025464	35743849	35743904	6	-1	-1
19	35851780	35851837	NPHS1	ENSG00000161270	ENST00000353632	ENSE00002796030	35851780	35851838	1	-1	1						IPR036179, IPR036116, IPR013783, IPR013162, IPR013098, IPR007110, IPR003961, IPR003599	Ig-like_dom_sf, FN3_sf, Ig-like_fold, CD80_C2-set, Ig_I-set, Ig-like_dom, FN3_dom, Ig_sub	FALSE	FALSE
19	35851457	35851672	NPHS1	ENSG00000161270	ENST00000353632	ENSE00001743515	35851457	35851672	2	1	1		TRUE				IPR036179, IPR036116, IPR013783, IPR013162, IPR013098, IPR007110, IPR003961, IPR003599	Ig-like_dom_sf, FN3_sf, Ig-like_fold, CD80_C2-set, Ig_I-set, Ig-like_dom, FN3_dom, Ig_sub	FALSE	FALSE
19	35851262	35851384	NPHS1	ENSG00000161270	ENST00000353632	ENSE00001747424	35851262	35851384	3	1	1		TRUE				IPR036179, IPR036116, IPR013783, IPR013162, IPR013098, IPR007110, IPR003961, IPR003599	Ig-like_dom_sf, FN3_sf, Ig-like_fold, CD80_C2-set, Ig_I-set, Ig-like_dom, FN3_dom, Ig_sub	FALSE	FALSE
19	35850961	35851089	NPHS1	ENSG00000161270	ENST00000353632	ENSE00001684102	35850961	35851089	4	1	1		TRUE				IPR036179, IPR036116, IPR013783, IPR013162, IPR013098, IPR007110, IPR003961, IPR003599	Ig-like_dom_sf, FN3_sf, Ig-like_fold, CD80_C2-set, Ig_I-set, Ig-like_dom, FN3_dom, Ig_sub	FALSE	FALSE
19	35850364	35850445	NPHS1	ENSG00000161270	ENST00000353632	ENSE00001740392	35850364	35850445	5	1	2						IPR036179, IPR036116, IPR013783, IPR013162, IPR013098, IPR007110, IPR003961, IPR003599	Ig-like_dom_sf, FN3_sf, Ig-like_fold, CD80_C2-set, Ig_I-set, Ig-like_dom, FN3_dom, Ig_sub	FALSE	FALSE
19	35849550	35849653	NPHS1	ENSG00000161270	ENST00000353632	ENSE00001616014	35849550	35849653	6	2	1						IPR036179, IPR036116, IPR013783, IPR013162, IPR013098, IPR007110, IPR003961, IPR003599	Ig-like_dom_sf, FN3_sf, Ig-like_fold, CD80_C2-set, Ig_I-set, Ig-like_dom, FN3_dom, Ig_sub	FALSE	FALSE
19	35849236	35849363	NPHS1	ENSG00000161270	ENST00000353632	ENSE00001594817	35849236	35849363	7	1	0						IPR036179, IPR036116, IPR013783, IPR013162, IPR013098, IPR007110, IPR003961, IPR003599	Ig-like_dom_sf, FN3_sf, Ig-like_fold, CD80_C2-set, Ig_I-set, Ig-like_dom, FN3_dom, Ig_sub	FALSE	FALSE
19	35848976	35849147	NPHS1	ENSG00000161270	ENST00000353632	ENSE00001684606	35848976	35849147	8	0	1						IPR036179, IPR036116, IPR013783, IPR013162, IPR013098, IPR007110, IPR003961, IPR003599	Ig-like_dom_sf, FN3_sf, Ig-like_fold, CD80_C2-set, Ig_I-set, Ig-like_dom, FN3_dom, Ig_sub	FALSE	FALSE
19	35848637	35848794	NPHS1	ENSG00000161270	ENST00000353632	ENSE00003631217	35848637	35848794	9	1	0						IPR036179, IPR036116, IPR013783, IPR013162, IPR013098, IPR007110, IPR003961, IPR003599	Ig-like_dom_sf, FN3_sf, Ig-like_fold, CD80_C2-set, Ig_I-set, Ig-like_dom, FN3_dom, Ig_sub	FALSE	FALSE
19	35848253	35848397	NPHS1	ENSG00000161270	ENST00000353632	ENSE00003482882	35848253	35848397	10	0	1						IPR036179, IPR036116, IPR013783, IPR013162, IPR013098, IPR007110, IPR003961, IPR003599	Ig-like_dom_sf, FN3_sf, Ig-like_fold, CD80_C2-set, Ig_I-set, Ig-like_dom, FN3_dom, Ig_sub	FALSE	FALSE
19	35848041	35848165	NPHS1	ENSG00000161270	ENST00000353632	ENSE00001748915	35848041	35848165	11	1	0						IPR036179, IPR036116, IPR013783, IPR013162, IPR013098, IPR007110, IPR003961, IPR003599	Ig-like_dom_sf, FN3_sf, Ig-like_fold, CD80_C2-set, Ig_I-set, Ig-like_dom, FN3_dom, Ig_sub	FALSE	FALSE
19	35846008	35846194	NPHS1	ENSG00000161270	ENST00000353632	ENSE00001627782	35846008	35846194	12	0	1						IPR036179, IPR036116, IPR013783, IPR013162, IPR013098, IPR007110, IPR003961, IPR003599	Ig-like_dom_sf, FN3_sf, Ig-like_fold, CD80_C2-set, Ig_I-set, Ig-like_dom, FN3_dom, Ig_sub	FALSE	FALSE
19	35845669	35845798	NPHS1	ENSG00000161270	ENST00000353632	ENSE00001788097	35845669	35845798	13	1	2						IPR036179, IPR036116, IPR013783, IPR013162, IPR013098, IPR007110, IPR003961, IPR003599	Ig-like_dom_sf, FN3_sf, Ig-like_fold, CD80_C2-set, Ig_I-set, Ig-like_dom, FN3_dom, Ig_sub	FALSE	FALSE
19	35845368	35845540	NPHS1	ENSG00000161270	ENST00000353632	ENSE00001786644	35845368	35845540	14	2	1						IPR036179, IPR036116, IPR013783, IPR013162, IPR013098, IPR007110, IPR003961, IPR003599	Ig-like_dom_sf, FN3_sf, Ig-like_fold, CD80_C2-set, Ig_I-set, Ig-like_dom, FN3_dom, Ig_sub	FALSE	FALSE
19	35844319	35844459	NPHS1	ENSG00000161270	ENST00000353632	ENSE00003459273	35844319	35844459	15	1	1		TRUE				IPR036179, IPR036116, IPR013783, IPR013162, IPR013098, IPR007110, IPR003961, IPR003599	Ig-like_dom_sf, FN3_sf, Ig-like_fold, CD80_C2-set, Ig_I-set, Ig-like_dom, FN3_dom, Ig_sub	FALSE	FALSE
19	35844103	35844243	NPHS1	ENSG00000161270	ENST00000353632	ENSE00001721234	35844103	35844243	16	1	1		TRUE				IPR036179, IPR036116, IPR013783, IPR013162, IPR013098, IPR007110, IPR003961, IPR003599	Ig-like_dom_sf, FN3_sf, Ig-like_fold, CD80_C2-set, Ig_I-set, Ig-like_dom, FN3_dom, Ig_sub	FALSE	FALSE
19	35843472	35843593	NPHS1	ENSG00000161270	ENST00000353632	ENSE00001747710	35843472	35843593	17	1	0						IPR036179, IPR036116, IPR013783, IPR013162, IPR013098, IPR007110, IPR003961, IPR003599	Ig-like_dom_sf, FN3_sf, Ig-like_fold, CD80_C2-set, Ig_I-set, Ig-like_dom, FN3_dom, Ig_sub	FALSE	FALSE
19	35842379	35842550	NPHS1	ENSG00000161270	ENST00000353632	ENSE00001725083	35842379	35842550	18	0	1						IPR036179, IPR036116, IPR013783, IPR013162, IPR013098, IPR007110, IPR003961, IPR003599	Ig-like_dom_sf, FN3_sf, Ig-like_fold, CD80_C2-set, Ig_I-set, Ig-like_dom, FN3_dom, Ig_sub	FALSE	FALSE
19	35842124	35842280	NPHS1	ENSG00000161270	ENST00000353632	ENSE00001364309	35842124	35842280	19	1	2						IPR036179, IPR036116, IPR013783, IPR013162, IPR013098, IPR007110, IPR003961, IPR003599	Ig-like_dom_sf, FN3_sf, Ig-like_fold, CD80_C2-set, Ig_I-set, Ig-like_dom, FN3_dom, Ig_sub	FALSE	FALSE
19	35841715	35841866	NPHS1	ENSG00000161270	ENST00000353632	ENSE00001373160	35841715	35841866	20	2	1						IPR036179, IPR036116, IPR013783, IPR013162, IPR013098, IPR007110, IPR003961, IPR003599	Ig-like_dom_sf, FN3_sf, Ig-like_fold, CD80_C2-set, Ig_I-set, Ig-like_dom, FN3_dom, Ig_sub	FALSE	FALSE
19	35839496	35839607	NPHS1	ENSG00000161270	ENST00000353632	ENSE00001385699	35839496	35839607	21	1	2						IPR036179, IPR036116, IPR013783, IPR013162, IPR013098, IPR007110, IPR003961, IPR003599	Ig-like_dom_sf, FN3_sf, Ig-like_fold, CD80_C2-set, Ig_I-set, Ig-like_dom, FN3_dom, Ig_sub	FALSE	FALSE
19	35839237	35839418	NPHS1	ENSG00000161270	ENST00000353632	ENSE00001368371	35839237	35839418	22	2	1						IPR036179, IPR036116, IPR013783, IPR013162, IPR013098, IPR007110, IPR003961, IPR003599	Ig-like_dom_sf, FN3_sf, Ig-like_fold, CD80_C2-set, Ig_I-set, Ig-like_dom, FN3_dom, Ig_sub	FALSE	FALSE
19	35835705	35835761	NPHS1	ENSG00000161270	ENST00000353632	ENSE00001505335	35835705	35835761	23	1	1		TRUE				IPR036179, IPR036116, IPR013783, IPR013162, IPR013098, IPR007110, IPR003961, IPR003599	Ig-like_dom_sf, FN3_sf, Ig-like_fold, CD80_C2-set, Ig_I-set, Ig-like_dom, FN3_dom, Ig_sub	FALSE	FALSE
19	35831476	35831500	NPHS1	ENSG00000161270	ENST00000353632	ENSE00001479239	35831476	35831500	24	1	2						IPR036179, IPR036116, IPR013783, IPR013162, IPR013098, IPR007110, IPR003961, IPR003599	Ig-like_dom_sf, FN3_sf, Ig-like_fold, CD80_C2-set, Ig_I-set, Ig-like_dom, FN3_dom, Ig_sub	FALSE	FALSE
19	35831296	35831371	NPHS1	ENSG00000161270	ENST00000353632	ENSE00001384533	35831296	35831371	25	2	0						IPR036179, IPR036116, IPR013783, IPR013162, IPR013098, IPR007110, IPR003961, IPR003599	Ig-like_dom_sf, FN3_sf, Ig-like_fold, CD80_C2-set, Ig_I-set, Ig-like_dom, FN3_dom, Ig_sub	FALSE	FALSE
19	35831053	35831146	NPHS1	ENSG00000161270	ENST00000353632	ENSE00001057256	35831053	35831146	26	0	1						IPR036179, IPR036116, IPR013783, IPR013162, IPR013098, IPR007110, IPR003961, IPR003599	Ig-like_dom_sf, FN3_sf, Ig-like_fold, CD80_C2-set, Ig_I-set, Ig-like_dom, FN3_dom, Ig_sub	FALSE	FALSE
19	35830844	35830956	NPHS1	ENSG00000161270	ENST00000353632	ENSE00001153484	35830844	35830956	27	1	0						IPR036179, IPR036116, IPR013783, IPR013162, IPR013098, IPR007110, IPR003961, IPR003599	Ig-like_dom_sf, FN3_sf, Ig-like_fold, CD80_C2-set, Ig_I-set, Ig-like_dom, FN3_dom, Ig_sub	FALSE	FALSE
19	35826514	35826645	NPHS1	ENSG00000161270	ENST00000353632	ENSE00002753500	35826380	35826645	28	0	-1						IPR036179, IPR036116, IPR013783, IPR013162, IPR013098, IPR007110, IPR003961, IPR003599	Ig-like_dom_sf, FN3_sf, Ig-like_fold, CD80_C2-set, Ig_I-set, Ig-like_dom, FN3_dom, Ig_sub	FALSE	FALSE
19	35851780	35851837	NPHS1	ENSG00000161270	ENST00000378910	ENSE00003905278	35851780	35852504	1	-1	1						IPR036179, IPR036116, IPR013783, IPR013162, IPR013098, IPR007110, IPR003961, IPR003599	Ig-like_dom_sf, FN3_sf, Ig-like_fold, CD80_C2-set, Ig_I-set, Ig-like_dom, FN3_dom, Ig_sub	FALSE	FALSE
19	35831643	35831762	NPHS1	ENSG00000161270	ENST00000378910	ENSE00001479242	35831643	35831762	24	1	1						IPR036179, IPR036116, IPR013783, IPR013162, IPR013098, IPR007110, IPR003961, IPR003599	Ig-like_dom_sf, FN3_sf, Ig-like_fold, CD80_C2-set, Ig_I-set, Ig-like_dom, FN3_dom, Ig_sub	FALSE	FALSE
19	35826514	35826645	NPHS1	ENSG00000161270	ENST00000378910	ENSE00001181087	35825372	35826645	29	0	-1						IPR036179, IPR036116, IPR013783, IPR013162, IPR013098, IPR007110, IPR003961, IPR003599	Ig-like_dom_sf, FN3_sf, Ig-like_fold, CD80_C2-set, Ig_I-set, Ig-like_dom, FN3_dom, Ig_sub	FALSE	FALSE
19	36054135	36054217	THAP8	ENSG00000161277	ENST00000292894	ENSE00001387660	36054135	36054285	1	-1	2						IPR038441, IPR026522	THAP_Znf_sf, THAP8	FALSE	FALSE
19	36039944	36040136	THAP8	ENSG00000161277	ENST00000292894	ENSE00001057357	36039944	36040136	2	2	0						IPR038441, IPR026522	THAP_Znf_sf, THAP8	FALSE	FALSE
19	36039323	36039718	THAP8	ENSG00000161277	ENST00000292894	ENSE00003669000	36039323	36039718	3	0	0	TRUE					IPR038441, IPR026522	THAP_Znf_sf, THAP8	FALSE	FALSE
19	36035440	36035592	THAP8	ENSG00000161277	ENST00000292894	ENSE00001114897	36034984	36035592	4	0	-1						IPR038441, IPR026522	THAP_Znf_sf, THAP8	FALSE	FALSE
19	36152393	36152407	COX7A1	ENSG00000161281	ENST00000292907	ENSE00001057391	36152393	36152447	1	-1	0						IPR039297, IPR036539	COX7a, Cyt_c_oxidase_su7a_sf	FALSE	FALSE
19	36151669	36151755	COX7A1	ENSG00000161281	ENST00000292907	ENSE00003514987	36151669	36151755	2	0	0	TRUE					IPR039297, IPR036539	COX7a, Cyt_c_oxidase_su7a_sf	FALSE	FALSE
19	36151462	36151546	COX7A1	ENSG00000161281	ENST00000292907	ENSE00003684500	36151462	36151546	3	0	1						IPR039297, IPR036539	COX7a, Cyt_c_oxidase_su7a_sf	FALSE	FALSE
19	36150982	36151034	COX7A1	ENSG00000161281	ENST00000292907	ENSE00003700794	36150922	36151034	4	1	-1
19			COX7A1	ENSG00000161281	ENST00000437291	ENSE00001782224	36151904	36152025	1	-1	-1				TRUE
19			COX7A1	ENSG00000161281	ENST00000437291	ENSE00003630075	36151669	36151755	2	-1	-1				TRUE
19	36151462	36151480	COX7A1	ENSG00000161281	ENST00000437291	ENSE00003616230	36151462	36151546	3	-1	1
19	36152393	36152407	COX7A1	ENSG00000161281	ENST00000589154	ENSE00002841970	36152393	36152436	1	-1	0						IPR036539	Cyt_c_oxidase_su7a_sf	FALSE	FALSE
19	36151696	36151755	COX7A1	ENSG00000161281	ENST00000589154	ENSE00002883834	36151696	36151755	2	0	0						IPR036539	Cyt_c_oxidase_su7a_sf	FALSE	FALSE
19	36151013	36151034	COX7A1	ENSG00000161281	ENST00000589154	ENSE00002920188	36151013	36151034	4	1	2						IPR036539	Cyt_c_oxidase_su7a_sf	FALSE	FALSE
19			ZNF382	ENSG00000161298	ENST00000292928	ENSE00001862679	36605313	36605347	1	-1	-1						IPR036236, IPR036051, IPR013087	Znf_C2H2_sf, KRAB_dom_sf, Znf_C2H2_type	FALSE	FALSE
19	36609915	36610053	ZNF382	ENSG00000161298	ENST00000292928	ENSE00001150836	36609902	36610053	3	-1	1						IPR036236, IPR036051, IPR013087	Znf_C2H2_sf, KRAB_dom_sf, Znf_C2H2_type	FALSE	FALSE
19	36610650	36610742	ZNF382	ENSG00000161298	ENST00000292928	ENSE00003650857	36610650	36610742	4	1	1		TRUE				IPR036236, IPR036051, IPR013087	Znf_C2H2_sf, KRAB_dom_sf, Znf_C2H2_type	FALSE	FALSE
19	36626130	36627550	ZNF382	ENSG00000161298	ENST00000292928	ENSE00001947359	36626130	36634114	5	1	-1						IPR036236, IPR036051, IPR013087	Znf_C2H2_sf, KRAB_dom_sf, Znf_C2H2_type	FALSE	FALSE
19			ZNF382	ENSG00000161298	ENST00000423582	ENSE00001675577	36604817	36605446	1	-1	-1				TRUE		IPR036236	Znf_C2H2_sf	FALSE	FALSE
19			ZNF382	ENSG00000161298	ENST00000423582	ENSE00003476217	36607552	36607622	2	-1	-1				TRUE		IPR036236	Znf_C2H2_sf	FALSE	FALSE
19	36610658	36610742	ZNF382	ENSG00000161298	ENST00000423582	ENSE00003691367	36610650	36610742	3	-1	1						IPR036236	Znf_C2H2_sf	FALSE	FALSE
19	36626130	36627550	ZNF382	ENSG00000161298	ENST00000423582	ENSE00001676035	36626130	36627992	4	1	-1						IPR036236	Znf_C2H2_sf	FALSE	FALSE
19	36609915	36610053	ZNF382	ENSG00000161298	ENST00000435416	ENSE00001685901	36608420	36610053	1	-1	1						IPR036236, IPR036051, IPR013087	Znf_C2H2_sf, KRAB_dom_sf, Znf_C2H2_type	FALSE	FALSE
19	36626133	36627550	ZNF382	ENSG00000161298	ENST00000435416	ENSE00001672188	36626133	36628270	3	1	-1						IPR036236, IPR036051, IPR013087	Znf_C2H2_sf, KRAB_dom_sf, Znf_C2H2_type	FALSE	FALSE
19			ZNF382	ENSG00000161298	ENST00000439428	ENSE00002507034	36605335	36605347	1	-1	-1				TRUE		IPR036236, IPR036051, IPR013087	Znf_C2H2_sf, KRAB_dom_sf, Znf_C2H2_type	FALSE	FALSE
19	36607614	36607622	ZNF382	ENSG00000161298	ENST00000439428	ENSE00003613674	36607552	36607622	2	-1	0						IPR036051	KRAB_dom_sf	FALSE	FALSE
19	36609927	36610053	ZNF382	ENSG00000161298	ENST00000439428	ENSE00002434762	36609927	36610053	3	0	1						IPR036236, IPR036051, IPR013087	Znf_C2H2_sf, KRAB_dom_sf, Znf_C2H2_type	FALSE	FALSE
19	36626130	36627550	ZNF382	ENSG00000161298	ENST00000439428	ENSE00001722008	36626130	36628567	5	1	-1						IPR036236, IPR036051, IPR013087	Znf_C2H2_sf, KRAB_dom_sf, Znf_C2H2_type	FALSE	FALSE
19			ZNF382	ENSG00000161298	ENST00000460670	ENSE00001845964	36605313	36605730	1	-1	-1						IPR036051	KRAB_dom_sf	FALSE	FALSE
19	36609927	36609993	ZNF382	ENSG00000161298	ENST00000460670	ENSE00001954442	36609927	36609993	3	0	1						IPR036051	KRAB_dom_sf	FALSE	FALSE
19	36626774	36627488	ZNF382	ENSG00000161298	ENST00000639288	ENSE00003802238	36626774	36627488	1	0	1						IPR036236	Znf_C2H2_sf	FALSE	FALSE
19	36628374	36628399	ZNF382	ENSG00000161298	ENST00000639288	ENSE00003811310	36628374	36628399	2	1	0						IPR036236	Znf_C2H2_sf	FALSE	FALSE
19	36628461	36628476	ZNF382	ENSG00000161298	ENST00000639288	ENSE00003801419	36628461	36628476	3	0	1						IPR036236	Znf_C2H2_sf	FALSE	FALSE
19	36628766	36628842	ZNF382	ENSG00000161298	ENST00000639288	ENSE00003808778	36628766	36628842	4	1	0						IPR036236	Znf_C2H2_sf	FALSE	FALSE
19			ZNF577	ENSG00000161551	ENST00000301399	ENSE00003803437	51887896	51887951	1	-1	-1						IPR036236, IPR036051, IPR013087	Znf_C2H2_sf, KRAB_dom_sf, Znf_C2H2_type	FALSE	FALSE
19			ZNF577	ENSG00000161551	ENST00000301399	ENSE00001509764	51886821	51886912	2	-1	-1				TRUE		IPR036236, IPR036051, IPR013087	Znf_C2H2_sf, KRAB_dom_sf, Znf_C2H2_type	FALSE	FALSE
19	51880323	51880382	ZNF577	ENSG00000161551	ENST00000301399	ENSE00001214869	51880323	51880401	4	-1	0
19	51878389	51878515	ZNF577	ENSG00000161551	ENST00000301399	ENSE00003787987	51878389	51878515	5	0	1
19	51877282	51877377	ZNF577	ENSG00000161551	ENST00000301399	ENSE00003621432	51877282	51877377	6	1	1		TRUE
19	51872532	51873706	ZNF577	ENSG00000161551	ENST00000301399	ENSE00001592310	51871282	51873706	7	1	-1						IPR036236, IPR036051, IPR013087	Znf_C2H2_sf, KRAB_dom_sf, Znf_C2H2_type	FALSE	FALSE
19			ZNF577	ENSG00000161551	ENST00000451628	ENSE00003806730	51887832	51887936	1	-1	-1						IPR036236, IPR036051, IPR013087	Znf_C2H2_sf, KRAB_dom_sf, Znf_C2H2_type	FALSE	FALSE
19	51872532	51873529	ZNF577	ENSG00000161551	ENST00000451628	ENSE00001906935	51872457	51873529	7	1	-1						IPR036236, IPR036051, IPR013087	Znf_C2H2_sf, KRAB_dom_sf, Znf_C2H2_type	FALSE	FALSE
19			ZNF577	ENSG00000161551	ENST00000638325	ENSE00003807015	51890833	51890950	1	-1	-1						IPR036051	KRAB_dom_sf	FALSE	FALSE
19			ZNF577	ENSG00000161551	ENST00000638348	ENSE00003802806	51886821	51887920	1	-1	-1						IPR036236, IPR036051, IPR013087	Znf_C2H2_sf, KRAB_dom_sf, Znf_C2H2_type	FALSE	FALSE
19	51872550	51873706	ZNF577	ENSG00000161551	ENST00000638348	ENSE00003802275	51872550	51873706	6	1	0						IPR036236, IPR036051, IPR013087	Znf_C2H2_sf, KRAB_dom_sf, Znf_C2H2_type	FALSE	FALSE
19			ZNF577	ENSG00000161551	ENST00000638423	ENSE00001509765	51887896	51887976	1	-1	-1						IPR036051	KRAB_dom_sf	FALSE	FALSE
19	51880323	51880382	ZNF577	ENSG00000161551	ENST00000638423	ENSE00001728886	51880323	51880389	4	-1	0						IPR036051	KRAB_dom_sf	FALSE	FALSE
19	51878443	51878515	ZNF577	ENSG00000161551	ENST00000638423	ENSE00003806910	51878443	51878515	5	0	1						IPR036051	KRAB_dom_sf	FALSE	FALSE
19			ZNF577	ENSG00000161551	ENST00000638538	ENSE00003808515	51887832	51887889	1	-1	-1						IPR036051	KRAB_dom_sf	FALSE	FALSE
19			ZNF577	ENSG00000161551	ENST00000638538	ENSE00003811333	51886116	51886145	3	-1	-1						IPR036051	KRAB_dom_sf	FALSE	FALSE
19	51878401	51878515	ZNF577	ENSG00000161551	ENST00000638538	ENSE00003805770	51878401	51878515	6	0	1						IPR036051	KRAB_dom_sf	FALSE	FALSE
19			ZNF577	ENSG00000161551	ENST00000638814	ENSE00003802327	51887896	51887942	1	-1	-1						IPR036051	KRAB_dom_sf	FALSE	FALSE
19	51878397	51878515	ZNF577	ENSG00000161551	ENST00000638814	ENSE00002964300	51878397	51878515	4	0	2						IPR036051	KRAB_dom_sf	FALSE	FALSE
19			ZNF577	ENSG00000161551	ENST00000638827	ENSE00003805041	51887896	51887974	1	-1	-1
19			ZNF577	ENSG00000161551	ENST00000638827	ENSE00001509763	51880679	51880877	2	-1	-1
19	51844912	51844931	ZNF577	ENSG00000161551	ENST00000638827	ENSE00003808674	51844758	51844931	6	1	-1
19			ZNF577	ENSG00000161551	ENST00000638827	ENSE00003811158	51843189	51843315	7	-1	-1				TRUE
19			ZNF577	ENSG00000161551	ENST00000638827	ENSE00003807712	51842821	51842913	8	-1	-1				TRUE
19			ZNF577	ENSG00000161551	ENST00000638827	ENSE00003809098	51839893	51840117	9	-1	-1				TRUE
19			ZNF577	ENSG00000161551	ENST00000638827	ENSE00003807794	51811457	51811674	10	-1	-1				TRUE
19			ZNF577	ENSG00000161551	ENST00000638827	ENSE00003806040	51804816	51805254	11	-1	-1
19			ZNF577	ENSG00000161551	ENST00000639636	ENSE00003803849	51886821	51887936	1	-1	-1						IPR036236, IPR036051, IPR013087	Znf_C2H2_sf, KRAB_dom_sf, Znf_C2H2_type	FALSE	FALSE
19	51872532	51873529	ZNF577	ENSG00000161551	ENST00000639636	ENSE00003806687	51871999	51873529	6	1	-1						IPR036236, IPR036051, IPR013087	Znf_C2H2_sf, KRAB_dom_sf, Znf_C2H2_type	FALSE	FALSE
19	48363898	48363920	TMEM143	ENSG00000161558	ENST00000293261	ENSE00003224298	48363898	48363940	1	-1	2
19	48363291	48363531	TMEM143	ENSG00000161558	ENST00000293261	ENSE00003517521	48363291	48363531	2	2	0
19	48360072	48360176	TMEM143	ENSG00000161558	ENST00000293261	ENSE00003524788	48360072	48360176	3	0	0	TRUE
19	48345160	48345354	TMEM143	ENSG00000161558	ENST00000293261	ENSE00003487348	48345160	48345354	4	0	0	TRUE
19	48343321	48343451	TMEM143	ENSG00000161558	ENST00000293261	ENSE00001058749	48343321	48343451	5	0	2
19	48342530	48342809	TMEM143	ENSG00000161558	ENST00000293261	ENSE00001116370	48342530	48342809	6	2	0
19	48334008	48334197	TMEM143	ENSG00000161558	ENST00000293261	ENSE00003654433	48334008	48334197	7	0	1
19	48333219	48333433	TMEM143	ENSG00000161558	ENST00000293261	ENSE00001116371	48332356	48333433	8	1	-1
19	48363898	48363920	TMEM143	ENSG00000161558	ENST00000377431	ENSE00003666221	48363898	48363938	1	-1	2
19	48333219	48333433	TMEM143	ENSG00000161558	ENST00000377431	ENSE00003134704	48332357	48333433	6	1	-1
19	48363898	48363920	TMEM143	ENSG00000161558	ENST00000435956	ENSE00002997526	48363898	48364059	1	-1	2
19	48333219	48333433	TMEM143	ENSG00000161558	ENST00000435956	ENSE00003029742	48332361	48333433	7	1	-1
19			KASH5	ENSG00000161609	ENST00000447857	ENSE00001116443	49388249	49388327	1	-1	-1				TRUE		IPR039508, IPR028170, IPR028168	KASH5_EF-hand-like_dom, KASH5, KASH5_coiled-coil	TRUE	FALSE
19	49390884	49390926	KASH5	ENSG00000161609	ENST00000447857	ENSE00003503842	49390789	49390926	2	-1	1						IPR039508, IPR028170, IPR028168	KASH5_EF-hand-like_dom, KASH5, KASH5_coiled-coil	TRUE	FALSE
19	49394476	49394580	KASH5	ENSG00000161609	ENST00000447857	ENSE00003606601	49394476	49394580	3	1	1		TRUE				IPR039508, IPR028170, IPR028168	KASH5_EF-hand-like_dom, KASH5, KASH5_coiled-coil	TRUE	FALSE
19	49395106	49395292	KASH5	ENSG00000161609	ENST00000447857	ENSE00003503230	49395106	49395292	4	1	2						IPR039508, IPR028170, IPR028168	KASH5_EF-hand-like_dom, KASH5, KASH5_coiled-coil	TRUE	FALSE
19	49395769	49395833	KASH5	ENSG00000161609	ENST00000447857	ENSE00003640983	49395769	49395833	5	2	1						IPR039508, IPR028170, IPR028168	KASH5_EF-hand-like_dom, KASH5, KASH5_coiled-coil	TRUE	FALSE
19	49397651	49397717	KASH5	ENSG00000161609	ENST00000447857	ENSE00003481249	49397651	49397717	6	1	2						IPR039508, IPR028170, IPR028168	KASH5_EF-hand-like_dom, KASH5, KASH5_coiled-coil	TRUE	FALSE
19	49397982	49398143	KASH5	ENSG00000161609	ENST00000447857	ENSE00003514399	49397982	49398143	7	2	2			TRUE			IPR039508, IPR028170, IPR028168	KASH5_EF-hand-like_dom, KASH5, KASH5_coiled-coil	TRUE	FALSE
19	49399025	49399142	KASH5	ENSG00000161609	ENST00000447857	ENSE00003641829	49399025	49399142	8	2	0						IPR039508, IPR028170, IPR028168	KASH5_EF-hand-like_dom, KASH5, KASH5_coiled-coil	TRUE	FALSE
19	49399457	49399507	KASH5	ENSG00000161609	ENST00000447857	ENSE00003614789	49399457	49399507	9	0	0	TRUE					IPR039508, IPR028170, IPR028168	KASH5_EF-hand-like_dom, KASH5, KASH5_coiled-coil	TRUE	FALSE
19	49406886	49406963	KASH5	ENSG00000161609	ENST00000447857	ENSE00003462286	49406886	49406963	10	0	0	TRUE					IPR039508, IPR028170, IPR028168	KASH5_EF-hand-like_dom, KASH5, KASH5_coiled-coil	TRUE	FALSE
19	49407240	49407296	KASH5	ENSG00000161609	ENST00000447857	ENSE00003651179	49407240	49407296	11	0	0	TRUE					IPR039508, IPR028170, IPR028168	KASH5_EF-hand-like_dom, KASH5, KASH5_coiled-coil	TRUE	FALSE
19	49407612	49407671	KASH5	ENSG00000161609	ENST00000447857	ENSE00003682708	49407612	49407671	12	0	0	TRUE					IPR039508, IPR028170, IPR028168	KASH5_EF-hand-like_dom, KASH5, KASH5_coiled-coil	TRUE	FALSE
19	49408967	49409031	KASH5	ENSG00000161609	ENST00000447857	ENSE00003689399	49408967	49409031	13	0	2						IPR039508, IPR028170, IPR028168	KASH5_EF-hand-like_dom, KASH5, KASH5_coiled-coil	TRUE	FALSE
19	49409196	49409283	KASH5	ENSG00000161609	ENST00000447857	ENSE00003569583	49409196	49409283	14	2	0						IPR039508, IPR028170, IPR028168	KASH5_EF-hand-like_dom, KASH5, KASH5_coiled-coil	TRUE	FALSE
19	49409753	49409875	KASH5	ENSG00000161609	ENST00000447857	ENSE00003478698	49409753	49409875	15	0	0	TRUE					IPR039508, IPR028170, IPR028168	KASH5_EF-hand-like_dom, KASH5, KASH5_coiled-coil	TRUE	FALSE
19	49412968	49413026	KASH5	ENSG00000161609	ENST00000447857	ENSE00003524159	49412968	49413026	16	0	2						IPR039508, IPR028170, IPR028168	KASH5_EF-hand-like_dom, KASH5, KASH5_coiled-coil	TRUE	FALSE
19	49414951	49414996	KASH5	ENSG00000161609	ENST00000447857	ENSE00001116438	49414951	49414996	17	2	0						IPR039508, IPR028170, IPR028168	KASH5_EF-hand-like_dom, KASH5, KASH5_coiled-coil	TRUE	FALSE
19	49417015	49417079	KASH5	ENSG00000161609	ENST00000447857	ENSE00001116437	49417015	49417079	18	0	2						IPR039508, IPR028170, IPR028168	KASH5_EF-hand-like_dom, KASH5, KASH5_coiled-coil	TRUE	FALSE
19	49417159	49417266	KASH5	ENSG00000161609	ENST00000447857	ENSE00001676735	49417159	49417266	19	2	2			TRUE			IPR039508, IPR028170, IPR028168	KASH5_EF-hand-like_dom, KASH5, KASH5_coiled-coil	TRUE	FALSE
19	49417369	49417510	KASH5	ENSG00000161609	ENST00000447857	ENSE00003092601	49417369	49417990	20	2	-1						IPR039508, IPR028170, IPR028168	KASH5_EF-hand-like_dom, KASH5, KASH5_coiled-coil	TRUE	FALSE
19			KASH5	ENSG00000161609	ENST00000594043	ENSE00003127126	49388380	49388481	1	-1	-1						IPR039508, IPR028170	KASH5_EF-hand-like_dom, KASH5	FALSE	FALSE
19	49397982	49398093	KASH5	ENSG00000161609	ENST00000594043	ENSE00003127951	49397982	49398093	7	2	0						IPR039508, IPR028170	KASH5_EF-hand-like_dom, KASH5	FALSE	FALSE
19			KASH5	ENSG00000161609	ENST00000594905	ENSE00003188008	49388301	49388327	1	-1	-1						IPR039508, IPR028170	KASH5_EF-hand-like_dom, KASH5	FALSE	FALSE
19			KASH5	ENSG00000161609	ENST00000594905	ENSE00003180868	49391681	49391781	3	-1	-1				TRUE		IPR039508, IPR028170	KASH5_EF-hand-like_dom, KASH5	FALSE	FALSE
19	49394514	49394580	KASH5	ENSG00000161609	ENST00000594905	ENSE00003527681	49394476	49394580	4	-1	1						IPR039508, IPR028170	KASH5_EF-hand-like_dom, KASH5	FALSE	FALSE
19	49395106	49395265	KASH5	ENSG00000161609	ENST00000594905	ENSE00003097093	49395106	49395265	5	1	2						IPR039508, IPR028170	KASH5_EF-hand-like_dom, KASH5	FALSE	FALSE
19			KASH5	ENSG00000161609	ENST00000595828	ENSE00002996486	49388317	49388327	1	-1	-1						IPR039508, IPR028170, IPR028168	KASH5_EF-hand-like_dom, KASH5, KASH5_coiled-coil	TRUE	FALSE
19	49393400	49393400	KASH5	ENSG00000161609	ENST00000595828	ENSE00003164557	49393346	49393400	3	-1	1						IPR039508, IPR028170, IPR028168	KASH5_EF-hand-like_dom, KASH5, KASH5_coiled-coil	TRUE	FALSE
19	49397982	49398121	KASH5	ENSG00000161609	ENST00000595828	ENSE00003211490	49397982	49398121	8	2	1						IPR039508, IPR028170, IPR028168	KASH5_EF-hand-like_dom, KASH5, KASH5_coiled-coil	TRUE	FALSE
19			KASH5	ENSG00000161609	ENST00000598730	ENSE00003164539	49388283	49388327	1	-1	-1						IPR039508, IPR028170	KASH5_EF-hand-like_dom, KASH5	FALSE	FALSE
19			KASH5	ENSG00000161609	ENST00000598730	ENSE00003664638	49390789	49390926	2	-1	-1				TRUE		IPR039508, IPR028170	KASH5_EF-hand-like_dom, KASH5	FALSE	FALSE
19			KASH5	ENSG00000161609	ENST00000598730	ENSE00003130450	49393346	49393419	3	-1	-1						IPR039508, IPR028170	KASH5_EF-hand-like_dom, KASH5	FALSE	FALSE
19	49395769	49395789	KASH5	ENSG00000161609	ENST00000598730	ENSE00003101318	49395769	49395789	6	2	2						IPR039508, IPR028170	KASH5_EF-hand-like_dom, KASH5	FALSE	FALSE
19	49394543	49394580	KASH5	ENSG00000161609	ENST00000600570	ENSE00003170910	49394543	49394580	1	2	1						IPR039508, IPR028170	KASH5_EF-hand-like_dom, KASH5	FALSE	FALSE
19	49409759	49409875	KASH5	ENSG00000161609	ENST00000600570	ENSE00003159727	49409759	49409875	13	0	0						IPR039508, IPR028170	KASH5_EF-hand-like_dom, KASH5	FALSE	FALSE
19	49417369	49417510	KASH5	ENSG00000161609	ENST00000600570	ENSE00003181284	49417369	49417989	18	2	-1						IPR039508, IPR028170	KASH5_EF-hand-like_dom, KASH5	FALSE	FALSE
19	49453332	49453421	ALDH16A1	ENSG00000161618	ENST00000293350	ENSE00003044873	49453225	49453421	1	-1	0						IPR016163, IPR016162, IPR016161, IPR015590	Ald_DH_C, Ald_DH_N, Ald_DH/histidinol_DH, Aldehyde_DH_dom	FALSE	FALSE
19	49458486	49458588	ALDH16A1	ENSG00000161618	ENST00000293350	ENSE00003668513	49458486	49458588	2	0	1						IPR016163, IPR016162, IPR016161, IPR015590	Ald_DH_C, Ald_DH_N, Ald_DH/histidinol_DH, Aldehyde_DH_dom	FALSE	FALSE
19	49458960	49459086	ALDH16A1	ENSG00000161618	ENST00000293350	ENSE00003645534	49458960	49459086	3	1	2						IPR016163, IPR016162, IPR016161, IPR015590	Ald_DH_C, Ald_DH_N, Ald_DH/histidinol_DH, Aldehyde_DH_dom	FALSE	FALSE
19	49459670	49459848	ALDH16A1	ENSG00000161618	ENST00000293350	ENSE00003626480	49459670	49459848	4	2	1						IPR016163, IPR016162, IPR016161, IPR015590	Ald_DH_C, Ald_DH_N, Ald_DH/histidinol_DH, Aldehyde_DH_dom	FALSE	FALSE
19	49460822	49460899	ALDH16A1	ENSG00000161618	ENST00000293350	ENSE00003501373	49460822	49460899	5	1	1		TRUE				IPR016163, IPR016162, IPR016161, IPR015590	Ald_DH_C, Ald_DH_N, Ald_DH/histidinol_DH, Aldehyde_DH_dom	FALSE	FALSE
19	49461619	49461800	ALDH16A1	ENSG00000161618	ENST00000293350	ENSE00003634740	49461619	49461800	6	1	0						IPR016163, IPR016162, IPR016161, IPR015590	Ald_DH_C, Ald_DH_N, Ald_DH/histidinol_DH, Aldehyde_DH_dom	FALSE	FALSE
19	49461884	49462036	ALDH16A1	ENSG00000161618	ENST00000293350	ENSE00003518102	49461884	49462036	7	0	0	TRUE					IPR016163, IPR016162, IPR016161, IPR015590	Ald_DH_C, Ald_DH_N, Ald_DH/histidinol_DH, Aldehyde_DH_dom	FALSE	FALSE
19	49462570	49462755	ALDH16A1	ENSG00000161618	ENST00000293350	ENSE00003509190	49462570	49462755	8	0	0	TRUE					IPR016163, IPR016162, IPR016161, IPR015590	Ald_DH_C, Ald_DH_N, Ald_DH/histidinol_DH, Aldehyde_DH_dom	FALSE	FALSE
19	49463854	49463949	ALDH16A1	ENSG00000161618	ENST00000293350	ENSE00003594721	49463854	49463949	9	0	0	TRUE					IPR016163, IPR016162, IPR016161, IPR015590	Ald_DH_C, Ald_DH_N, Ald_DH/histidinol_DH, Aldehyde_DH_dom	FALSE	FALSE
19	49464127	49464263	ALDH16A1	ENSG00000161618	ENST00000293350	ENSE00003491229	49464127	49464263	10	0	2						IPR016163, IPR016162, IPR016161, IPR015590	Ald_DH_C, Ald_DH_N, Ald_DH/histidinol_DH, Aldehyde_DH_dom	FALSE	FALSE
19	49464417	49464522	ALDH16A1	ENSG00000161618	ENST00000293350	ENSE00003556880	49464417	49464522	11	2	0						IPR016163, IPR016162, IPR016161, IPR015590	Ald_DH_C, Ald_DH_N, Ald_DH/histidinol_DH, Aldehyde_DH_dom	FALSE	FALSE
19	49464632	49464762	ALDH16A1	ENSG00000161618	ENST00000293350	ENSE00003519897	49464632	49464762	12	0	2						IPR016163, IPR016162, IPR016161, IPR015590	Ald_DH_C, Ald_DH_N, Ald_DH/histidinol_DH, Aldehyde_DH_dom	FALSE	FALSE
19	49465738	49465905	ALDH16A1	ENSG00000161618	ENST00000293350	ENSE00003559702	49465738	49465905	13	2	2			TRUE			IPR016163, IPR016162, IPR016161, IPR015590	Ald_DH_C, Ald_DH_N, Ald_DH/histidinol_DH, Aldehyde_DH_dom	FALSE	FALSE
19	49466082	49466283	ALDH16A1	ENSG00000161618	ENST00000293350	ENSE00003630348	49466082	49466283	14	2	0						IPR016163, IPR016162, IPR016161, IPR015590	Ald_DH_C, Ald_DH_N, Ald_DH/histidinol_DH, Aldehyde_DH_dom	FALSE	FALSE
19	49468381	49468566	ALDH16A1	ENSG00000161618	ENST00000293350	ENSE00003673881	49468381	49468566	15	0	0	TRUE					IPR016163, IPR016162, IPR016161, IPR015590	Ald_DH_C, Ald_DH_N, Ald_DH/histidinol_DH, Aldehyde_DH_dom	FALSE	FALSE
19	49468864	49468986	ALDH16A1	ENSG00000161618	ENST00000293350	ENSE00003554548	49468864	49468986	16	0	0	TRUE					IPR016163, IPR016162, IPR016161, IPR015590	Ald_DH_C, Ald_DH_N, Ald_DH/histidinol_DH, Aldehyde_DH_dom	FALSE	FALSE
19	49470306	49470467	ALDH16A1	ENSG00000161618	ENST00000293350	ENSE00001287002	49470306	49471050	17	0	-1						IPR016163, IPR016162, IPR016161, IPR015590	Ald_DH_C, Ald_DH_N, Ald_DH/histidinol_DH, Aldehyde_DH_dom	FALSE	FALSE
19	49453332	49453421	ALDH16A1	ENSG00000161618	ENST00000455361	ENSE00003104687	49453236	49453421	1	-1	0						IPR016163, IPR016162, IPR016161, IPR015590	Ald_DH_C, Ald_DH_N, Ald_DH/histidinol_DH, Aldehyde_DH_dom	FALSE	FALSE
19	49470306	49470467	ALDH16A1	ENSG00000161618	ENST00000455361	ENSE00003208253	49470306	49470585	16	0	-1						IPR016163, IPR016162, IPR016161, IPR015590	Ald_DH_C, Ald_DH_N, Ald_DH/histidinol_DH, Aldehyde_DH_dom	FALSE	FALSE
19	49453412	49453421	ALDH16A1	ENSG00000161618	ENST00000540132	ENSE00002286752	49453225	49453421	1	-1	1						IPR016163, IPR016162, IPR016161, IPR015590	Ald_DH_C, Ald_DH_N, Ald_DH/histidinol_DH, Aldehyde_DH_dom	FALSE	FALSE
19	49470306	49470467	ALDH16A1	ENSG00000161618	ENST00000540132	ENSE00002277056	49470306	49470534	14	0	-1						IPR016163, IPR016162, IPR016161, IPR015590	Ald_DH_C, Ald_DH_N, Ald_DH/histidinol_DH, Aldehyde_DH_dom	FALSE	FALSE
19	49961006	49961081	SIGLEC11	ENSG00000161640	ENST00000426971	ENSE00003031305	49961006	49961081	1	0	1						IPR036179, IPR013783, IPR013106, IPR013098, IPR007110, IPR003599, IPR003598	Ig-like_dom_sf, Ig-like_fold, Ig_V-set, Ig_I-set, Ig-like_dom, Ig_sub, Ig_sub2	FALSE	FALSE
19	49960552	49960935	SIGLEC11	ENSG00000161640	ENST00000426971	ENSE00001059388	49960552	49960935	2	1	1		TRUE				IPR036179, IPR013783, IPR013106, IPR013098, IPR007110, IPR003599, IPR003598	Ig-like_dom_sf, Ig-like_fold, Ig_V-set, Ig_I-set, Ig-like_dom, Ig_sub, Ig_sub2	FALSE	FALSE
19	49960137	49960421	SIGLEC11	ENSG00000161640	ENST00000426971	ENSE00002483239	49960137	49960421	3	1	1		TRUE				IPR036179, IPR013783, IPR013106, IPR013098, IPR007110, IPR003599, IPR003598	Ig-like_dom_sf, Ig-like_fold, Ig_V-set, Ig_I-set, Ig-like_dom, Ig_sub, Ig_sub2	FALSE	FALSE
19	49959773	49959820	SIGLEC11	ENSG00000161640	ENST00000426971	ENSE00002534318	49959773	49959820	4	1	1		TRUE				IPR036179, IPR013783, IPR013106, IPR013098, IPR007110, IPR003599, IPR003598	Ig-like_dom_sf, Ig-like_fold, Ig_V-set, Ig_I-set, Ig-like_dom, Ig_sub, Ig_sub2	FALSE	FALSE
19	49959360	49959623	SIGLEC11	ENSG00000161640	ENST00000426971	ENSE00002444306	49959360	49959623	5	1	1		TRUE				IPR036179, IPR013783, IPR013106, IPR013098, IPR007110, IPR003599, IPR003598	Ig-like_dom_sf, Ig-like_fold, Ig_V-set, Ig_I-set, Ig-like_dom, Ig_sub, Ig_sub2	FALSE	FALSE
19	49959030	49959077	SIGLEC11	ENSG00000161640	ENST00000426971	ENSE00002440716	49959030	49959077	6	1	1		TRUE				IPR036179, IPR013783, IPR013106, IPR013098, IPR007110, IPR003599, IPR003598	Ig-like_dom_sf, Ig-like_fold, Ig_V-set, Ig_I-set, Ig-like_dom, Ig_sub, Ig_sub2	FALSE	FALSE
19	49958643	49958900	SIGLEC11	ENSG00000161640	ENST00000426971	ENSE00002491488	49958643	49958900	7	1	1		TRUE				IPR036179, IPR013783, IPR013106, IPR013098, IPR007110, IPR003599, IPR003598	Ig-like_dom_sf, Ig-like_fold, Ig_V-set, Ig_I-set, Ig-like_dom, Ig_sub, Ig_sub2	FALSE	FALSE
19	49952298	49952394	SIGLEC11	ENSG00000161640	ENST00000426971	ENSE00001697661	49952298	49952394	8	1	2						IPR036179, IPR013783, IPR013106, IPR013098, IPR007110, IPR003599, IPR003598	Ig-like_dom_sf, Ig-like_fold, Ig_V-set, Ig_I-set, Ig-like_dom, Ig_sub, Ig_sub2	FALSE	FALSE
19	49951891	49951972	SIGLEC11	ENSG00000161640	ENST00000426971	ENSE00003589909	49951891	49951972	9	2	0						IPR036179, IPR013783, IPR013106, IPR013098, IPR007110, IPR003599, IPR003598	Ig-like_dom_sf, Ig-like_fold, Ig_V-set, Ig_I-set, Ig-like_dom, Ig_sub, Ig_sub2	FALSE	FALSE
19	49949970	49950236	SIGLEC11	ENSG00000161640	ENST00000426971	ENSE00001713201	49949300	49950236	10	0	-1						IPR036179, IPR013783, IPR013106, IPR013098, IPR007110, IPR003599, IPR003598	Ig-like_dom_sf, Ig-like_fold, Ig_V-set, Ig_I-set, Ig-like_dom, Ig_sub, Ig_sub2	FALSE	FALSE
19	49961006	49961081	SIGLEC11	ENSG00000161640	ENST00000447370	ENSE00001231864	49961006	49961172	1	-1	1						IPR036179, IPR013783, IPR013106, IPR013098, IPR007110, IPR003599, IPR003598	Ig-like_dom_sf, Ig-like_fold, Ig_V-set, Ig_I-set, Ig-like_dom, Ig_sub, Ig_sub2	FALSE	FALSE
19	49958283	49958570	SIGLEC11	ENSG00000161640	ENST00000447370	ENSE00001633597	49958283	49958570	8	1	1						IPR036179, IPR013783, IPR013106, IPR013098, IPR007110, IPR003599, IPR003598	Ig-like_dom_sf, Ig-like_fold, Ig_V-set, Ig_I-set, Ig-like_dom, Ig_sub, Ig_sub2	FALSE	FALSE
19	49949970	49950236	SIGLEC11	ENSG00000161640	ENST00000447370	ENSE00001834093	49948985	49950236	11	0	-1						IPR036179, IPR013783, IPR013106, IPR013098, IPR007110, IPR003599, IPR003598	Ig-like_dom_sf, Ig-like_fold, Ig_V-set, Ig_I-set, Ig-like_dom, Ig_sub, Ig_sub2	FALSE	FALSE
19	50162963	50163194	IZUMO2	ENSG00000161652	ENST00000293405	ENSE00001918580	50162963	50163195	1	-1	1						IPR042920	IZUMO2	FALSE	FALSE
19	50162739	50162813	IZUMO2	ENSG00000161652	ENST00000293405	ENSE00001059493	50162739	50162813	2	1	1		TRUE				IPR042920	IZUMO2	FALSE	FALSE
19	50159494	50159580	IZUMO2	ENSG00000161652	ENST00000293405	ENSE00003676949	50159494	50159580	3	1	1		TRUE				IPR042920	IZUMO2	FALSE	FALSE
19	50159230	50159250	IZUMO2	ENSG00000161652	ENST00000293405	ENSE00003672786	50159230	50159250	4	1	1		TRUE				IPR042920	IZUMO2	FALSE	FALSE
19	50158268	50158348	IZUMO2	ENSG00000161652	ENST00000293405	ENSE00003559386	50158268	50158348	5	1	1		TRUE				IPR042920	IZUMO2	FALSE	FALSE
19	50154600	50154726	IZUMO2	ENSG00000161652	ENST00000293405	ENSE00003578361	50154600	50154726	6	1	2						IPR042920	IZUMO2	FALSE	FALSE
19	50152609	50152651	IZUMO2	ENSG00000161652	ENST00000293405	ENSE00001751544	50152548	50152651	7	2	-1						IPR042920	IZUMO2	FALSE	FALSE
19	50162963	50163156	IZUMO2	ENSG00000161652	ENST00000600293	ENSE00003087843	50162963	50163156	1	2	1						IPR042920	IZUMO2	FALSE	FALSE
19	50153689	50153806	IZUMO2	ENSG00000161652	ENST00000600293	ENSE00003053378	50153677	50153806	7	2	-1						IPR042920	IZUMO2	FALSE	FALSE
19			IZUMO2	ENSG00000161652	ENST00000600293	ENSE00003023196	50152549	50152651	8	-1	-1						IPR042920	IZUMO2	FALSE	FALSE
19	50476545	50476658	EMC10	ENSG00000161671	ENST00000334976	ENSE00000000104	50476507	50476658	1	-1	0
19	50477929	50478001	EMC10	ENSG00000161671	ENST00000334976	ENSE00003578027	50477929	50478001	2	0	1
19	50478957	50479066	EMC10	ENSG00000161671	ENST00000334976	ENSE00003690247	50478957	50479066	3	1	0
19	50480111	50480215	EMC10	ENSG00000161671	ENST00000334976	ENSE00003595604	50480111	50480215	4	0	0	TRUE
19	50480581	50480762	EMC10	ENSG00000161671	ENST00000334976	ENSE00003609184	50480581	50480762	5	0	2
19	50480884	50480977	EMC10	ENSG00000161671	ENST00000334976	ENSE00003657381	50480884	50480977	6	2	0
19	50482149	50482259	EMC10	ENSG00000161671	ENST00000334976	ENSE00003076853	50482149	50490871	7	0	-1
19	50476545	50476658	EMC10	ENSG00000161671	ENST00000376918	ENSE00001472123	50476499	50476658	1	-1	0
19	50481861	50481947	EMC10	ENSG00000161671	ENST00000376918	ENSE00003547684	50481861	50481947	7	0	0
19			EMC10	ENSG00000161671	ENST00000376918	ENSE00003038734	50482149	50483351	8	-1	-1
19	50476545	50476658	EMC10	ENSG00000161671	ENST00000598585	ENSE00003074458	50476521	50476658	1	-1	0
19	50482149	50482255	EMC10	ENSG00000161671	ENST00000598585	ENSE00003057210	50482149	50482255	7	0	2
19	50482398	50482728	EMC10	ENSG00000161671	ENST00000598585	ENSE00003148551	50482398	50483198	8	2	-1
19			JOSD2	ENSG00000161677	ENST00000594350	ENSE00003148254	50511075	50511159	1	-1	-1				TRUE		IPR040053	JOSD1/2	FALSE	FALSE
19	50510286	50510431	JOSD2	ENSG00000161677	ENST00000594350	ENSE00003131112	50510286	50510445	2	-1	2						IPR040053	JOSD1/2	FALSE	FALSE
19	50507574	50507699	JOSD2	ENSG00000161677	ENST00000594350	ENSE00001059623	50507574	50507699	3	2	2			TRUE			IPR040053	JOSD1/2	FALSE	FALSE
19	50506378	50506572	JOSD2	ENSG00000161677	ENST00000594350	ENSE00001059625	50506378	50506572	4	2	2			TRUE			IPR040053	JOSD1/2	FALSE	FALSE
19	50506257	50506272	JOSD2	ENSG00000161677	ENST00000594350	ENSE00003061183	50506257	50506272	5	2	0						IPR040053	JOSD1/2	FALSE	FALSE
19			JOSD2	ENSG00000161677	ENST00000595669	ENSE00002999692	50511117	50511220	1	-1	-1						IPR040053	JOSD1/2	FALSE	FALSE
19	50510286	50510431	JOSD2	ENSG00000161677	ENST00000595669	ENSE00001124496	50510286	50510448	2	-1	2						IPR040053	JOSD1/2	FALSE	FALSE
19	50506173	50506272	JOSD2	ENSG00000161677	ENST00000595669	ENSE00001509808	50506002	50506272	4	2	-1						IPR040053	JOSD1/2	FALSE	FALSE
19			JOSD2	ENSG00000161677	ENST00000598418	ENSE00003091128	50511117	50511191	1	-1	-1						IPR040053	JOSD1/2	FALSE	FALSE
19	50506173	50506272	JOSD2	ENSG00000161677	ENST00000598418	ENSE00003902254	50505998	50506272	5	2	-1						IPR040053	JOSD1/2	FALSE	FALSE
19			JOSD2	ENSG00000161677	ENST00000601423	ENSE00003226299	50511117	50511162	1	-1	-1						IPR040053	JOSD1/2	FALSE	FALSE
19			SHANK1	ENSG00000161681	ENST00000293441	ENSE00003908894	50719406	50719802	1	-1	-1				TRUE		IPR041489, IPR036770, IPR036034, IPR036028, IPR020683, IPR013761, IPR002110, IPR001660, IPR001478	PDZ_6, Ankyrin_rpt-contain_sf, PDZ_sf, SH3-like_dom_sf, Ankyrin_rpt-contain_dom, SAM/pointed_sf, Ankyrin_rpt, SAM, PDZ	FALSE	FALSE
19	50716665	50716919	SHANK1	ENSG00000161681	ENST00000293441	ENSE00001509806	50716665	50716962	2	-1	0						IPR041489, IPR036770, IPR036034, IPR036028, IPR020683, IPR013761, IPR002110, IPR001660, IPR001478	PDZ_6, Ankyrin_rpt-contain_sf, PDZ_sf, SH3-like_dom_sf, Ankyrin_rpt-contain_dom, SAM/pointed_sf, Ankyrin_rpt, SAM, PDZ	FALSE	FALSE
19	50716275	50716478	SHANK1	ENSG00000161681	ENST00000293441	ENSE00001059674	50716275	50716478	3	0	0	TRUE					IPR041489, IPR036770, IPR036034, IPR036028, IPR020683, IPR013761, IPR002110, IPR001660, IPR001478	PDZ_6, Ankyrin_rpt-contain_sf, PDZ_sf, SH3-like_dom_sf, Ankyrin_rpt-contain_dom, SAM/pointed_sf, Ankyrin_rpt, SAM, PDZ	FALSE	FALSE
19	50715659	50715730	SHANK1	ENSG00000161681	ENST00000293441	ENSE00001059685	50715659	50715730	4	0	0	TRUE					IPR041489, IPR036770, IPR036034, IPR036028, IPR020683, IPR013761, IPR002110, IPR001660, IPR001478	PDZ_6, Ankyrin_rpt-contain_sf, PDZ_sf, SH3-like_dom_sf, Ankyrin_rpt-contain_dom, SAM/pointed_sf, Ankyrin_rpt, SAM, PDZ	FALSE	FALSE
19	50714182	50714290	SHANK1	ENSG00000161681	ENST00000293441	ENSE00001059682	50714182	50714290	5	0	1						IPR041489, IPR036770, IPR036034, IPR036028, IPR020683, IPR013761, IPR002110, IPR001660, IPR001478	PDZ_6, Ankyrin_rpt-contain_sf, PDZ_sf, SH3-like_dom_sf, Ankyrin_rpt-contain_dom, SAM/pointed_sf, Ankyrin_rpt, SAM, PDZ	FALSE	FALSE
19	50713798	50713949	SHANK1	ENSG00000161681	ENST00000293441	ENSE00001124310	50713798	50713949	6	1	0						IPR041489, IPR036770, IPR036034, IPR036028, IPR020683, IPR013761, IPR002110, IPR001660, IPR001478	PDZ_6, Ankyrin_rpt-contain_sf, PDZ_sf, SH3-like_dom_sf, Ankyrin_rpt-contain_dom, SAM/pointed_sf, Ankyrin_rpt, SAM, PDZ	FALSE	FALSE
19	50711947	50712114	SHANK1	ENSG00000161681	ENST00000293441	ENSE00003494296	50711947	50712114	7	0	0	TRUE					IPR041489, IPR036770, IPR036034, IPR036028, IPR020683, IPR013761, IPR002110, IPR001660, IPR001478	PDZ_6, Ankyrin_rpt-contain_sf, PDZ_sf, SH3-like_dom_sf, Ankyrin_rpt-contain_dom, SAM/pointed_sf, Ankyrin_rpt, SAM, PDZ	FALSE	FALSE
19	50711371	50711487	SHANK1	ENSG00000161681	ENST00000293441	ENSE00001059689	50711371	50711487	8	0	0	TRUE					IPR041489, IPR036770, IPR036034, IPR036028, IPR020683, IPR013761, IPR002110, IPR001660, IPR001478	PDZ_6, Ankyrin_rpt-contain_sf, PDZ_sf, SH3-like_dom_sf, Ankyrin_rpt-contain_dom, SAM/pointed_sf, Ankyrin_rpt, SAM, PDZ	FALSE	FALSE
19	50704437	50704514	SHANK1	ENSG00000161681	ENST00000293441	ENSE00001059696	50704437	50704514	9	0	0	TRUE					IPR041489, IPR036770, IPR036034, IPR036028, IPR020683, IPR013761, IPR002110, IPR001660, IPR001478	PDZ_6, Ankyrin_rpt-contain_sf, PDZ_sf, SH3-like_dom_sf, Ankyrin_rpt-contain_dom, SAM/pointed_sf, Ankyrin_rpt, SAM, PDZ	FALSE	FALSE
19	50704120	50704186	SHANK1	ENSG00000161681	ENST00000293441	ENSE00001059673	50704120	50704186	10	0	1						IPR041489, IPR036770, IPR036034, IPR036028, IPR020683, IPR013761, IPR002110, IPR001660, IPR001478	PDZ_6, Ankyrin_rpt-contain_sf, PDZ_sf, SH3-like_dom_sf, Ankyrin_rpt-contain_dom, SAM/pointed_sf, Ankyrin_rpt, SAM, PDZ	FALSE	FALSE
19	50703500	50703830	SHANK1	ENSG00000161681	ENST00000293441	ENSE00001124283	50703500	50703830	11	1	2						IPR041489, IPR036770, IPR036034, IPR036028, IPR020683, IPR013761, IPR002110, IPR001660, IPR001478	PDZ_6, Ankyrin_rpt-contain_sf, PDZ_sf, SH3-like_dom_sf, Ankyrin_rpt-contain_dom, SAM/pointed_sf, Ankyrin_rpt, SAM, PDZ	FALSE	FALSE
19	50702467	50702660	SHANK1	ENSG00000161681	ENST00000293441	ENSE00001116528	50702467	50702660	12	2	1						IPR041489, IPR036770, IPR036034, IPR036028, IPR020683, IPR013761, IPR002110, IPR001660, IPR001478	PDZ_6, Ankyrin_rpt-contain_sf, PDZ_sf, SH3-like_dom_sf, Ankyrin_rpt-contain_dom, SAM/pointed_sf, Ankyrin_rpt, SAM, PDZ	FALSE	FALSE
19	50697843	50697956	SHANK1	ENSG00000161681	ENST00000293441	ENSE00001124269	50697843	50697956	13	1	1		TRUE				IPR041489, IPR036770, IPR036034, IPR036028, IPR020683, IPR013761, IPR002110, IPR001660, IPR001478	PDZ_6, Ankyrin_rpt-contain_sf, PDZ_sf, SH3-like_dom_sf, Ankyrin_rpt-contain_dom, SAM/pointed_sf, Ankyrin_rpt, SAM, PDZ	FALSE	FALSE
19	50697589	50697664	SHANK1	ENSG00000161681	ENST00000293441	ENSE00001124264	50697589	50697664	14	1	2						IPR041489, IPR036770, IPR036034, IPR036028, IPR020683, IPR013761, IPR002110, IPR001660, IPR001478	PDZ_6, Ankyrin_rpt-contain_sf, PDZ_sf, SH3-like_dom_sf, Ankyrin_rpt-contain_dom, SAM/pointed_sf, Ankyrin_rpt, SAM, PDZ	FALSE	FALSE
19	50697096	50697122	SHANK1	ENSG00000161681	ENST00000293441	ENSE00001059676	50697096	50697122	15	2	2			TRUE			IPR041489, IPR036770, IPR036034, IPR036028, IPR020683, IPR013761, IPR002110, IPR001660, IPR001478	PDZ_6, Ankyrin_rpt-contain_sf, PDZ_sf, SH3-like_dom_sf, Ankyrin_rpt-contain_dom, SAM/pointed_sf, Ankyrin_rpt, SAM, PDZ	FALSE	FALSE
19	50689197	50689279	SHANK1	ENSG00000161681	ENST00000293441	ENSE00001124254	50689197	50689279	16	2	1						IPR041489, IPR036770, IPR036034, IPR036028, IPR020683, IPR013761, IPR002110, IPR001660, IPR001478	PDZ_6, Ankyrin_rpt-contain_sf, PDZ_sf, SH3-like_dom_sf, Ankyrin_rpt-contain_dom, SAM/pointed_sf, Ankyrin_rpt, SAM, PDZ	FALSE	FALSE
19	50688844	50688968	SHANK1	ENSG00000161681	ENST00000293441	ENSE00001124248	50688844	50688968	17	1	0						IPR041489, IPR036770, IPR036034, IPR036028, IPR020683, IPR013761, IPR002110, IPR001660, IPR001478	PDZ_6, Ankyrin_rpt-contain_sf, PDZ_sf, SH3-like_dom_sf, Ankyrin_rpt-contain_dom, SAM/pointed_sf, Ankyrin_rpt, SAM, PDZ	FALSE	FALSE
19	50687923	50688058	SHANK1	ENSG00000161681	ENST00000293441	ENSE00001116524	50687923	50688058	18	0	1						IPR041489, IPR036770, IPR036034, IPR036028, IPR020683, IPR013761, IPR002110, IPR001660, IPR001478	PDZ_6, Ankyrin_rpt-contain_sf, PDZ_sf, SH3-like_dom_sf, Ankyrin_rpt-contain_dom, SAM/pointed_sf, Ankyrin_rpt, SAM, PDZ	FALSE	FALSE
19	50687582	50687662	SHANK1	ENSG00000161681	ENST00000293441	ENSE00001124231	50687582	50687662	19	1	1		TRUE				IPR041489, IPR036770, IPR036034, IPR036028, IPR020683, IPR013761, IPR002110, IPR001660, IPR001478	PDZ_6, Ankyrin_rpt-contain_sf, PDZ_sf, SH3-like_dom_sf, Ankyrin_rpt-contain_dom, SAM/pointed_sf, Ankyrin_rpt, SAM, PDZ	FALSE	FALSE
19	50686744	50686812	SHANK1	ENSG00000161681	ENST00000293441	ENSE00001116531	50686744	50686812	20	1	1		TRUE				IPR041489, IPR036770, IPR036034, IPR036028, IPR020683, IPR013761, IPR002110, IPR001660, IPR001478	PDZ_6, Ankyrin_rpt-contain_sf, PDZ_sf, SH3-like_dom_sf, Ankyrin_rpt-contain_dom, SAM/pointed_sf, Ankyrin_rpt, SAM, PDZ	FALSE	FALSE
19	50686237	50686355	SHANK1	ENSG00000161681	ENST00000293441	ENSE00001116534	50686237	50686355	21	1	0						IPR041489, IPR036770, IPR036034, IPR036028, IPR020683, IPR013761, IPR002110, IPR001660, IPR001478	PDZ_6, Ankyrin_rpt-contain_sf, PDZ_sf, SH3-like_dom_sf, Ankyrin_rpt-contain_dom, SAM/pointed_sf, Ankyrin_rpt, SAM, PDZ	FALSE	FALSE
19	50672018	50672114	SHANK1	ENSG00000161681	ENST00000293441	ENSE00001116535	50672018	50672114	22	0	1						IPR041489, IPR036770, IPR036034, IPR036028, IPR020683, IPR013761, IPR002110, IPR001660, IPR001478	PDZ_6, Ankyrin_rpt-contain_sf, PDZ_sf, SH3-like_dom_sf, Ankyrin_rpt-contain_dom, SAM/pointed_sf, Ankyrin_rpt, SAM, PDZ	FALSE	FALSE
19	50666192	50669285	SHANK1	ENSG00000161681	ENST00000293441	ENSE00001124209	50666192	50669285	23	1	2						IPR041489, IPR036770, IPR036034, IPR036028, IPR020683, IPR013761, IPR002110, IPR001660, IPR001478	PDZ_6, Ankyrin_rpt-contain_sf, PDZ_sf, SH3-like_dom_sf, Ankyrin_rpt-contain_dom, SAM/pointed_sf, Ankyrin_rpt, SAM, PDZ	FALSE	FALSE
19	50661965	50662682	SHANK1	ENSG00000161681	ENST00000293441	ENSE00003906879	50659255	50662682	24	2	-1						IPR041489, IPR036770, IPR036034, IPR036028, IPR020683, IPR013761, IPR002110, IPR001660, IPR001478	PDZ_6, Ankyrin_rpt-contain_sf, PDZ_sf, SH3-like_dom_sf, Ankyrin_rpt-contain_dom, SAM/pointed_sf, Ankyrin_rpt, SAM, PDZ	FALSE	FALSE
19	50716665	50716919	SHANK1	ENSG00000161681	ENST00000359082	ENSE00003000793	50716665	50716919	1	0	0						IPR041489, IPR036770, IPR036034, IPR036028, IPR035735, IPR020683, IPR013761, IPR002110, IPR001660, IPR001478	PDZ_6, Ankyrin_rpt-contain_sf, PDZ_sf, SH3-like_dom_sf, Shank1_SH3, Ankyrin_rpt-contain_dom, SAM/pointed_sf, Ankyrin_rpt, SAM, PDZ	FALSE	FALSE
19	50661965	50662682	SHANK1	ENSG00000161681	ENST00000359082	ENSE00003226011	50661965	50662682	22	2	0						IPR041489, IPR036770, IPR036034, IPR036028, IPR035735, IPR020683, IPR013761, IPR002110, IPR001660, IPR001478	PDZ_6, Ankyrin_rpt-contain_sf, PDZ_sf, SH3-like_dom_sf, Shank1_SH3, Ankyrin_rpt-contain_dom, SAM/pointed_sf, Ankyrin_rpt, SAM, PDZ	FALSE	FALSE
19			SHANK1	ENSG00000161681	ENST00000391814	ENSE00001509807	50719406	50719450	1	-1	-1						IPR041489, IPR036770, IPR036034, IPR036028, IPR020683, IPR013761, IPR002110, IPR001660, IPR001478	PDZ_6, Ankyrin_rpt-contain_sf, PDZ_sf, SH3-like_dom_sf, Ankyrin_rpt-contain_dom, SAM/pointed_sf, Ankyrin_rpt, SAM, PDZ	FALSE	FALSE
19	50687017	50687040	SHANK1	ENSG00000161681	ENST00000391814	ENSE00001509805	50687017	50687040	20	1	1						IPR041489, IPR036770, IPR036034, IPR036028, IPR020683, IPR013761, IPR002110, IPR001660, IPR001478	PDZ_6, Ankyrin_rpt-contain_sf, PDZ_sf, SH3-like_dom_sf, Ankyrin_rpt-contain_dom, SAM/pointed_sf, Ankyrin_rpt, SAM, PDZ	FALSE	FALSE
19	50661965	50662682	SHANK1	ENSG00000161681	ENST00000391814	ENSE00001509804	50661941	50662682	25	2	-1						IPR041489, IPR036770, IPR036034, IPR036028, IPR020683, IPR013761, IPR002110, IPR001660, IPR001478	PDZ_6, Ankyrin_rpt-contain_sf, PDZ_sf, SH3-like_dom_sf, Ankyrin_rpt-contain_dom, SAM/pointed_sf, Ankyrin_rpt, SAM, PDZ	FALSE	FALSE
19	9114828	9115763	OR7G1	ENSG00000161807	ENST00000541538	ENSE00002262061	9114828	9115763	1	0	0						IPR017452, IPR000725	GPCR_Rhodpsn_7TM, Olfact_rcpt	FALSE	FALSE
19	10333289	10333491	RAVER1	ENSG00000161847	ENST00000591969	ENSE00002895081	10333289	10333491	1	1	0
19	10330460	10330526	RAVER1	ENSG00000161847	ENST00000591969	ENSE00001310430	10330460	10330526	2	0	1						IPR035979, IPR034635, IPR034633, IPR012677	RBD_domain_sf, RAVER1, RAVER1_RRM1, Nucleotide-bd_a/b_plait_sf	FALSE	FALSE
19	10329033	10329052	RAVER1	ENSG00000161847	ENST00000591969	ENSE00002785018	10328642	10329052	3	1	-1
19			RAVER1	ENSG00000161847	ENST00000591969	ENSE00002878533	10323506	10323566	4	-1	-1
19	10333289	10333558	RAVER1	ENSG00000161847	ENST00000611074	ENSE00003747623	10333289	10333638	1	-1	0						IPR035979, IPR034635, IPR034633, IPR012677	RBD_domain_sf, RAVER1, RAVER1_RRM1, Nucleotide-bd_a/b_plait_sf	FALSE	FALSE
19	10328642	10329111	RAVER1	ENSG00000161847	ENST00000611074	ENSE00003555338	10328642	10329111	3	1	0						IPR035979, IPR034635, IPR034633, IPR012677	RBD_domain_sf, RAVER1, RAVER1_RRM1, Nucleotide-bd_a/b_plait_sf	FALSE	FALSE
19	10323375	10323566	RAVER1	ENSG00000161847	ENST00000611074	ENSE00003617008	10323375	10323566	4	0	0	TRUE					IPR035979, IPR034635, IPR034633, IPR012677	RBD_domain_sf, RAVER1, RAVER1_RRM1, Nucleotide-bd_a/b_plait_sf	FALSE	FALSE
19	10323145	10323274	RAVER1	ENSG00000161847	ENST00000611074	ENSE00003475821	10323145	10323274	5	0	1						IPR035979, IPR034635, IPR034633, IPR012677	RBD_domain_sf, RAVER1, RAVER1_RRM1, Nucleotide-bd_a/b_plait_sf	FALSE	FALSE
19	10322645	10322739	RAVER1	ENSG00000161847	ENST00000611074	ENSE00001324128	10322645	10322739	6	1	0						IPR035979, IPR034635, IPR034633, IPR012677	RBD_domain_sf, RAVER1, RAVER1_RRM1, Nucleotide-bd_a/b_plait_sf	FALSE	FALSE
19	10321531	10321618	RAVER1	ENSG00000161847	ENST00000611074	ENSE00001301420	10321531	10321618	7	0	1						IPR035979, IPR034635, IPR034633, IPR012677	RBD_domain_sf, RAVER1, RAVER1_RRM1, Nucleotide-bd_a/b_plait_sf	FALSE	FALSE
19	10321048	10321259	RAVER1	ENSG00000161847	ENST00000611074	ENSE00001188023	10321048	10321259	8	1	0						IPR035979, IPR034635, IPR034633, IPR012677	RBD_domain_sf, RAVER1, RAVER1_RRM1, Nucleotide-bd_a/b_plait_sf	FALSE	FALSE
19	10320655	10320951	RAVER1	ENSG00000161847	ENST00000611074	ENSE00003468546	10320655	10320951	9	0	0	TRUE					IPR035979, IPR034635, IPR034633, IPR012677	RBD_domain_sf, RAVER1, RAVER1_RRM1, Nucleotide-bd_a/b_plait_sf	FALSE	FALSE
19	10319166	10319240	RAVER1	ENSG00000161847	ENST00000611074	ENSE00003666897	10319166	10319240	10	0	0	TRUE					IPR035979, IPR034635, IPR034633, IPR012677	RBD_domain_sf, RAVER1, RAVER1_RRM1, Nucleotide-bd_a/b_plait_sf	FALSE	FALSE
19	10318229	10318372	RAVER1	ENSG00000161847	ENST00000611074	ENSE00003477210	10318229	10318372	11	0	0	TRUE					IPR035979, IPR034635, IPR034633, IPR012677	RBD_domain_sf, RAVER1, RAVER1_RRM1, Nucleotide-bd_a/b_plait_sf	FALSE	FALSE
19	10317690	10317773	RAVER1	ENSG00000161847	ENST00000611074	ENSE00003520343	10317690	10317773	12	0	0	TRUE					IPR035979, IPR034635, IPR034633, IPR012677	RBD_domain_sf, RAVER1, RAVER1_RRM1, Nucleotide-bd_a/b_plait_sf	FALSE	FALSE
19	10317454	10317600	RAVER1	ENSG00000161847	ENST00000611074	ENSE00003717553	10316219	10317600	13	0	-1						IPR035979, IPR034635, IPR034633, IPR012677	RBD_domain_sf, RAVER1, RAVER1_RRM1, Nucleotide-bd_a/b_plait_sf	FALSE	FALSE
19	10321090	10321259	RAVER1	ENSG00000161847	ENST00000615032	ENSE00003713769	10321090	10321259	8	1	0						IPR035979, IPR034635, IPR034633, IPR012677	RBD_domain_sf, RAVER1, RAVER1_RRM1, Nucleotide-bd_a/b_plait_sf	FALSE	FALSE
19	10318229	10318318	RAVER1	ENSG00000161847	ENST00000615032	ENSE00003738366	10318229	10318318	9	0	0	TRUE					IPR035979, IPR034635, IPR034633, IPR012677	RBD_domain_sf, RAVER1, RAVER1_RRM1, Nucleotide-bd_a/b_plait_sf	FALSE	FALSE
19	10317474	10317773	RAVER1	ENSG00000161847	ENST00000615032	ENSE00003739849	10317474	10317773	10	0	0						IPR035979, IPR034635, IPR034633, IPR012677	RBD_domain_sf, RAVER1, RAVER1_RRM1, Nucleotide-bd_a/b_plait_sf	FALSE	FALSE
19	10333289	10333507	RAVER1	ENSG00000161847	ENST00000617231	ENSE00003741834	10333289	10333529	1	-1	0						IPR035979, IPR034635, IPR034633, IPR012677	RBD_domain_sf, RAVER1, RAVER1_RRM1, Nucleotide-bd_a/b_plait_sf	FALSE	FALSE
19	10317454	10317600	RAVER1	ENSG00000161847	ENST00000617231	ENSE00002901311	10316212	10317600	13	0	-1						IPR035979, IPR034635, IPR034633, IPR012677	RBD_domain_sf, RAVER1, RAVER1_RRM1, Nucleotide-bd_a/b_plait_sf	FALSE	FALSE
19	12919243	12919257	SYCE2	ENSG00000161860	ENST00000293695	ENSE00001723803	12919243	12919293	1	-1	0
19	12918222	12918337	SYCE2	ENSG00000161860	ENST00000293695	ENSE00001313453	12918222	12918337	2	0	2
19	12904492	12904666	SYCE2	ENSG00000161860	ENST00000293695	ENSE00001260528	12904492	12904666	3	2	0
19	12900460	12900648	SYCE2	ENSG00000161860	ENST00000293695	ENSE00001128592	12900460	12900648	4	0	0	TRUE
19	12900004	12900120	SYCE2	ENSG00000161860	ENST00000293695	ENSE00001260525	12900004	12900120	5	0	0	TRUE
19	12899341	12899385	SYCE2	ENSG00000161860	ENST00000293695	ENSE00001260506	12898786	12899385	6	0	-1
19	11155617	11155776	SPC24	ENSG00000161888	ENST00000423327	ENSE00001117520	11155617	11155807	1	-1	1
19	11149107	11149351	SPC24	ENSG00000161888	ENST00000423327	ENSE00002911084	11149094	11149351	2	1	-1
19			SPC24	ENSG00000161888	ENST00000423327	ENSE00003583965	11148013	11148117	3	-1	-1				TRUE
19			SPC24	ENSG00000161888	ENST00000423327	ENSE00003539248	11147818	11147894	4	-1	-1				TRUE
19			SPC24	ENSG00000161888	ENST00000423327	ENSE00002806956	11147081	11147289	5	-1	-1
19	11155617	11155769	SPC24	ENSG00000161888	ENST00000585486	ENSE00002836040	11155617	11155769	1	1	1
19	11149094	11149238	SPC24	ENSG00000161888	ENST00000585486	ENSE00001725027	11149094	11149238	2	1	2
19	11148013	11148117	SPC24	ENSG00000161888	ENST00000585486	ENSE00003655725	11148013	11148117	3	2	2			TRUE
19	11147792	11147894	SPC24	ENSG00000161888	ENST00000585486	ENSE00002852981	11147599	11147894	4	2	-1
19	11155617	11155776	SPC24	ENSG00000161888	ENST00000585567	ENSE00002914681	11155617	11155782	1	-1	1
19	11147870	11147894	SPC24	ENSG00000161888	ENST00000585567	ENSE00002821288	11147870	11147894	4	2	0
19	11137312	11137415	SPC24	ENSG00000161888	ENST00000585567	ENSE00002892194	11137312	11137415	5	0	2
19	11131520	11131607	SPC24	ENSG00000161888	ENST00000585567	ENSE00002762775	11131520	11131607	6	2	0
19	11155617	11155764	SPC24	ENSG00000161888	ENST00000591396	ENSE00002786742	11155617	11155764	1	0	1
19	11147818	11147894	SPC24	ENSG00000161888	ENST00000591396	ENSE00003506373	11147818	11147894	4	2	1
19	11146239	11146279	SPC24	ENSG00000161888	ENST00000591396	ENSE00002848994	11145923	11146279	5	1	-1
19	11155617	11155776	SPC24	ENSG00000161888	ENST00000592540	ENSE00001795914	11155617	11155808	1	-1	1
19	11147183	11147289	SPC24	ENSG00000161888	ENST00000592540	ENSE00002754065	11145494	11147289	5	1	-1
19	11155617	11155765	SPC24	ENSG00000161888	ENST00000592967	ENSE00002875367	11155617	11155765	1	2	1
19	11146338	11146430	SPC24	ENSG00000161888	ENST00000592967	ENSE00002963931	11146022	11146430	5	0	-1
19	11505488	11505786	ZNF653	ENSG00000161914	ENST00000293771	ENSE00001248971	11505488	11505839	1	-1	2						IPR036236	Znf_C2H2_sf	FALSE	FALSE
19	11498296	11498339	ZNF653	ENSG00000161914	ENST00000293771	ENSE00003483059	11498296	11498339	2	2	1						IPR036236	Znf_C2H2_sf	FALSE	FALSE
19	11495950	11496165	ZNF653	ENSG00000161914	ENST00000293771	ENSE00003591427	11495950	11496165	3	1	1		TRUE				IPR036236	Znf_C2H2_sf	FALSE	FALSE
19	11487292	11487903	ZNF653	ENSG00000161914	ENST00000293771	ENSE00001061344	11487292	11487903	4	1	1		TRUE				IPR036236	Znf_C2H2_sf	FALSE	FALSE
19	11486987	11487158	ZNF653	ENSG00000161914	ENST00000293771	ENSE00001061335	11486987	11487158	5	1	2						IPR036236	Znf_C2H2_sf	FALSE	FALSE
19	11486769	11486880	ZNF653	ENSG00000161914	ENST00000293771	ENSE00003528709	11486769	11486880	6	2	0						IPR036236	Znf_C2H2_sf	FALSE	FALSE
19	11485656	11485770	ZNF653	ENSG00000161914	ENST00000293771	ENSE00003527610	11485656	11485770	7	0	1						IPR036236	Znf_C2H2_sf	FALSE	FALSE
19	11484042	11484141	ZNF653	ENSG00000161914	ENST00000293771	ENSE00003683840	11484042	11484141	8	1	2						IPR036236	Znf_C2H2_sf	FALSE	FALSE
19	11483682	11483859	ZNF653	ENSG00000161914	ENST00000293771	ENSE00003479594	11483429	11483859	9	2	-1						IPR036236	Znf_C2H2_sf	FALSE	FALSE
19	11486769	11486832	ZNF653	ENSG00000161914	ENST00000590296	ENSE00002812503	11486769	11486832	1	2	0						IPR036236	Znf_C2H2_sf	FALSE	FALSE
19	11484080	11484141	ZNF653	ENSG00000161914	ENST00000590296	ENSE00002877457	11484080	11484141	3	1	0						IPR036236	Znf_C2H2_sf	FALSE	FALSE
19	11483449	11483859	ZNF653	ENSG00000161914	ENST00000590296	ENSE00003620330	11483427	11483859	4	0	-1						IPR036236	Znf_C2H2_sf	FALSE	FALSE
19	11487292	11487296	ZNF653	ENSG00000161914	ENST00000592756	ENSE00002952933	11487292	11487296	1	2	1						IPR036236	Znf_C2H2_sf	FALSE	FALSE
19	11484038	11484141	ZNF653	ENSG00000161914	ENST00000592756	ENSE00002928253	11484012	11484141	5	1	-1						IPR036236	Znf_C2H2_sf	FALSE	FALSE
19			PLEKHF1	ENSG00000166289	ENST00000436066	ENSE00002252305	29665461	29665505	1	-1	-1				TRUE		IPR042762, IPR037871, IPR017455, IPR013083, IPR011993, IPR011011, IPR001849	PKHF1_FYVE, PH_Phafin, Znf_FYVE-rel, Znf_RING/FYVE/PHD, PH-like_dom_sf, Znf_FYVE_PHD, PH_domain	FALSE	FALSE
19	29673840	29674679	PLEKHF1	ENSG00000166289	ENST00000436066	ENSE00002208132	29673824	29675477	2	-1	-1						IPR042762, IPR037871, IPR017455, IPR013083, IPR011993, IPR011011, IPR001849	PKHF1_FYVE, PH_Phafin, Znf_FYVE-rel, Znf_RING/FYVE/PHD, PH-like_dom_sf, Znf_FYVE_PHD, PH_domain	FALSE	FALSE
19			PLEKHF1	ENSG00000166289	ENST00000592810	ENSE00002780884	29665459	29665795	1	-1	-1				TRUE		IPR042762, IPR037871, IPR017455, IPR013083, IPR011993, IPR011011, IPR001849	PKHF1_FYVE, PH_Phafin, Znf_FYVE-rel, Znf_RING/FYVE/PHD, PH-like_dom_sf, Znf_FYVE_PHD, PH_domain	FALSE	FALSE
19	29673840	29674679	PLEKHF1	ENSG00000166289	ENST00000592810	ENSE00002776057	29673824	29674843	2	-1	-1						IPR042762, IPR037871, IPR017455, IPR013083, IPR011993, IPR011011, IPR001849	PKHF1_FYVE, PH_Phafin, Znf_FYVE-rel, Znf_RING/FYVE/PHD, PH-like_dom_sf, Znf_FYVE_PHD, PH_domain	FALSE	FALSE
19	33132170	33132445	WDR88	ENSG00000166359	ENST00000355868	ENSE00002759772	33132114	33132445	1	-1	0						IPR020472, IPR019775, IPR018391, IPR017986, IPR015943, IPR011047, IPR002372	G-protein_beta_WD-40_rep, WD40_repeat_CS, PQQ_beta_propeller_repeat, WD40_repeat_dom, WD40/YVTN_repeat-like_dom_sf, Quinoprotein_ADH-like_supfam, PQQ_repeat	FALSE	FALSE
19	33137677	33137787	WDR88	ENSG00000166359	ENST00000355868	ENSE00001102414	33137677	33137787	2	0	0	TRUE					IPR020472, IPR019775, IPR018391, IPR017986, IPR015943, IPR011047, IPR002372	G-protein_beta_WD-40_rep, WD40_repeat_CS, PQQ_beta_propeller_repeat, WD40_repeat_dom, WD40/YVTN_repeat-like_dom_sf, Quinoprotein_ADH-like_supfam, PQQ_repeat	FALSE	FALSE
19	33144844	33144932	WDR88	ENSG00000166359	ENST00000355868	ENSE00001235491	33144844	33144932	3	0	2						IPR036322, IPR017986, IPR015943	WD40_repeat_dom_sf, WD40_repeat_dom, WD40/YVTN_repeat-like_dom_sf	FALSE	FALSE
19	33147645	33147708	WDR88	ENSG00000166359	ENST00000355868	ENSE00001235484	33147645	33147708	4	2	0						IPR020472, IPR019775, IPR018391, IPR017986, IPR015943, IPR011047, IPR002372	G-protein_beta_WD-40_rep, WD40_repeat_CS, PQQ_beta_propeller_repeat, WD40_repeat_dom, WD40/YVTN_repeat-like_dom_sf, Quinoprotein_ADH-like_supfam, PQQ_repeat	FALSE	FALSE
19	33148772	33148910	WDR88	ENSG00000166359	ENST00000355868	ENSE00001102409	33148772	33148910	5	0	1						IPR020472, IPR019775, IPR018391, IPR017986, IPR015943, IPR011047, IPR002372	G-protein_beta_WD-40_rep, WD40_repeat_CS, PQQ_beta_propeller_repeat, WD40_repeat_dom, WD40/YVTN_repeat-like_dom_sf, Quinoprotein_ADH-like_supfam, PQQ_repeat	FALSE	FALSE
19	33151181	33151310	WDR88	ENSG00000166359	ENST00000355868	ENSE00001102408	33151181	33151310	6	1	2						IPR020472, IPR019775, IPR018391, IPR017986, IPR015943, IPR011047, IPR002372	G-protein_beta_WD-40_rep, WD40_repeat_CS, PQQ_beta_propeller_repeat, WD40_repeat_dom, WD40/YVTN_repeat-like_dom_sf, Quinoprotein_ADH-like_supfam, PQQ_repeat	FALSE	FALSE
19	33156355	33156542	WDR88	ENSG00000166359	ENST00000355868	ENSE00001235470	33156355	33156542	7	2	1						IPR020472, IPR019775, IPR018391, IPR017986, IPR015943, IPR011047, IPR002372	G-protein_beta_WD-40_rep, WD40_repeat_CS, PQQ_beta_propeller_repeat, WD40_repeat_dom, WD40/YVTN_repeat-like_dom_sf, Quinoprotein_ADH-like_supfam, PQQ_repeat	FALSE	FALSE
19	33160414	33160496	WDR88	ENSG00000166359	ENST00000355868	ENSE00001235462	33160414	33160496	8	1	0						IPR020472, IPR019775, IPR018391, IPR017986, IPR015943, IPR011047, IPR002372	G-protein_beta_WD-40_rep, WD40_repeat_CS, PQQ_beta_propeller_repeat, WD40_repeat_dom, WD40/YVTN_repeat-like_dom_sf, Quinoprotein_ADH-like_supfam, PQQ_repeat	FALSE	FALSE
19	33164197	33164265	WDR88	ENSG00000166359	ENST00000355868	ENSE00001235458	33164197	33164265	9	0	0	TRUE					IPR020472, IPR019775, IPR018391, IPR017986, IPR015943, IPR011047, IPR002372	G-protein_beta_WD-40_rep, WD40_repeat_CS, PQQ_beta_propeller_repeat, WD40_repeat_dom, WD40/YVTN_repeat-like_dom_sf, Quinoprotein_ADH-like_supfam, PQQ_repeat	FALSE	FALSE
19	33172348	33172440	WDR88	ENSG00000166359	ENST00000355868	ENSE00001235450	33172348	33172440	10	0	0	TRUE					IPR020472, IPR019775, IPR018391, IPR017986, IPR015943, IPR011047, IPR002372	G-protein_beta_WD-40_rep, WD40_repeat_CS, PQQ_beta_propeller_repeat, WD40_repeat_dom, WD40/YVTN_repeat-like_dom_sf, Quinoprotein_ADH-like_supfam, PQQ_repeat	FALSE	FALSE
19	33175396	33175572	WDR88	ENSG00000166359	ENST00000355868	ENSE00003500325	33175396	33175799	11	0	-1						IPR020472, IPR019775, IPR018391, IPR017986, IPR015943, IPR011047, IPR002372	G-protein_beta_WD-40_rep, WD40_repeat_CS, PQQ_beta_propeller_repeat, WD40_repeat_dom, WD40/YVTN_repeat-like_dom_sf, Quinoprotein_ADH-like_supfam, PQQ_repeat	FALSE	FALSE
19	33132170	33132445	WDR88	ENSG00000166359	ENST00000361680	ENSE00001328177	33132092	33132445	1	-1	0						IPR020472, IPR019775, IPR018391, IPR017986, IPR015943, IPR011047, IPR002372	G-protein_beta_WD-40_rep, WD40_repeat_CS, PQQ_beta_propeller_repeat, WD40_repeat_dom, WD40/YVTN_repeat-like_dom_sf, Quinoprotein_ADH-like_supfam, PQQ_repeat	FALSE	FALSE
19	33174182	33174220	WDR88	ENSG00000166359	ENST00000361680	ENSE00001320467	33174182	33174296	11	0	-1						IPR020472, IPR019775, IPR018391, IPR017986, IPR015943, IPR011047, IPR002372	G-protein_beta_WD-40_rep, WD40_repeat_CS, PQQ_beta_propeller_repeat, WD40_repeat_dom, WD40/YVTN_repeat-like_dom_sf, Quinoprotein_ADH-like_supfam, PQQ_repeat	FALSE	FALSE
19			WDR88	ENSG00000166359	ENST00000361680	ENSE00003661244	33175396	33175795	12	-1	-1						IPR020472, IPR019775, IPR018391, IPR017986, IPR015943, IPR011047, IPR002372	G-protein_beta_WD-40_rep, WD40_repeat_CS, PQQ_beta_propeller_repeat, WD40_repeat_dom, WD40/YVTN_repeat-like_dom_sf, Quinoprotein_ADH-like_supfam, PQQ_repeat	FALSE	FALSE
19	33132170	33132445	WDR88	ENSG00000166359	ENST00000592765	ENSE00002937279	33132090	33132445	1	-1	0						IPR036322, IPR017986, IPR015943	WD40_repeat_dom_sf, WD40_repeat_dom, WD40/YVTN_repeat-like_dom_sf	FALSE	FALSE
19	33137677	33137783	WDR88	ENSG00000166359	ENST00000592765	ENSE00002884546	33137677	33137783	2	0	2						IPR036322, IPR017986, IPR015943	WD40_repeat_dom_sf, WD40_repeat_dom, WD40/YVTN_repeat-like_dom_sf	FALSE	FALSE
19	33142777	33142780	WDR88	ENSG00000166359	ENST00000592765	ENSE00002838074	33142777	33142780	3	2	0						IPR036322, IPR017986, IPR015943	WD40_repeat_dom_sf, WD40_repeat_dom, WD40/YVTN_repeat-like_dom_sf	FALSE	FALSE
19	33147647	33147665	WDR88	ENSG00000166359	ENST00000592765	ENSE00002878209	33147647	33147708	5	2	-1						IPR036322, IPR017986, IPR015943	WD40_repeat_dom_sf, WD40_repeat_dom, WD40/YVTN_repeat-like_dom_sf	FALSE	FALSE
19			WDR88	ENSG00000166359	ENST00000592765	ENSE00002906031	33148772	33148804	6	-1	-1						IPR036322, IPR017986, IPR015943	WD40_repeat_dom_sf, WD40_repeat_dom, WD40/YVTN_repeat-like_dom_sf	FALSE	FALSE
19			GARRE1	ENSG00000166398	ENST00000299505	ENSE00003699210	34254554	34254614	1	-1	-1				TRUE		IPR043385	GARRE1	FALSE	FALSE
19	34300474	34300968	GARRE1	ENSG00000166398	ENST00000299505	ENSE00001160305	34299679	34300968	2	-1	0						IPR043385	GARRE1	FALSE	FALSE
19	34319907	34320116	GARRE1	ENSG00000166398	ENST00000299505	ENSE00002498111	34319907	34320116	3	0	0	TRUE					IPR043385	GARRE1	FALSE	FALSE
19	34327421	34327561	GARRE1	ENSG00000166398	ENST00000299505	ENSE00002452690	34327421	34327561	4	0	0	TRUE					IPR043385	GARRE1	FALSE	FALSE
19	34327771	34327866	GARRE1	ENSG00000166398	ENST00000299505	ENSE00002536110	34327771	34327866	5	0	0	TRUE					IPR043385	GARRE1	FALSE	FALSE
19	34327990	34328151	GARRE1	ENSG00000166398	ENST00000299505	ENSE00000696163	34327990	34328151	6	0	0	TRUE					IPR043385	GARRE1	FALSE	FALSE
19	34330189	34330347	GARRE1	ENSG00000166398	ENST00000299505	ENSE00000696208	34330189	34330347	7	0	0	TRUE					IPR043385	GARRE1	FALSE	FALSE
19	34333704	34333801	GARRE1	ENSG00000166398	ENST00000299505	ENSE00000696256	34333704	34333801	8	0	2						IPR043385	GARRE1	FALSE	FALSE
19	34339867	34339992	GARRE1	ENSG00000166398	ENST00000299505	ENSE00000696302	34339867	34339992	9	2	2			TRUE			IPR043385	GARRE1	FALSE	FALSE
19	34341422	34342455	GARRE1	ENSG00000166398	ENST00000299505	ENSE00001160225	34341422	34342455	10	2	1						IPR043385	GARRE1	FALSE	FALSE
19	34347877	34348042	GARRE1	ENSG00000166398	ENST00000299505	ENSE00000401525	34347877	34348042	11	1	2						IPR043385	GARRE1	FALSE	FALSE
19	34349016	34349153	GARRE1	ENSG00000166398	ENST00000299505	ENSE00001160214	34349016	34349153	12	2	2			TRUE			IPR043385	GARRE1	FALSE	FALSE
19	34351514	34351592	GARRE1	ENSG00000166398	ENST00000299505	ENSE00003587601	34351514	34351592	13	2	0						IPR043385	GARRE1	FALSE	FALSE
19	34352647	34352955	GARRE1	ENSG00000166398	ENST00000299505	ENSE00001184959	34352647	34355566	14	0	-1						IPR043385	GARRE1	FALSE	FALSE
19			ZNF606	ENSG00000166704	ENST00000341164	ENSE00001386969	58002780	58003349	1	-1	-1				TRUE		IPR036236, IPR036051, IPR013087	Znf_C2H2_sf, KRAB_dom_sf, Znf_C2H2_type	FALSE	FALSE
19	58001289	58001319	ZNF606	ENSG00000166704	ENST00000341164	ENSE00003630086	58001289	58001370	2	-1	1						IPR036236, IPR036051, IPR013087	Znf_C2H2_sf, KRAB_dom_sf, Znf_C2H2_type	FALSE	FALSE
19	58000683	58000739	ZNF606	ENSG00000166704	ENST00000341164	ENSE00003666296	58000683	58000739	3	1	1		TRUE				IPR036236, IPR036051, IPR013087	Znf_C2H2_sf, KRAB_dom_sf, Znf_C2H2_type	FALSE	FALSE
19	57999808	57999896	ZNF606	ENSG00000166704	ENST00000341164	ENSE00001383068	57999808	57999896	4	1	0						IPR036236, IPR036051, IPR013087	Znf_C2H2_sf, KRAB_dom_sf, Znf_C2H2_type	FALSE	FALSE
19	57988595	57988721	ZNF606	ENSG00000166704	ENST00000341164	ENSE00003493414	57988595	57988721	5	0	1						IPR036236, IPR036051, IPR013087	Znf_C2H2_sf, KRAB_dom_sf, Znf_C2H2_type	FALSE	FALSE
19	57988207	57988302	ZNF606	ENSG00000166704	ENST00000341164	ENSE00003507370	57988207	57988302	6	1	1		TRUE				IPR036236, IPR036051, IPR013087	Znf_C2H2_sf, KRAB_dom_sf, Znf_C2H2_type	FALSE	FALSE
19	57978301	57980279	ZNF606	ENSG00000166704	ENST00000341164	ENSE00001371743	57977053	57980279	7	1	-1						IPR036236, IPR036051, IPR013087	Znf_C2H2_sf, KRAB_dom_sf, Znf_C2H2_type	FALSE	FALSE
19			ZNF606	ENSG00000166704	ENST00000551380	ENSE00002332357	58002396	58002827	1	-1	-1						IPR036236, IPR036051, IPR013087	Znf_C2H2_sf, KRAB_dom_sf, Znf_C2H2_type	FALSE	FALSE
19	57979154	57980279	ZNF606	ENSG00000166704	ENST00000551380	ENSE00002362523	57979154	57980279	7	1	2						IPR036236, IPR036051, IPR013087	Znf_C2H2_sf, KRAB_dom_sf, Znf_C2H2_type	FALSE	FALSE
19	23395325	23395354	ZNF91	ENSG00000167232	ENST00000300619	ENSE00002988952	23395325	23395471	1	-1	0						IPR036236, IPR036051, IPR013087	Znf_C2H2_sf, KRAB_dom_sf, Znf_C2H2_type	FALSE	FALSE
19	23374638	23374764	ZNF91	ENSG00000167232	ENST00000300619	ENSE00003588565	23374638	23374764	2	0	1						IPR036051	KRAB_dom_sf	FALSE	FALSE
19	23373742	23373837	ZNF91	ENSG00000167232	ENST00000300619	ENSE00003634793	23373742	23373837	3	1	1		TRUE				IPR036051	KRAB_dom_sf	FALSE	FALSE
19	23359403	23362725	ZNF91	ENSG00000167232	ENST00000300619	ENSE00001415621	23357696	23362725	4	1	-1						IPR036236, IPR036051, IPR013087	Znf_C2H2_sf, KRAB_dom_sf, Znf_C2H2_type	FALSE	FALSE
19	23395325	23395354	ZNF91	ENSG00000167232	ENST00000397082	ENSE00002235872	23395325	23395446	1	-1	0						IPR036236, IPR036051, IPR013087	Znf_C2H2_sf, KRAB_dom_sf, Znf_C2H2_type	FALSE	FALSE
19	23359403	23362725	ZNF91	ENSG00000167232	ENST00000397082	ENSE00002210937	23359403	23362725	3	1	0						IPR036236, IPR036051, IPR013087	Znf_C2H2_sf, KRAB_dom_sf, Znf_C2H2_type	FALSE	FALSE
19			ZNF91	ENSG00000167232	ENST00000595533	ENSE00003209555	23395325	23395418	1	-1	-1						IPR036236	Znf_C2H2_sf	FALSE	FALSE
19	23362125	23362681	ZNF91	ENSG00000167232	ENST00000595533	ENSE00002987309	23362125	23362725	2	-1	2						IPR036236	Znf_C2H2_sf	FALSE	FALSE
19	23395325	23395354	ZNF91	ENSG00000167232	ENST00000599743	ENSE00003171312	23395325	23395457	1	-1	0						IPR036051	KRAB_dom_sf	FALSE	FALSE
19	23338939	23339054	ZNF91	ENSG00000167232	ENST00000599743	ENSE00003004597	23338749	23339054	4	1	-1						IPR036051	KRAB_dom_sf	FALSE	FALSE
19			IRGQ	ENSG00000167378	ENST00000422989	ENSE00001764629	43595982	43596135	1	-1	-1				TRUE		IPR040070	IRGQ	FALSE	FALSE
19	43594809	43595338	IRGQ	ENSG00000167378	ENST00000422989	ENSE00001704074	43594809	43595340	2	-1	2						IPR040070	IRGQ	FALSE	FALSE
19	43592026	43593367	IRGQ	ENSG00000167378	ENST00000422989	ENSE00001630906	43584369	43593367	3	2	-1						IPR040070	IRGQ	FALSE	FALSE
19	43594809	43595338	IRGQ	ENSG00000167378	ENST00000602269	ENSE00003006800	43594809	43595524	1	-1	2						IPR040070	IRGQ	FALSE	FALSE
19	43592026	43593367	IRGQ	ENSG00000167378	ENST00000602269	ENSE00003100700	43591874	43593367	2	2	-1						IPR040070	IRGQ	FALSE	FALSE
19	44170081	44170095	ZNF226	ENSG00000167380	ENST00000300823	ENSE00003574428	44170035	44170095	3	-1	0						IPR036051	KRAB_dom_sf	FALSE	FALSE
19	44172088	44172214	ZNF226	ENSG00000167380	ENST00000300823	ENSE00002453821	44172088	44172214	4	0	1						IPR036051	KRAB_dom_sf	FALSE	FALSE
19	44172860	44172952	ZNF226	ENSG00000167380	ENST00000300823	ENSE00001112490	44172860	44172952	5	1	1		TRUE				IPR036051	KRAB_dom_sf	FALSE	FALSE
19	44174984	44175033	ZNF226	ENSG00000167380	ENST00000300823	ENSE00001309663	44174984	44175429	6	1	-1						IPR036051	KRAB_dom_sf	FALSE	FALSE
19			ZNF226	ENSG00000167380	ENST00000337433	ENSE00001666581	44165096	44165142	1	-1	-1						IPR036236, IPR036051, IPR013087	Znf_C2H2_sf, KRAB_dom_sf, Znf_C2H2_type	FALSE	FALSE
19	44175498	44177674	ZNF226	ENSG00000167380	ENST00000337433	ENSE00001328170	44175498	44177683	6	1	-1						IPR036236, IPR036051, IPR013087	Znf_C2H2_sf, KRAB_dom_sf, Znf_C2H2_type	FALSE	FALSE
19			ZNF226	ENSG00000167380	ENST00000413984	ENSE00002956779	44165103	44165142	1	-1	-1						IPR036051	KRAB_dom_sf	FALSE	FALSE
19	44174984	44175033	ZNF226	ENSG00000167380	ENST00000413984	ENSE00002854848	44174984	44175158	6	1	-1						IPR036051	KRAB_dom_sf	FALSE	FALSE
19			ZNF226	ENSG00000167380	ENST00000454662	ENSE00001683274	44165164	44165246	1	-1	-1						IPR036236, IPR036051, IPR013087	Znf_C2H2_sf, KRAB_dom_sf, Znf_C2H2_type	FALSE	FALSE
19	44175498	44177674	ZNF226	ENSG00000167380	ENST00000454662	ENSE00002842773	44175498	44177687	6	1	-1						IPR036236, IPR036051, IPR013087	Znf_C2H2_sf, KRAB_dom_sf, Znf_C2H2_type	FALSE	FALSE
19			ZNF226	ENSG00000167380	ENST00000585560	ENSE00002965238	44165101	44165142	1	-1	-1				TRUE		IPR036051	KRAB_dom_sf	FALSE	FALSE
19			ZNF226	ENSG00000167380	ENST00000585560	ENSE00002903654	44166705	44166882	3	-1	-1						IPR036051	KRAB_dom_sf	FALSE	FALSE
19	44172860	44172915	ZNF226	ENSG00000167380	ENST00000585560	ENSE00002855380	44172860	44172915	6	1	0						IPR036051	KRAB_dom_sf	FALSE	FALSE
19			ZNF226	ENSG00000167380	ENST00000586203	ENSE00002878116	44165109	44165142	1	-1	-1						IPR036051	KRAB_dom_sf	FALSE	FALSE
19	44172088	44172154	ZNF226	ENSG00000167380	ENST00000586203	ENSE00002762456	44172088	44172154	5	0	1						IPR036051	KRAB_dom_sf	FALSE	FALSE
19			ZNF226	ENSG00000167380	ENST00000586286	ENSE00002971483	44165097	44165142	1	-1	-1						IPR036051	KRAB_dom_sf	FALSE	FALSE
19			ZNF226	ENSG00000167380	ENST00000586286	ENSE00001624627	44165588	44165807	2	-1	-1				TRUE		IPR036051	KRAB_dom_sf	FALSE	FALSE
19	44170081	44170095	ZNF226	ENSG00000167380	ENST00000586286	ENSE00002802088	44170040	44170095	3	-1	0						IPR036051	KRAB_dom_sf	FALSE	FALSE
19	44172860	44172934	ZNF226	ENSG00000167380	ENST00000586286	ENSE00002750441	44172860	44172934	5	1	1						IPR036051	KRAB_dom_sf	FALSE	FALSE
19	44175498	44175530	ZNF226	ENSG00000167380	ENST00000586914	ENSE00002815278	44175498	44175530	6	1	1						IPR036051	KRAB_dom_sf	FALSE	FALSE
19	44175498	44175679	ZNF226	ENSG00000167380	ENST00000588127	ENSE00002955630	44175498	44175679	7	1	0						IPR036051	KRAB_dom_sf	FALSE	FALSE
19			ZNF226	ENSG00000167380	ENST00000588742	ENSE00002865961	44165104	44165142	1	-1	-1						IPR036051	KRAB_dom_sf	FALSE	FALSE
19	44174984	44175033	ZNF226	ENSG00000167380	ENST00000588742	ENSE00002905160	44174984	44175033	7	1	0						IPR036051	KRAB_dom_sf	FALSE	FALSE
19			ZNF226	ENSG00000167380	ENST00000588795	ENSE00002786012	44165116	44165142	1	-1	-1						IPR036051	KRAB_dom_sf	FALSE	FALSE
19	44172860	44172987	ZNF226	ENSG00000167380	ENST00000588795	ENSE00002924656	44172860	44173234	5	1	-1						IPR036051	KRAB_dom_sf	FALSE	FALSE
19	44172860	44172987	ZNF226	ENSG00000167380	ENST00000588883	ENSE00002850241	44172860	44178381	5	1	-1						IPR036051	KRAB_dom_sf	FALSE	FALSE
19			ZNF226	ENSG00000167380	ENST00000589160	ENSE00002935168	44165084	44165142	1	-1	-1				TRUE		IPR036051	KRAB_dom_sf	FALSE	FALSE
19			ZNF226	ENSG00000167380	ENST00000589160	ENSE00002213464	44165588	44165613	2	-1	-1						IPR036051	KRAB_dom_sf	FALSE	FALSE
19	44172860	44172987	ZNF226	ENSG00000167380	ENST00000589160	ENSE00002926011	44172860	44173191	6	1	-1						IPR036051	KRAB_dom_sf	FALSE	FALSE
19			ZNF226	ENSG00000167380	ENST00000590089	ENSE00002740999	44165155	44165246	1	-1	-1						IPR036236, IPR036051, IPR013087	Znf_C2H2_sf, KRAB_dom_sf, Znf_C2H2_type	FALSE	FALSE
19			ZNF226	ENSG00000167380	ENST00000590467	ENSE00002908882	44165112	44165142	1	-1	-1				TRUE		IPR036051	KRAB_dom_sf	FALSE	FALSE
19			ZNF226	ENSG00000167380	ENST00000590467	ENSE00002874804	44167819	44167860	4	-1	-1						IPR036051	KRAB_dom_sf	FALSE	FALSE
19	44172860	44172899	ZNF226	ENSG00000167380	ENST00000590467	ENSE00002832985	44172860	44172899	7	1	2						IPR036051	KRAB_dom_sf	FALSE	FALSE
19			ZNF226	ENSG00000167380	ENST00000590524	ENSE00002934140	44165756	44165807	1	-1	-1						IPR036051	KRAB_dom_sf	FALSE	FALSE
19			ZNF226	ENSG00000167380	ENST00000590524	ENSE00002768963	44169565	44169628	2	-1	-1						IPR036051	KRAB_dom_sf	FALSE	FALSE
19	44175498	44175721	ZNF226	ENSG00000167380	ENST00000590524	ENSE00002862151	44175498	44175721	6	1	0						IPR036051	KRAB_dom_sf	FALSE	FALSE
19			ZNF226	ENSG00000167380	ENST00000590578	ENSE00002253543	44165073	44165142	1	-1	-1						IPR036051	KRAB_dom_sf	FALSE	FALSE
19			ZNF226	ENSG00000167380	ENST00000590578	ENSE00001730672	44165757	44165807	2	-1	-1						IPR036051	KRAB_dom_sf	FALSE	FALSE
19	44175498	44175643	ZNF226	ENSG00000167380	ENST00000590578	ENSE00002916800	44175498	44175643	6	1	0						IPR036051	KRAB_dom_sf	FALSE	FALSE
19	44500198	44500240	ZNF180	ENSG00000167384	ENST00000221327	ENSE00003614912	44500198	44500522	1	-1	1						IPR036236, IPR036051, IPR013087	Znf_C2H2_sf, KRAB_dom_sf, Znf_C2H2_type	FALSE	FALSE
19	44497284	44497372	ZNF180	ENSG00000167384	ENST00000221327	ENSE00003481720	44497284	44497372	2	1	0						IPR036236, IPR036051, IPR013087	Znf_C2H2_sf, KRAB_dom_sf, Znf_C2H2_type	FALSE	FALSE
19	44484361	44484435	ZNF180	ENSG00000167384	ENST00000221327	ENSE00003625827	44484361	44484435	3	0	0	TRUE					IPR036236, IPR036051, IPR013087	Znf_C2H2_sf, KRAB_dom_sf, Znf_C2H2_type	FALSE	FALSE
19	44479283	44479409	ZNF180	ENSG00000167384	ENST00000221327	ENSE00003565189	44479283	44479409	4	0	1						IPR036236, IPR036051, IPR013087	Znf_C2H2_sf, KRAB_dom_sf, Znf_C2H2_type	FALSE	FALSE
19	44476402	44478146	ZNF180	ENSG00000167384	ENST00000221327	ENSE00002737877	44474428	44478146	5	1	-1						IPR036236, IPR036051, IPR013087	Znf_C2H2_sf, KRAB_dom_sf, Znf_C2H2_type	FALSE	FALSE
19	44500198	44500240	ZNF180	ENSG00000167384	ENST00000391956	ENSE00002238827	44500198	44500520	1	-1	1						IPR036236, IPR036051, IPR013087	Znf_C2H2_sf, KRAB_dom_sf, Znf_C2H2_type	FALSE	FALSE
19	44476402	44478146	ZNF180	ENSG00000167384	ENST00000391956	ENSE00002898393	44475637	44478146	4	1	-1						IPR036236, IPR036051, IPR013087	Znf_C2H2_sf, KRAB_dom_sf, Znf_C2H2_type	FALSE	FALSE
19			ZNF180	ENSG00000167384	ENST00000591064	ENSE00002951082	44500275	44500522	1	-1	-1				TRUE		IPR036051	KRAB_dom_sf	FALSE	FALSE
19	44497284	44497334	ZNF180	ENSG00000167384	ENST00000591064	ENSE00003566924	44497284	44497372	2	-1	0						IPR036051	KRAB_dom_sf	FALSE	FALSE
19	44477849	44478146	ZNF180	ENSG00000167384	ENST00000591064	ENSE00002887554	44477849	44478146	5	1	2						IPR036051	KRAB_dom_sf	FALSE	FALSE
19			ZNF180	ENSG00000167384	ENST00000592529	ENSE00002929753	44500275	44500523	1	-1	-1						IPR036236, IPR036051, IPR013087	Znf_C2H2_sf, KRAB_dom_sf, Znf_C2H2_type	FALSE	FALSE
19	44497284	44497334	ZNF180	ENSG00000167384	ENST00000592529	ENSE00003493229	44497284	44497377	2	-1	0						IPR036236, IPR036051, IPR013087	Znf_C2H2_sf, KRAB_dom_sf, Znf_C2H2_type	FALSE	FALSE
19	44476402	44478146	ZNF180	ENSG00000167384	ENST00000592529	ENSE00000847537	44475644	44478146	5	1	-1						IPR036236, IPR036051, IPR013087	Znf_C2H2_sf, KRAB_dom_sf, Znf_C2H2_type	FALSE	FALSE
19	46634599	46634682	GNG8	ENSG00000167414	ENST00000300873	ENSE00001112770	46634599	46634685	1	-1	0						IPR036284, IPR015898	GGL_sf, G-protein_gamma-like_dom	FALSE	FALSE
19	46634076	46634204	GNG8	ENSG00000167414	ENST00000300873	ENSE00001112768	46634076	46634204	2	0	0						IPR036284, IPR015898	GGL_sf, G-protein_gamma-like_dom	FALSE	FALSE
19			TPM4	ENSG00000167460	ENST00000344824	ENSE00002888029	16079502	16080442	1	-1	-1
19			TPM4	ENSG00000167460	ENST00000344824	ENSE00003490597	16081913	16082046	2	-1	-1				TRUE
19	16086427	16086540	TPM4	ENSG00000167460	ENST00000344824	ENSE00003652721	16086423	16086540	3	-1	0
19	16088027	16088097	TPM4	ENSG00000167460	ENST00000344824	ENSE00001113264	16088027	16088097	4	0	2
19	16089045	16089120	TPM4	ENSG00000167460	ENST00000344824	ENSE00001113265	16089045	16089120	5	2	0
19	16093536	16093598	TPM4	ENSG00000167460	ENST00000344824	ENSE00003866274	16093536	16093598	6	0	0	TRUE
19	16093684	16093753	TPM4	ENSG00000167460	ENST00000344824	ENSE00003553039	16093684	16093753	7	0	1
19	16101264	16101346	TPM4	ENSG00000167460	ENST00000344824	ENSE00002796850	16101264	16102149	8	1	-1
19			TPM4	ENSG00000167460	ENST00000586833	ENSE00003856750	16077016	16077130	1	-1	-1				TRUE
19	16080953	16081075	TPM4	ENSG00000167460	ENST00000586833	ENSE00002944399	16080915	16081075	2	-1	0
19	16081913	16082046	TPM4	ENSG00000167460	ENST00000586833	ENSE00003510432	16081913	16082046	3	0	2
19	16086423	16086540	TPM4	ENSG00000167460	ENST00000586833	ENSE00003545329	16086423	16086540	4	2	0
19	16101264	16101346	TPM4	ENSG00000167460	ENST00000586833	ENSE00002274496	16101264	16102946	9	1	-1
19	16088059	16088097	TPM4	ENSG00000167460	ENST00000588032	ENSE00002783192	16088059	16088097	1	2	2
19	16101264	16101346	TPM4	ENSG00000167460	ENST00000588032	ENSE00002927262	16101264	16101409	5	1	-1
19			TPM4	ENSG00000167460	ENST00000588032	ENSE00002819207	16102060	16102372	6	-1	-1
19			TPM4	ENSG00000167460	ENST00000589897	ENSE00002775196	16067021	16067306	1	-1	-1				TRUE
19	16067625	16067738	TPM4	ENSG00000167460	ENST00000589897	ENSE00002837493	16067534	16067738	2	-1	0
19	16076047	16076141	TPM4	ENSG00000167460	ENST00000589897	ENSE00002907600	16076047	16076141	3	0	2
19			TPM4	ENSG00000167460	ENST00000642221	ENSE00002755059	16077021	16077130	1	-1	-1
19	16078140	16078149	TPM4	ENSG00000167460	ENST00000642221	ENSE00003824587	16077957	16078149	2	-1	1
19	16081020	16081075	TPM4	ENSG00000167460	ENST00000642221	ENSE00003818931	16081020	16081075	3	1	0
19	16101264	16101346	TPM4	ENSG00000167460	ENST00000642221	ENSE00003830886	16101264	16102939	10	1	-1
19	16076073	16076172	TPM4	ENSG00000167460	ENST00000642789	ENSE00003829585	16076073	16076172	1	2	0
19	16093040	16093060	TPM4	ENSG00000167460	ENST00000642789	ENSE00002819867	16093040	16093132	6	0	-1
19			TPM4	ENSG00000167460	ENST00000642789	ENSE00003541503	16093536	16093598	7	-1	-1				TRUE
19			TPM4	ENSG00000167460	ENST00000642789	ENSE00003645693	16093684	16093753	8	-1	-1				TRUE
19			TPM4	ENSG00000167460	ENST00000642789	ENSE00003828782	16101264	16102969	9	-1	-1
19	16076566	16076697	TPM4	ENSG00000167460	ENST00000643494	ENSE00003824005	16076521	16076697	1	-1	0
19			TPM4	ENSG00000167460	ENST00000643494	ENSE00003829669	16101264	16102965	9	-1	-1
19	16076566	16076697	TPM4	ENSG00000167460	ENST00000643579	ENSE00003820439	16076495	16076697	1	-1	0
19	16101264	16101346	TPM4	ENSG00000167460	ENST00000643579	ENSE00003820226	16101264	16103002	8	1	-1
19	16076566	16076697	TPM4	ENSG00000167460	ENST00000645471	ENSE00003828210	16076439	16076697	1	-1	0
19	16095264	16095346	TPM4	ENSG00000167460	ENST00000645471	ENSE00003817129	16095264	16095893	8	1	-1
19			TPM4	ENSG00000167460	ENST00000645471	ENSE00003814398	16101264	16102948	9	-1	-1
19	16076652	16076697	TPM4	ENSG00000167460	ENST00000646575	ENSE00003819577	16076652	16076697	1	2	0
19	16095264	16095346	TPM4	ENSG00000167460	ENST00000646575	ENSE00002745793	16095264	16095357	8	1	-1
19			TPM4	ENSG00000167460	ENST00000646575	ENSE00003827660	16101264	16102946	9	-1	-1
19	16067625	16067738	TPM4	ENSG00000167460	ENST00000646974	ENSE00003829075	16067538	16067738	1	-1	0
19	16076047	16076172	TPM4	ENSG00000167460	ENST00000646974	ENSE00001368149	16076047	16076172	2	0	0
19	16076566	16076697	TPM4	ENSG00000167460	ENST00000647037	ENSE00003829218	16076456	16076697	1	-1	0
19	16095264	16095346	TPM4	ENSG00000167460	ENST00000647037	ENSE00003818649	16095264	16095591	8	1	-1
19			TPM4	ENSG00000167460	ENST00000647037	ENSE00003831205	16095776	16095893	9	-1	-1				TRUE
19			TPM4	ENSG00000167460	ENST00000647037	ENSE00003818595	16101264	16102970	10	-1	-1
19	16067733	16067738	TPM4	ENSG00000167460	ENST00000647464	ENSE00003859635	16067733	16067738	1	0	0
19			TPM4	ENSG00000167460	ENST00000647464	ENSE00003887172	16101264	16102875	10	-1	-1
19	16111902	16112025	RAB8A	ENSG00000167461	ENST00000300935	ENSE00001131325	16111889	16112025	1	-1	1						IPR027417, IPR005225	P-loop_NTPase, Small_GTP-bd_dom	FALSE	FALSE
19	16118226	16118286	RAB8A	ENSG00000167461	ENST00000300935	ENSE00003517961	16118226	16118286	2	1	2						IPR027417, IPR005225	P-loop_NTPase, Small_GTP-bd_dom	FALSE	FALSE
19	16121750	16121810	RAB8A	ENSG00000167461	ENST00000300935	ENSE00003649015	16121750	16121810	3	2	0						IPR027417, IPR005225	P-loop_NTPase, Small_GTP-bd_dom	FALSE	FALSE
19	16125470	16125547	RAB8A	ENSG00000167461	ENST00000300935	ENSE00003599877	16125470	16125547	4	0	0	TRUE					IPR027417, IPR005225	P-loop_NTPase, Small_GTP-bd_dom	FALSE	FALSE
19	16127437	16127526	RAB8A	ENSG00000167461	ENST00000300935	ENSE00001113278	16127437	16127526	5	0	0	TRUE					IPR027417, IPR005225	P-loop_NTPase, Small_GTP-bd_dom	FALSE	FALSE
19	16128026	16128091	RAB8A	ENSG00000167461	ENST00000300935	ENSE00001113280	16128026	16128091	6	0	0	TRUE					IPR027417, IPR005225	P-loop_NTPase, Small_GTP-bd_dom	FALSE	FALSE
19	16129554	16129604	RAB8A	ENSG00000167461	ENST00000300935	ENSE00003672157	16129554	16129604	7	0	0	TRUE					IPR027417, IPR005225	P-loop_NTPase, Small_GTP-bd_dom	FALSE	FALSE
19	16132212	16132304	RAB8A	ENSG00000167461	ENST00000300935	ENSE00001277163	16132212	16134234	8	0	-1						IPR027417, IPR005225	P-loop_NTPase, Small_GTP-bd_dom	FALSE	FALSE
19	16111902	16112025	RAB8A	ENSG00000167461	ENST00000586682	ENSE00003654054	16111897	16112025	1	-1	1						IPR027417, IPR005225	P-loop_NTPase, Small_GTP-bd_dom	FALSE	FALSE
19	16129574	16129604	RAB8A	ENSG00000167461	ENST00000586682	ENSE00002773913	16129574	16129604	7	0	1						IPR027417, IPR005225	P-loop_NTPase, Small_GTP-bd_dom	FALSE	FALSE
19	16132212	16132324	RAB8A	ENSG00000167461	ENST00000586682	ENSE00002802632	16132212	16133010	8	1	-1						IPR027417, IPR005225	P-loop_NTPase, Small_GTP-bd_dom	FALSE	FALSE
19	1104044	1104127	GPX4	ENSG00000167468	ENST00000354171	ENSE00001399156	1103994	1104127	1	-1	0						IPR036249, IPR029760, IPR029759	Thioredoxin-like_sf, GPX_CS, GPX_AS	FALSE	FALSE
19	1105186	1105280	GPX4	ENSG00000167468	ENST00000354171	ENSE00003420595	1105186	1105280	2	0	2						IPR036249, IPR029760, IPR029759	Thioredoxin-like_sf, GPX_CS, GPX_AS	FALSE	FALSE
19	1105366	1105510	GPX4	ENSG00000167468	ENST00000354171	ENSE00003610858	1105366	1105510	3	2	0						IPR036249, IPR029760, IPR029759	Thioredoxin-like_sf, GPX_CS, GPX_AS	FALSE	FALSE
19	1105658	1105809	GPX4	ENSG00000167468	ENST00000354171	ENSE00001399159	1105658	1105809	4	0	2						IPR036249, IPR029760, IPR029759	Thioredoxin-like_sf, GPX_CS, GPX_AS	FALSE	FALSE
19	1106242	1106266	GPX4	ENSG00000167468	ENST00000354171	ENSE00001113350	1106242	1106266	5	2	0						IPR036249, IPR029760, IPR029759	Thioredoxin-like_sf, GPX_CS, GPX_AS	FALSE	FALSE
19	1106400	1106459	GPX4	ENSG00000167468	ENST00000354171	ENSE00003521413	1106400	1106459	6	0	0	TRUE					IPR036249, IPR029760, IPR029759	Thioredoxin-like_sf, GPX_CS, GPX_AS	FALSE	FALSE
19	1106540	1106572	GPX4	ENSG00000167468	ENST00000354171	ENSE00003734802	1106540	1106779	7	0	-1						IPR036249, IPR029760, IPR029759	Thioredoxin-like_sf, GPX_CS, GPX_AS	FALSE	FALSE
19	1104735	1104929	GPX4	ENSG00000167468	ENST00000585362	ENSE00002817219	1104415	1104929	1	-1	0						IPR036249, IPR029760, IPR029759	Thioredoxin-like_sf, GPX_CS, GPX_AS	FALSE	FALSE
19	1105658	1105761	GPX4	ENSG00000167468	ENST00000585362	ENSE00002922944	1105658	1105761	4	0	2						IPR036249, IPR029760, IPR029759	Thioredoxin-like_sf, GPX_CS, GPX_AS	FALSE	FALSE
19	1105454	1105510	GPX4	ENSG00000167468	ENST00000585480	ENSE00002780755	1105454	1105510	1	0	0
19	1106573	1106779	GPX4	ENSG00000167468	ENST00000585480	ENSE00002877969	1106573	1106779	5	0	0
19	1105222	1105280	GPX4	ENSG00000167468	ENST00000587648	ENSE00002954052	1105152	1105280	1	-1	2						IPR036249, IPR029760, IPR029759	Thioredoxin-like_sf, GPX_CS, GPX_AS	FALSE	FALSE
19	1106540	1106564	GPX4	ENSG00000167468	ENST00000587648	ENSE00002741458	1106540	1106564	6	0	1						IPR036249, IPR029760, IPR029759	Thioredoxin-like_sf, GPX_CS, GPX_AS	FALSE	FALSE
19	1104125	1104127	GPX4	ENSG00000167468	ENST00000588919	ENSE00002752794	1104073	1104127	1	-1	0						IPR036249, IPR029760, IPR029759	Thioredoxin-like_sf, GPX_CS, GPX_AS	FALSE	FALSE
19	1106378	1106459	GPX4	ENSG00000167468	ENST00000588919	ENSE00002820928	1106378	1106459	6	0	1						IPR036249, IPR029760, IPR029759	Thioredoxin-like_sf, GPX_CS, GPX_AS	FALSE	FALSE
19	1106540	1106766	GPX4	ENSG00000167468	ENST00000588919	ENSE00003684340	1106540	1106788	7	1	-1						IPR036249, IPR029760, IPR029759	Thioredoxin-like_sf, GPX_CS, GPX_AS	FALSE	FALSE
19	1104044	1104127	GPX4	ENSG00000167468	ENST00000589115	ENSE00002799366	1104008	1104127	1	-1	0						IPR036249, IPR029760, IPR029759	Thioredoxin-like_sf, GPX_CS, GPX_AS	FALSE	FALSE
19	1106400	1106459	GPX4	ENSG00000167468	ENST00000589115	ENSE00003493488	1106400	1106459	5	2	2						IPR036249, IPR029760, IPR029759	Thioredoxin-like_sf, GPX_CS, GPX_AS	FALSE	FALSE
19	1106540	1106546	GPX4	ENSG00000167468	ENST00000589115	ENSE00003714406	1106540	1106779	6	2	-1						IPR036249, IPR029760, IPR029759	Thioredoxin-like_sf, GPX_CS, GPX_AS	FALSE	FALSE
19	1104125	1104127	GPX4	ENSG00000167468	ENST00000593032	ENSE00002794920	1104067	1104127	1	-1	0						IPR036249, IPR029760, IPR029759	Thioredoxin-like_sf, GPX_CS, GPX_AS	FALSE	FALSE
19	1106181	1106266	GPX4	ENSG00000167468	ENST00000593032	ENSE00002940062	1106181	1106266	5	2	1						IPR036249, IPR029760, IPR029759	Thioredoxin-like_sf, GPX_CS, GPX_AS	FALSE	FALSE
19	1106400	1106443	GPX4	ENSG00000167468	ENST00000593032	ENSE00002780619	1106400	1106443	6	1	0						IPR036249, IPR029760, IPR029759	Thioredoxin-like_sf, GPX_CS, GPX_AS	FALSE	FALSE
19	1104125	1104127	GPX4	ENSG00000167468	ENST00000611653	ENSE00003734297	1104052	1104127	1	-1	0						IPR036249, IPR029760, IPR029759	Thioredoxin-like_sf, GPX_CS, GPX_AS	FALSE	FALSE
19	1104735	1104929	GPX4	ENSG00000167468	ENST00000614791	ENSE00003744562	1104706	1104929	1	-1	0						IPR036249, IPR029759	Thioredoxin-like_sf, GPX_AS	FALSE	FALSE
19	1105186	1105274	GPX4	ENSG00000167468	ENST00000614791	ENSE00002790797	1105186	1105274	2	0	2						IPR036249, IPR029759	Thioredoxin-like_sf, GPX_AS	FALSE	FALSE
19	1105366	1105483	GPX4	ENSG00000167468	ENST00000614791	ENSE00003518554	1105366	1105483	3	2	0						IPR036249, IPR029759	Thioredoxin-like_sf, GPX_AS	FALSE	FALSE
19	1104044	1104127	GPX4	ENSG00000167468	ENST00000616066	ENSE00003742092	1103926	1104127	1	-1	0						IPR036249, IPR029760	Thioredoxin-like_sf, GPX_CS	FALSE	FALSE
19	1105366	1105402	GPX4	ENSG00000167468	ENST00000616066	ENSE00003721056	1105366	1105402	3	2	0						IPR036249, IPR029760	Thioredoxin-like_sf, GPX_CS	FALSE	FALSE
19	1105406	1105510	GPX4	ENSG00000167468	ENST00000616066	ENSE00003746398	1105406	1105510	4	0	0	TRUE					IPR036249, IPR029760	Thioredoxin-like_sf, GPX_CS	FALSE	FALSE
19	1106540	1106572	GPX4	ENSG00000167468	ENST00000616066	ENSE00001415514	1106540	1106787	8	0	-1						IPR036249, IPR029760	Thioredoxin-like_sf, GPX_CS	FALSE	FALSE
19	1104735	1104929	GPX4	ENSG00000167468	ENST00000622390	ENSE00003748635	1104650	1104929	1	-1	0						IPR036249, IPR029760	Thioredoxin-like_sf, GPX_CS	FALSE	FALSE
19	1250297	1250529	MIDN	ENSG00000167470	ENST00000300952	ENSE00001388090	1249890	1250529	2	-1	2						IPR039336, IPR029071	Midnolin, Ubiquitin-like_domsf	FALSE	FALSE
19	1251562	1251649	MIDN	ENSG00000167470	ENST00000300952	ENSE00001377762	1251562	1251649	3	2	0						IPR039336, IPR029071	Midnolin, Ubiquitin-like_domsf	FALSE	FALSE
19	1251839	1251901	MIDN	ENSG00000167470	ENST00000300952	ENSE00003745794	1251839	1251901	4	0	0	TRUE					IPR039336, IPR029071	Midnolin, Ubiquitin-like_domsf	FALSE	FALSE
19	1254167	1254478	MIDN	ENSG00000167470	ENST00000300952	ENSE00001371352	1254167	1254478	5	0	0	TRUE					IPR039336, IPR029071	Midnolin, Ubiquitin-like_domsf	FALSE	FALSE
19	1254902	1255061	MIDN	ENSG00000167470	ENST00000300952	ENSE00001378771	1254902	1255061	6	0	1						IPR039336, IPR029071	Midnolin, Ubiquitin-like_domsf	FALSE	FALSE
19	1255422	1255694	MIDN	ENSG00000167470	ENST00000300952	ENSE00001153018	1255422	1255694	7	1	1		TRUE				IPR039336, IPR029071	Midnolin, Ubiquitin-like_domsf	FALSE	FALSE
19	1256995	1257272	MIDN	ENSG00000167470	ENST00000300952	ENSE00001113372	1256995	1259140	8	1	-1						IPR039336, IPR029071	Midnolin, Ubiquitin-like_domsf	FALSE	FALSE
19			MIDN	ENSG00000167470	ENST00000586757	ENSE00001492191	1248553	1248660	1	-1	-1						IPR039336, IPR029071	Midnolin, Ubiquitin-like_domsf	FALSE	FALSE
19	1254167	1254430	MIDN	ENSG00000167470	ENST00000586757	ENSE00003713720	1254167	1254430	5	0	0						IPR039336, IPR029071	Midnolin, Ubiquitin-like_domsf	FALSE	FALSE
19	1253954	1254082	MIDN	ENSG00000167470	ENST00000586843	ENSE00002836573	1253954	1254082	3	0	0	TRUE
19	1254167	1254302	MIDN	ENSG00000167470	ENST00000586843	ENSE00002809041	1254167	1254302	4	0	1
19	1250297	1250529	MIDN	ENSG00000167470	ENST00000591446	ENSE00002913204	1249888	1250529	1	-1	2						IPR039336, IPR029071	Midnolin, Ubiquitin-like_domsf	FALSE	FALSE
19	1256995	1257272	MIDN	ENSG00000167470	ENST00000591446	ENSE00002914282	1256995	1258699	7	1	-1						IPR039336, IPR029071	Midnolin, Ubiquitin-like_domsf	FALSE	FALSE
19			JSRP1	ENSG00000167476	ENST00000300961	ENSE00002255423	2256383	2256417	1	-1	-1				TRUE
19	2255206	2255314	JSRP1	ENSG00000167476	ENST00000300961	ENSE00003709322	2255206	2255344	2	-1	1
19	2254445	2254482	JSRP1	ENSG00000167476	ENST00000300961	ENSE00001113417	2254445	2254482	3	1	0
19	2254187	2254301	JSRP1	ENSG00000167476	ENST00000300961	ENSE00001113418	2254187	2254301	4	0	1
19	2253620	2253793	JSRP1	ENSG00000167476	ENST00000300961	ENSE00001113414	2253620	2253793	5	1	1		TRUE
19	2252912	2253003	JSRP1	ENSG00000167476	ENST00000300961	ENSE00001113415	2252912	2253003	6	1	0
19	2252329	2252796	JSRP1	ENSG00000167476	ENST00000300961	ENSE00003706464	2252252	2252796	7	0	-1
19	17523439	17523459	NIBAN3	ENSG00000167483	ENST00000332386	ENSE00002277077	17523301	17523459	1	-1	0						IPR026088, IPR011993	Niban-like, PH-like_dom_sf	FALSE	FALSE
19	17527269	17527395	NIBAN3	ENSG00000167483	ENST00000332386	ENSE00001706117	17527269	17527395	2	0	1						IPR026088, IPR011993	Niban-like, PH-like_dom_sf	FALSE	FALSE
19	17530755	17530885	NIBAN3	ENSG00000167483	ENST00000332386	ENSE00001113458	17530755	17530885	3	1	0						IPR026088, IPR011993	Niban-like, PH-like_dom_sf	FALSE	FALSE
19	17532263	17532388	NIBAN3	ENSG00000167483	ENST00000332386	ENSE00003658383	17532263	17532388	4	0	0	TRUE					IPR026088, IPR011993	Niban-like, PH-like_dom_sf	FALSE	FALSE
19	17533587	17533701	NIBAN3	ENSG00000167483	ENST00000332386	ENSE00003515247	17533587	17533701	5	0	1						IPR026088, IPR011993	Niban-like, PH-like_dom_sf	FALSE	FALSE
19	17537376	17537543	NIBAN3	ENSG00000167483	ENST00000332386	ENSE00003684433	17537376	17537543	6	1	1		TRUE				IPR026088, IPR011993	Niban-like, PH-like_dom_sf	FALSE	FALSE
19	17539150	17539265	NIBAN3	ENSG00000167483	ENST00000332386	ENSE00003546164	17539150	17539265	7	1	0						IPR026088, IPR011993	Niban-like, PH-like_dom_sf	FALSE	FALSE
19	17539347	17539451	NIBAN3	ENSG00000167483	ENST00000332386	ENSE00003675702	17539347	17539451	8	0	0	TRUE					IPR026088, IPR011993	Niban-like, PH-like_dom_sf	FALSE	FALSE
19	17539603	17539765	NIBAN3	ENSG00000167483	ENST00000332386	ENSE00001113460	17539603	17539765	9	0	1						IPR026088, IPR011993	Niban-like, PH-like_dom_sf	FALSE	FALSE
19	17540392	17540582	NIBAN3	ENSG00000167483	ENST00000332386	ENSE00001113459	17540392	17540582	10	1	0						IPR026088, IPR011993	Niban-like, PH-like_dom_sf	FALSE	FALSE
19	17542136	17542294	NIBAN3	ENSG00000167483	ENST00000332386	ENSE00003541088	17542136	17542294	11	0	0	TRUE					IPR026088, IPR011993	Niban-like, PH-like_dom_sf	FALSE	FALSE
19	17543317	17543433	NIBAN3	ENSG00000167483	ENST00000332386	ENSE00001113461	17543317	17543433	12	0	0	TRUE					IPR026088, IPR011993	Niban-like, PH-like_dom_sf	FALSE	FALSE
19	17543524	17543631	NIBAN3	ENSG00000167483	ENST00000332386	ENSE00001113463	17543524	17543631	13	0	0	TRUE					IPR026088, IPR011993	Niban-like, PH-like_dom_sf	FALSE	FALSE
19	17546686	17546797	NIBAN3	ENSG00000167483	ENST00000332386	ENSE00001296095	17546686	17546797	14	0	1						IPR026088, IPR011993	Niban-like, PH-like_dom_sf	FALSE	FALSE
19	17549444	17549527	NIBAN3	ENSG00000167483	ENST00000332386	ENSE00001234576	17549444	17549527	15	1	1		TRUE				IPR026088, IPR011993	Niban-like, PH-like_dom_sf	FALSE	FALSE
19	17551786	17551898	NIBAN3	ENSG00000167483	ENST00000332386	ENSE00003130878	17551786	17552026	16	1	-1						IPR026088, IPR011993	Niban-like, PH-like_dom_sf	FALSE	FALSE
19	17553313	17553563	NIBAN3	ENSG00000167483	ENST00000335393	ENSE00001339510	17553313	17553839	16	1	-1						IPR026088, IPR011993	Niban-like, PH-like_dom_sf	FALSE	FALSE
19			NIBAN3	ENSG00000167483	ENST00000449408	ENSE00001761440	17527278	17527395	1	-1	-1				TRUE
19			NIBAN3	ENSG00000167483	ENST00000449408	ENSE00003551354	17532263	17532388	2	-1	-1				TRUE
19			NIBAN3	ENSG00000167483	ENST00000449408	ENSE00003561486	17533587	17533701	3	-1	-1				TRUE
19			NIBAN3	ENSG00000167483	ENST00000449408	ENSE00003591435	17537376	17537543	4	-1	-1				TRUE
19			NIBAN3	ENSG00000167483	ENST00000449408	ENSE00003533328	17539150	17539265	5	-1	-1				TRUE
19	17539365	17539451	NIBAN3	ENSG00000167483	ENST00000449408	ENSE00003666505	17539347	17539451	6	-1	0
19	17553313	17553563	NIBAN3	ENSG00000167483	ENST00000449408	ENSE00002307505	17553313	17553634	14	1	-1
19	17549444	17549685	NIBAN3	ENSG00000167483	ENST00000595684	ENSE00002983410	17549444	17549811	15	1	-1						IPR026088, IPR011993	Niban-like, PH-like_dom_sf	FALSE	FALSE
19	18637055	18637137	KLHL26	ENSG00000167487	ENST00000300976	ENSE00001183319	18637028	18637137	1	-1	2						IPR030588, IPR017096, IPR015915, IPR011705, IPR011333, IPR006652	KLHL26, BTB-kelch_protein, Kelch-typ_b-propeller, BACK, SKP1/BTB/POZ_sf, Kelch_1	FALSE	FALSE
19	18664261	18664443	KLHL26	ENSG00000167487	ENST00000300976	ENSE00003555092	18664261	18664443	2	2	2			TRUE			IPR030588, IPR017096, IPR015915, IPR011705, IPR011333, IPR006652	KLHL26, BTB-kelch_protein, Kelch-typ_b-propeller, BACK, SKP1/BTB/POZ_sf, Kelch_1	FALSE	FALSE
19	18667664	18669245	KLHL26	ENSG00000167487	ENST00000300976	ENSE00001123057	18667664	18671721	3	2	-1						IPR030588, IPR017096, IPR015915, IPR011705, IPR011333, IPR006652	KLHL26, BTB-kelch_protein, Kelch-typ_b-propeller, BACK, SKP1/BTB/POZ_sf, Kelch_1	FALSE	FALSE
19	18637055	18637137	KLHL26	ENSG00000167487	ENST00000595182	ENSE00003142876	18637025	18637137	1	-1	2						IPR030588, IPR011333	KLHL26, SKP1/BTB/POZ_sf	FALSE	FALSE
19	18667401	18667443	KLHL26	ENSG00000167487	ENST00000595182	ENSE00003067673	18667401	18667626	3	2	-1						IPR030588, IPR011333	KLHL26, SKP1/BTB/POZ_sf	FALSE	FALSE
19	18637057	18637137	KLHL26	ENSG00000167487	ENST00000595423	ENSE00003008180	18637057	18637137	1	2	2						IPR030588, IPR011333	KLHL26, SKP1/BTB/POZ_sf	FALSE	FALSE
19	18667577	18667866	KLHL26	ENSG00000167487	ENST00000595423	ENSE00003203674	18667577	18667866	3	2	1						IPR030588, IPR011333	KLHL26, SKP1/BTB/POZ_sf	FALSE	FALSE
19	18667664	18667802	KLHL26	ENSG00000167487	ENST00000599006	ENSE00003155056	18667664	18667802	3	2	0						IPR030588, IPR011333	KLHL26, SKP1/BTB/POZ_sf	FALSE	FALSE
19	18669242	18669274	KLHL26	ENSG00000167487	ENST00000599006	ENSE00003086535	18669242	18669798	4	0	-1						IPR030588, IPR011333	KLHL26, SKP1/BTB/POZ_sf	FALSE	FALSE
19			GATAD2A	ENSG00000167491	ENST00000358713	ENSE00001511386	19458466	19458614	1	-1	-1				TRUE		IPR040386, IPR032346	P66, P66_CC	FALSE	FALSE
19	19465346	19465614	GATAD2A	ENSG00000167491	ENST00000358713	ENSE00002278492	19465340	19465614	2	-1	2						IPR040386	P66	FALSE	FALSE
19	19492306	19492438	GATAD2A	ENSG00000167491	ENST00000358713	ENSE00001681019	19492306	19492438	3	2	0						IPR040386	P66	FALSE	FALSE
19	19492581	19492712	GATAD2A	ENSG00000167491	ENST00000358713	ENSE00003663693	19492581	19492712	4	0	0	TRUE					IPR040386, IPR032346	P66, P66_CC	FALSE	FALSE
19	19494294	19494383	GATAD2A	ENSG00000167491	ENST00000358713	ENSE00001050169	19494294	19494383	5	0	0	TRUE					IPR040386, IPR032346	P66, P66_CC	FALSE	FALSE
19	19495754	19495885	GATAD2A	ENSG00000167491	ENST00000358713	ENSE00001050174	19495754	19495885	6	0	0	TRUE					IPR040386, IPR032346	P66, P66_CC	FALSE	FALSE
19	19496052	19496219	GATAD2A	ENSG00000167491	ENST00000358713	ENSE00001341504	19496052	19496219	7	0	0	TRUE					IPR040386, IPR032346	P66, P66_CC	FALSE	FALSE
19	19498443	19498722	GATAD2A	ENSG00000167491	ENST00000358713	ENSE00003691641	19498443	19498722	8	0	1						IPR040386, IPR032346	P66, P66_CC	FALSE	FALSE
19	19501121	19501416	GATAD2A	ENSG00000167491	ENST00000358713	ENSE00001284117	19501121	19501416	9	1	0						IPR040386, IPR032346	P66, P66_CC	FALSE	FALSE
19	19501969	19502043	GATAD2A	ENSG00000167491	ENST00000358713	ENSE00001284112	19501969	19502043	10	0	0	TRUE					IPR040386, IPR032346	P66, P66_CC	FALSE	FALSE
19	19502331	19502526	GATAD2A	ENSG00000167491	ENST00000358713	ENSE00003696582	19502331	19502526	11	0	1						IPR040386, IPR032346	P66, P66_CC	FALSE	FALSE
19	19505344	19505474	GATAD2A	ENSG00000167491	ENST00000358713	ENSE00001550860	19505344	19508927	12	1	-1						IPR040386, IPR032346	P66, P66_CC	FALSE	FALSE
19			GATAD2A	ENSG00000167491	ENST00000360315	ENSE00001715998	19385833	19386138	1	-1	-1						IPR040386, IPR032346	P66, P66_CC	FALSE	FALSE
19	19505344	19505474	GATAD2A	ENSG00000167491	ENST00000360315	ENSE00001596331	19505344	19508931	12	1	-1						IPR040386, IPR032346	P66, P66_CC	FALSE	FALSE
19			GATAD2A	ENSG00000167491	ENST00000404158	ENSE00001551121	19427527	19427557	1	-1	-1				TRUE		IPR040386, IPR032346	P66, P66_CC	FALSE	FALSE
19			GATAD2A	ENSG00000167491	ENST00000404158	ENSE00001564069	19427696	19427992	2	-1	-1				TRUE		IPR040386, IPR032346	P66, P66_CC	FALSE	FALSE
19	19465346	19465614	GATAD2A	ENSG00000167491	ENST00000404158	ENSE00003506598	19465345	19465614	4	-1	2
19	19501118	19501416	GATAD2A	ENSG00000167491	ENST00000404158	ENSE00003695743	19501118	19501416	11	1	0						IPR040386, IPR032346	P66, P66_CC	FALSE	FALSE
19			GATAD2A	ENSG00000167491	ENST00000417582	ENSE00001836220	19386023	19386138	1	-1	-1						IPR040386	P66	FALSE	FALSE
19	19492581	19492711	GATAD2A	ENSG00000167491	ENST00000417582	ENSE00001740482	19492581	19492711	4	0	2						IPR040386	P66	FALSE	FALSE
19	19492581	19492611	GATAD2A	ENSG00000167491	ENST00000418032	ENSE00003703235	19492581	19492712	2	2	-1
19			GATAD2A	ENSG00000167491	ENST00000418032	ENSE00003703067	19495754	19495885	3	-1	-1				TRUE
19			GATAD2A	ENSG00000167491	ENST00000418032	ENSE00003704722	19496052	19496219	4	-1	-1				TRUE
19			GATAD2A	ENSG00000167491	ENST00000418032	ENSE00001685752	19498443	19498722	5	-1	-1				TRUE
19			GATAD2A	ENSG00000167491	ENST00000418032	ENSE00001339056	19505344	19507341	8	-1	-1
19			GATAD2A	ENSG00000167491	ENST00000429242	ENSE00001710183	19457112	19457229	1	-1	-1
19	19492306	19492416	GATAD2A	ENSG00000167491	ENST00000429242	ENSE00001798033	19492306	19492416	3	2	2
19			GATAD2A	ENSG00000167491	ENST00000432704	ENSE00001766509	19427516	19427661	1	-1	-1
19	19492581	19492596	GATAD2A	ENSG00000167491	ENST00000432704	ENSE00001632530	19492581	19492596	4	0	1
19			GATAD2A	ENSG00000167491	ENST00000444839	ENSE00001754501	19464682	19464965	1	-1	-1
19	19492306	19492316	GATAD2A	ENSG00000167491	ENST00000444839	ENSE00001637547	19492306	19492316	3	2	1
19			GATAD2A	ENSG00000167491	ENST00000457895	ENSE00001769622	19405794	19406019	1	-1	-1						IPR040386	P66	FALSE	FALSE
19	19492581	19492675	GATAD2A	ENSG00000167491	ENST00000457895	ENSE00001678345	19492581	19492675	4	0	2						IPR040386	P66	FALSE	FALSE
19			GATAD2A	ENSG00000167491	ENST00000494516	ENSE00001737106	19385826	19386138	1	-1	-1
19			GATAD2A	ENSG00000167491	ENST00000494516	ENSE00002784628	19436131	19436219	2	-1	-1				TRUE
19	19465346	19465577	GATAD2A	ENSG00000167491	ENST00000494516	ENSE00003702586	19465340	19465577	3	-1	1
19			GATAD2A	ENSG00000167491	ENST00000609040	ENSE00002239323	19385971	19386138	1	-1	-1
19	19498443	19498461	GATAD2A	ENSG00000167491	ENST00000609040	ENSE00001853758	19498443	19498722	3	2	-1
19			GATAD2A	ENSG00000167491	ENST00000609040	ENSE00003694888	19501118	19501416	4	-1	-1				TRUE
19			GATAD2A	ENSG00000167491	ENST00000609040	ENSE00003705345	19501969	19502043	5	-1	-1				TRUE
19			GATAD2A	ENSG00000167491	ENST00000609040	ENSE00003695288	19502331	19502526	6	-1	-1				TRUE
19			GATAD2A	ENSG00000167491	ENST00000609040	ENSE00003708633	19505344	19505707	7	-1	-1
19			ZNF610	ENSG00000167554	ENST00000321287	ENSE00001561635	52336245	52336506	1	-1	-1				TRUE		IPR036236, IPR036051, IPR013087	Znf_C2H2_sf, KRAB_dom_sf, Znf_C2H2_type	FALSE	FALSE
19			ZNF610	ENSG00000167554	ENST00000321287	ENSE00003173263	52347707	52347831	2	-1	-1				TRUE		IPR036236, IPR036051, IPR013087	Znf_C2H2_sf, KRAB_dom_sf, Znf_C2H2_type	FALSE	FALSE
19	52349173	52349235	ZNF610	ENSG00000167554	ENST00000321287	ENSE00002470175	52349154	52349235	3	-1	0						IPR036236, IPR036051, IPR013087	Znf_C2H2_sf, KRAB_dom_sf, Znf_C2H2_type	FALSE	FALSE
19	52353682	52353808	ZNF610	ENSG00000167554	ENST00000321287	ENSE00002486704	52353682	52353808	4	0	1						IPR036236, IPR036051, IPR013087	Znf_C2H2_sf, KRAB_dom_sf, Znf_C2H2_type	FALSE	FALSE
19	52354251	52354379	ZNF610	ENSG00000167554	ENST00000321287	ENSE00002504046	52354251	52354379	5	1	1		TRUE				IPR036236, IPR036051, IPR013087	Znf_C2H2_sf, KRAB_dom_sf, Znf_C2H2_type	FALSE	FALSE
19	52365698	52366767	ZNF610	ENSG00000167554	ENST00000321287	ENSE00001551572	52365698	52367122	6	1	-1						IPR036236, IPR036051, IPR013087	Znf_C2H2_sf, KRAB_dom_sf, Znf_C2H2_type	FALSE	FALSE
19			ZNF610	ENSG00000167554	ENST00000327920	ENSE00002236526	52345429	52345546	1	-1	-1						IPR036236, IPR036051, IPR013087	Znf_C2H2_sf, KRAB_dom_sf, Znf_C2H2_type	FALSE	FALSE
19	52365698	52366767	ZNF610	ENSG00000167554	ENST00000327920	ENSE00002993755	52365698	52366858	6	1	-1						IPR036236, IPR036051, IPR013087	Znf_C2H2_sf, KRAB_dom_sf, Znf_C2H2_type	FALSE	FALSE
19			ZNF610	ENSG00000167554	ENST00000403906	ENSE00003081720	52336243	52336506	1	-1	-1				TRUE		IPR036236, IPR036051, IPR013087	Znf_C2H2_sf, KRAB_dom_sf, Znf_C2H2_type	FALSE	FALSE
19			ZNF610	ENSG00000167554	ENST00000403906	ENSE00001509748	52347707	52347944	2	-1	-1						IPR036236, IPR036051, IPR013087	Znf_C2H2_sf, KRAB_dom_sf, Znf_C2H2_type	FALSE	FALSE
19	52365698	52366767	ZNF610	ENSG00000167554	ENST00000403906	ENSE00002976700	52365698	52367778	6	1	-1						IPR036236, IPR036051, IPR013087	Znf_C2H2_sf, KRAB_dom_sf, Znf_C2H2_type	FALSE	FALSE
19			ZNF610	ENSG00000167554	ENST00000593698	ENSE00003181573	52344078	52344146	1	-1	-1						IPR036051	KRAB_dom_sf	FALSE	FALSE
19	52354251	52354315	ZNF610	ENSG00000167554	ENST00000593698	ENSE00003129665	52354251	52354315	5	1	0						IPR036051	KRAB_dom_sf	FALSE	FALSE
19			ZNF610	ENSG00000167554	ENST00000601151	ENSE00003162533	52336312	52336506	1	-1	-1						IPR036236, IPR036051, IPR013087	Znf_C2H2_sf, KRAB_dom_sf, Znf_C2H2_type	FALSE	FALSE
19	52349173	52349235	ZNF610	ENSG00000167554	ENST00000613461	ENSE00003745948	52349145	52349235	1	-1	0						IPR036236, IPR036051, IPR013087	Znf_C2H2_sf, KRAB_dom_sf, Znf_C2H2_type	FALSE	FALSE
19	52402014	52402028	ZNF528	ENSG00000167555	ENST00000360465	ENSE00003647276	52401947	52402028	4	-1	0						IPR036051	KRAB_dom_sf	FALSE	FALSE
19	52405907	52406033	ZNF528	ENSG00000167555	ENST00000360465	ENSE00003494309	52405907	52406033	5	0	1						IPR036051	KRAB_dom_sf	FALSE	FALSE
19	52406515	52406643	ZNF528	ENSG00000167555	ENST00000360465	ENSE00002460720	52406515	52406643	6	1	1		TRUE				IPR036051	KRAB_dom_sf	FALSE	FALSE
19	52415124	52416739	ZNF528	ENSG00000167555	ENST00000360465	ENSE00001671477	52415124	52418401	7	1	-1						IPR036236, IPR036051, IPR013087	Znf_C2H2_sf, KRAB_dom_sf, Znf_C2H2_type	FALSE	FALSE
19			ZNF528	ENSG00000167555	ENST00000391787	ENSE00001123796	52397868	52397904	1	-1	-1				TRUE		IPR036051	KRAB_dom_sf	FALSE	FALSE
19			ZNF528	ENSG00000167555	ENST00000391787	ENSE00001611456	52398454	52398619	2	-1	-1				TRUE		IPR036051	KRAB_dom_sf	FALSE	FALSE
19			ZNF528	ENSG00000167555	ENST00000391787	ENSE00001639591	52401685	52401753	3	-1	-1						IPR036051	KRAB_dom_sf	FALSE	FALSE
19	52406515	52406615	ZNF528	ENSG00000167555	ENST00000391787	ENSE00001701461	52406515	52406615	6	1	0						IPR036051	KRAB_dom_sf	FALSE	FALSE
19			ZNF528	ENSG00000167555	ENST00000391788	ENSE00001798420	52397849	52397904	1	-1	-1						IPR036051	KRAB_dom_sf	FALSE	FALSE
19			ZNF528	ENSG00000167555	ENST00000391788	ENSE00001114287	52398367	52398619	2	-1	-1				TRUE		IPR036051	KRAB_dom_sf	FALSE	FALSE
19			ZNF528	ENSG00000167555	ENST00000391788	ENSE00003560453	52401947	52402028	3	-1	-1				TRUE		IPR036051	KRAB_dom_sf	FALSE	FALSE
19			ZNF528	ENSG00000167555	ENST00000391788	ENSE00001609400	52402429	52402545	4	-1	-1				TRUE		IPR036051	KRAB_dom_sf	FALSE	FALSE
19	52405922	52406033	ZNF528	ENSG00000167555	ENST00000391788	ENSE00003662211	52405907	52406033	5	-1	1						IPR036051	KRAB_dom_sf	FALSE	FALSE
19	52414204	52414334	ZNF528	ENSG00000167555	ENST00000391788	ENSE00001606283	52414204	52414368	7	1	-1						IPR036051	KRAB_dom_sf	FALSE	FALSE
19			ZNF528	ENSG00000167555	ENST00000391788	ENSE00001776312	52415124	52418403	8	-1	-1						IPR036051	KRAB_dom_sf	FALSE	FALSE
19	52405984	52406033	ZNF528	ENSG00000167555	ENST00000448954	ENSE00002151491	52405984	52406033	1	2	1						IPR036051	KRAB_dom_sf	FALSE	FALSE
19	52414939	52415015	ZNF528	ENSG00000167555	ENST00000448954	ENSE00003610075	52414939	52415039	3	1	-1						IPR036051	KRAB_dom_sf	FALSE	FALSE
19			ZNF528	ENSG00000167555	ENST00000448954	ENSE00001627005	52415124	52415344	4	-1	-1						IPR036051	KRAB_dom_sf	FALSE	FALSE
19	52402014	52402028	ZNF528	ENSG00000167555	ENST00000594530	ENSE00003139732	52401994	52402028	1	-1	0						IPR036051	KRAB_dom_sf	FALSE	FALSE
19	52406515	52406693	ZNF528	ENSG00000167555	ENST00000594530	ENSE00003205627	52406515	52406896	3	1	-1						IPR036051	KRAB_dom_sf	FALSE	FALSE
19	52408226	52408230	ZNF528	ENSG00000167555	ENST00000598192	ENSE00003127036	52408226	52408512	4	1	-1						IPR036051	KRAB_dom_sf	FALSE	FALSE
19			ZNF701	ENSG00000167562	ENST00000301093	ENSE00001612103	52570301	52570330	1	-1	-1				TRUE		IPR036236, IPR036051, IPR013087	Znf_C2H2_sf, KRAB_dom_sf, Znf_C2H2_type	FALSE	FALSE
19	52572242	52572368	ZNF701	ENSG00000167562	ENST00000301093	ENSE00002263471	52572237	52572368	2	-1	1						IPR036236, IPR036051, IPR013087	Znf_C2H2_sf, KRAB_dom_sf, Znf_C2H2_type	FALSE	FALSE
19	52574077	52574162	ZNF701	ENSG00000167562	ENST00000301093	ENSE00003661037	52574077	52574162	3	1	0						IPR036051	KRAB_dom_sf	FALSE	FALSE
19	52575895	52576021	ZNF701	ENSG00000167562	ENST00000301093	ENSE00002519915	52575895	52576021	4	0	1						IPR036051	KRAB_dom_sf	FALSE	FALSE
19	52582202	52583457	ZNF701	ENSG00000167562	ENST00000301093	ENSE00001114380	52582202	52584436	5	1	-1						IPR036236, IPR036051, IPR013087	Znf_C2H2_sf, KRAB_dom_sf, Znf_C2H2_type	FALSE	FALSE
19			ZNF701	ENSG00000167562	ENST00000391785	ENSE00003171682	52570287	52570330	1	-1	-1				TRUE		IPR036236, IPR036051, IPR013087	Znf_C2H2_sf, KRAB_dom_sf, Znf_C2H2_type	FALSE	FALSE
19	52574148	52574162	ZNF701	ENSG00000167562	ENST00000391785	ENSE00003496220	52574077	52574162	2	-1	0						IPR036236, IPR036051, IPR013087	Znf_C2H2_sf, KRAB_dom_sf, Znf_C2H2_type	FALSE	FALSE
19	52582202	52583457	ZNF701	ENSG00000167562	ENST00000391785	ENSE00002234009	52582202	52587174	4	1	-1						IPR036236, IPR036051, IPR013087	Znf_C2H2_sf, KRAB_dom_sf, Znf_C2H2_type	FALSE	FALSE
19	52572242	52572368	ZNF701	ENSG00000167562	ENST00000540331	ENSE00001509736	52572240	52572368	2	-1	1						IPR036051	KRAB_dom_sf	FALSE	FALSE
19			ZNF701	ENSG00000167562	ENST00000593941	ENSE00001509737	52570664	52570886	1	-1	-1						IPR036051	KRAB_dom_sf	FALSE	FALSE
19	52582202	52582499	ZNF701	ENSG00000167562	ENST00000593941	ENSE00002994093	52582202	52582499	5	1	2						IPR036051	KRAB_dom_sf	FALSE	FALSE
19			ZNF701	ENSG00000167562	ENST00000596514	ENSE00002232108	52570273	52570330	1	-1	-1						IPR036051	KRAB_dom_sf	FALSE	FALSE
19	52572650	52572678	ZNF701	ENSG00000167562	ENST00000596514	ENSE00003033176	52572565	52572678	2	-1	2						IPR036051	KRAB_dom_sf	FALSE	FALSE
19	52573092	52573210	ZNF701	ENSG00000167562	ENST00000596514	ENSE00003192872	52573092	52573210	3	2	1						IPR036051	KRAB_dom_sf	FALSE	FALSE
19	52582202	52582276	ZNF701	ENSG00000167562	ENST00000596514	ENSE00003124656	52582202	52582276	6	1	1						IPR036051	KRAB_dom_sf	FALSE	FALSE
19			ZNF701	ENSG00000167562	ENST00000611267	ENSE00003748428	52555457	52555527	1	-1	-1						IPR036236	Znf_C2H2_sf	FALSE	FALSE
19	52555801	52556031	ZNF701	ENSG00000167562	ENST00000611267	ENSE00003750214	52555696	52556760	2	-1	-1						IPR036236	Znf_C2H2_sf	FALSE	FALSE
19			SERTAD3	ENSG00000167565	ENST00000322354	ENSE00003162767	40444215	40444335	1	-1	-1				TRUE		IPR039585	SERTAD3	FALSE	FALSE
19	40441490	40442080	SERTAD3	ENSG00000167565	ENST00000322354	ENSE00003128700	40440844	40442086	2	-1	-1						IPR039585	SERTAD3	FALSE	FALSE
19			SERTAD3	ENSG00000167565	ENST00000392028	ENSE00001510467	40442327	40442598	1	-1	-1						IPR039585	SERTAD3	FALSE	FALSE
19			SERTAD3	ENSG00000167565	ENST00000596456	ENSE00001224401	40444215	40444275	1	-1	-1				TRUE		IPR039585	SERTAD3	FALSE	FALSE
19			SERTAD3	ENSG00000167565	ENST00000596456	ENSE00002976535	40442323	40442515	2	-1	-1				TRUE		IPR039585	SERTAD3	FALSE	FALSE
19	40441806	40442080	SERTAD3	ENSG00000167565	ENST00000596456	ENSE00003127681	40441806	40442086	3	-1	2						IPR039585	SERTAD3	FALSE	FALSE
19			SERTAD3	ENSG00000167565	ENST00000599706	ENSE00003116341	40443855	40444062	1	-1	-1						IPR039585	SERTAD3	FALSE	FALSE
19	40441548	40442080	SERTAD3	ENSG00000167565	ENST00000599706	ENSE00003005534	40441548	40442086	2	-1	2						IPR039585	SERTAD3	FALSE	FALSE
19	40778376	40778391	RAB4B	ENSG00000167578	ENST00000357052	ENSE00001414417	40778247	40778391	1	-1	1						IPR041819, IPR027417, IPR005225	Rab4, P-loop_NTPase, Small_GTP-bd_dom	FALSE	FALSE
19	40780019	40780099	RAB4B	ENSG00000167578	ENST00000357052	ENSE00003466729	40780019	40780099	2	1	1		TRUE				IPR041819, IPR027417, IPR005225	Rab4, P-loop_NTPase, Small_GTP-bd_dom	FALSE	FALSE
19	40780385	40780499	RAB4B	ENSG00000167578	ENST00000357052	ENSE00003627631	40780385	40780499	3	1	2						IPR041819, IPR027417, IPR005225	Rab4, P-loop_NTPase, Small_GTP-bd_dom	FALSE	FALSE
19	40783778	40783840	RAB4B	ENSG00000167578	ENST00000357052	ENSE00003597551	40783778	40783840	4	2	2			TRUE			IPR041819, IPR027417, IPR005225	Rab4, P-loop_NTPase, Small_GTP-bd_dom	FALSE	FALSE
19	40783921	40784075	RAB4B	ENSG00000167578	ENST00000357052	ENSE00003483754	40783921	40784075	5	2	1						IPR041819, IPR027417, IPR005225	Rab4, P-loop_NTPase, Small_GTP-bd_dom	FALSE	FALSE
19	40786665	40786760	RAB4B	ENSG00000167578	ENST00000357052	ENSE00003583873	40786665	40786760	6	1	1		TRUE				IPR041819, IPR027417, IPR005225	Rab4, P-loop_NTPase, Small_GTP-bd_dom	FALSE	FALSE
19	40786848	40786963	RAB4B	ENSG00000167578	ENST00000357052	ENSE00003672309	40786848	40786978	7	1	-1						IPR041819, IPR027417, IPR005225	Rab4, P-loop_NTPase, Small_GTP-bd_dom	FALSE	FALSE
19			RAB4B	ENSG00000167578	ENST00000357052	ENSE00003715778	40796570	40796942	8	-1	-1						IPR041819, IPR027417, IPR005225	Rab4, P-loop_NTPase, Small_GTP-bd_dom	FALSE	FALSE
19	40778376	40778391	RAB4B	ENSG00000167578	ENST00000378307	ENSE00001549271	40778309	40778391	1	-1	1
19	40786665	40786755	RAB4B	ENSG00000167578	ENST00000378307	ENSE00003670891	40786665	40786760	5	2	-1
19			RAB4B	ENSG00000167578	ENST00000378307	ENSE00003506441	40786848	40786978	6	-1	-1				TRUE
19			RAB4B	ENSG00000167578	ENST00000378307	ENSE00002980138	40796570	40796890	7	-1	-1
19	40778376	40778391	RAB4B	ENSG00000167578	ENST00000594800	ENSE00003039161	40778216	40778391	1	-1	1						IPR041819, IPR027417, IPR005225	Rab4, P-loop_NTPase, Small_GTP-bd_dom	FALSE	FALSE
19			RAB4B	ENSG00000167578	ENST00000594800	ENSE00003026019	40792217	40792572	8	-1	-1						IPR041819, IPR027417, IPR005225	Rab4, P-loop_NTPase, Small_GTP-bd_dom	FALSE	FALSE
19	40778378	40778391	RAB4B	ENSG00000167578	ENST00000602173	ENSE00002993343	40778378	40778391	1	2	1						IPR027417, IPR005225	P-loop_NTPase, Small_GTP-bd_dom	FALSE	FALSE
19	35758216	35758226	PROSER3	ENSG00000167595	ENST00000396908	ENSE00003527774	35758153	35758226	1	-1	2
19	35759374	35759470	PROSER3	ENSG00000167595	ENST00000396908	ENSE00003619637	35759374	35759470	2	2	0
19	35759789	35759991	PROSER3	ENSG00000167595	ENST00000396908	ENSE00003579757	35759789	35759991	3	0	2
19	35762019	35762146	PROSER3	ENSG00000167595	ENST00000396908	ENSE00003585501	35762019	35762146	4	2	1
19	35762253	35762356	PROSER3	ENSG00000167595	ENST00000396908	ENSE00002839226	35762253	35762356	5	1	0
19	35764854	35764936	PROSER3	ENSG00000167595	ENST00000396908	ENSE00003681836	35764854	35764936	6	0	2
19	35765034	35765176	PROSER3	ENSG00000167595	ENST00000396908	ENSE00003791053	35765034	35765176	7	2	1
19	35766768	35766955	PROSER3	ENSG00000167595	ENST00000396908	ENSE00003531654	35766768	35766955	8	1	0
19	35767804	35768065	PROSER3	ENSG00000167595	ENST00000396908	ENSE00001526706	35767804	35768065	9	0	1
19	35768155	35768236	PROSER3	ENSG00000167595	ENST00000396908	ENSE00003510264	35768155	35768236	10	1	2
19	35768404	35768545	PROSER3	ENSG00000167595	ENST00000396908	ENSE00002268481	35768404	35769188	11	2	-1
19	35758216	35758226	PROSER3	ENSG00000167595	ENST00000536950	ENSE00002220949	35758179	35758226	1	-1	2
19	35762256	35762398	PROSER3	ENSG00000167595	ENST00000536950	ENSE00002276662	35762256	35763045	5	1	-1
19	35758216	35758226	PROSER3	ENSG00000167595	ENST00000537459	ENSE00002234122	35758194	35758226	1	-1	2
19	35762253	35762398	PROSER3	ENSG00000167595	ENST00000537459	ENSE00002210029	35762253	35762563	5	1	-1
19	35758216	35758226	PROSER3	ENSG00000167595	ENST00000620918	ENSE00003730373	35758184	35758226	1	-1	2
19	35762256	35762356	PROSER3	ENSG00000167595	ENST00000620918	ENSE00002943850	35762256	35762356	5	1	0
19	35765067	35765176	PROSER3	ENSG00000167595	ENST00000620918	ENSE00003716252	35765067	35765176	7	2	1
19	35766768	35767009	PROSER3	ENSG00000167595	ENST00000620918	ENSE00001526703	35766768	35768065	8	1	-1
19			PROSER3	ENSG00000167595	ENST00000620918	ENSE00003727892	35768155	35768236	9	-1	-1				TRUE
19			PROSER3	ENSG00000167595	ENST00000620918	ENSE00003726711	35768404	35769864	10	-1	-1
19	41193265	41193441	CYP2S1	ENSG00000167600	ENST00000310054	ENSE00003109255	41193219	41193441	1	-1	0						IPR036396, IPR017972, IPR008067, IPR002401	Cyt_P450_sf, Cyt_P450_CS, Cyt_P450_E_grp-I_CYP2A-like, Cyt_P450_E_grp-I	FALSE	FALSE
19	41194544	41194709	CYP2S1	ENSG00000167600	ENST00000310054	ENSE00003628355	41194544	41194709	2	0	1						IPR036396, IPR017972, IPR008067, IPR002401	Cyt_P450_sf, Cyt_P450_CS, Cyt_P450_E_grp-I_CYP2A-like, Cyt_P450_E_grp-I	FALSE	FALSE
19	41197779	41197928	CYP2S1	ENSG00000167600	ENST00000310054	ENSE00001114766	41197779	41197928	3	1	1		TRUE				IPR036396, IPR017972, IPR008067, IPR002401	Cyt_P450_sf, Cyt_P450_CS, Cyt_P450_E_grp-I_CYP2A-like, Cyt_P450_E_grp-I	FALSE	FALSE
19	41198462	41198622	CYP2S1	ENSG00000167600	ENST00000310054	ENSE00001114771	41198462	41198622	4	1	0						IPR036396, IPR017972, IPR008067, IPR002401	Cyt_P450_sf, Cyt_P450_CS, Cyt_P450_E_grp-I_CYP2A-like, Cyt_P450_E_grp-I	FALSE	FALSE
19	41198709	41198888	CYP2S1	ENSG00000167600	ENST00000310054	ENSE00001114767	41198709	41198888	5	0	0	TRUE					IPR036396, IPR017972, IPR008067, IPR002401	Cyt_P450_sf, Cyt_P450_CS, Cyt_P450_E_grp-I_CYP2A-like, Cyt_P450_E_grp-I	FALSE	FALSE
19	41201231	41201372	CYP2S1	ENSG00000167600	ENST00000310054	ENSE00003578703	41201231	41201372	6	0	1						IPR036396, IPR002401	Cyt_P450_sf, Cyt_P450_E_grp-I	FALSE	FALSE
19	41203450	41203637	CYP2S1	ENSG00000167600	ENST00000310054	ENSE00003467747	41203450	41203637	7	1	0						IPR036396, IPR002401	Cyt_P450_sf, Cyt_P450_E_grp-I	FALSE	FALSE
19	41205958	41206099	CYP2S1	ENSG00000167600	ENST00000310054	ENSE00003496647	41205958	41206099	8	0	1						IPR036396, IPR017972, IPR008067, IPR002401	Cyt_P450_sf, Cyt_P450_CS, Cyt_P450_E_grp-I_CYP2A-like, Cyt_P450_E_grp-I	FALSE	FALSE
19	41206280	41206488	CYP2S1	ENSG00000167600	ENST00000310054	ENSE00001410924	41206280	41207539	9	1	-1						IPR036396, IPR017972, IPR008067, IPR002401	Cyt_P450_sf, Cyt_P450_CS, Cyt_P450_E_grp-I_CYP2A-like, Cyt_P450_E_grp-I	FALSE	FALSE
19	41193265	41193441	CYP2S1	ENSG00000167600	ENST00000593545	ENSE00003570275	41193239	41193441	1	-1	0
19	41201231	41201372	CYP2S1	ENSG00000167600	ENST00000593545	ENSE00003643347	41201231	41201372	3	1	2
19	41203450	41203462	CYP2S1	ENSG00000167600	ENST00000593545	ENSE00003689858	41203450	41203637	4	2	-1
19			CYP2S1	ENSG00000167600	ENST00000593545	ENSE00003580889	41205958	41206099	5	-1	-1				TRUE
19			CYP2S1	ENSG00000167600	ENST00000593545	ENSE00003649016	41206280	41206917	6	-1	-1
19	41193265	41193441	CYP2S1	ENSG00000167600	ENST00000597754	ENSE00001136998	41193210	41193441	1	-1	0						IPR036396, IPR002401	Cyt_P450_sf, Cyt_P450_E_grp-I	FALSE	FALSE
19	41205958	41205975	CYP2S1	ENSG00000167600	ENST00000597754	ENSE00003174645	41205958	41205975	4	0	0						IPR036396, IPR002401	Cyt_P450_sf, Cyt_P450_E_grp-I	FALSE	FALSE
19	41193265	41193441	CYP2S1	ENSG00000167600	ENST00000600561	ENSE00003073096	41193247	41193441	1	-1	0						IPR036396	Cyt_P450_sf	FALSE	FALSE
19	41201231	41201299	CYP2S1	ENSG00000167600	ENST00000600561	ENSE00003153392	41201231	41201299	4	1	1						IPR036396	Cyt_P450_sf	FALSE	FALSE
19	41219393	41219477	AXL	ENSG00000167601	ENST00000301178	ENSE00001361543	41219223	41219477	1	-1	1						IPR036179, IPR036116, IPR020635, IPR017441, IPR013783, IPR011009, IPR008266, IPR007110, IPR003961, IPR003599, IPR001245	Ig-like_dom_sf, FN3_sf, Tyr_kinase_cat_dom, Protein_kinase_ATP_BS, Ig-like_fold, Kinase-like_dom_sf, Tyr_kinase_AS, Ig-like_dom, FN3_dom, Ig_sub, Ser-Thr/Tyr_kinase_cat_dom	FALSE	FALSE
19	41220636	41220858	AXL	ENSG00000167601	ENST00000301178	ENSE00003650369	41220636	41220858	2	1	2						IPR036179, IPR036116, IPR020635, IPR017441, IPR013783, IPR011009, IPR008266, IPR007110, IPR003961, IPR003599, IPR001245	Ig-like_dom_sf, FN3_sf, Tyr_kinase_cat_dom, Protein_kinase_ATP_BS, Ig-like_fold, Kinase-like_dom_sf, Tyr_kinase_AS, Ig-like_dom, FN3_dom, Ig_sub, Ser-Thr/Tyr_kinase_cat_dom	FALSE	FALSE
19	41221146	41221246	AXL	ENSG00000167601	ENST00000301178	ENSE00003547478	41221146	41221246	3	2	1						IPR036179, IPR036116, IPR020635, IPR017441, IPR013783, IPR011009, IPR008266, IPR007110, IPR003961, IPR003599, IPR001245	Ig-like_dom_sf, FN3_sf, Tyr_kinase_cat_dom, Protein_kinase_ATP_BS, Ig-like_fold, Kinase-like_dom_sf, Tyr_kinase_AS, Ig-like_dom, FN3_dom, Ig_sub, Ser-Thr/Tyr_kinase_cat_dom	FALSE	FALSE
19	41221880	41222056	AXL	ENSG00000167601	ENST00000301178	ENSE00003565990	41221880	41222056	4	1	1		TRUE				IPR036179, IPR036116, IPR020635, IPR017441, IPR013783, IPR011009, IPR008266, IPR007110, IPR003961, IPR003599, IPR001245	Ig-like_dom_sf, FN3_sf, Tyr_kinase_cat_dom, Protein_kinase_ATP_BS, Ig-like_fold, Kinase-like_dom_sf, Tyr_kinase_AS, Ig-like_dom, FN3_dom, Ig_sub, Ser-Thr/Tyr_kinase_cat_dom	FALSE	FALSE
19	41230967	41231047	AXL	ENSG00000167601	ENST00000301178	ENSE00003657173	41230967	41231047	5	1	1		TRUE				IPR036179, IPR036116, IPR020635, IPR017441, IPR013783, IPR011009, IPR008266, IPR007110, IPR003961, IPR003599, IPR001245	Ig-like_dom_sf, FN3_sf, Tyr_kinase_cat_dom, Protein_kinase_ATP_BS, Ig-like_fold, Kinase-like_dom_sf, Tyr_kinase_AS, Ig-like_dom, FN3_dom, Ig_sub, Ser-Thr/Tyr_kinase_cat_dom	FALSE	FALSE
19	41231183	41231298	AXL	ENSG00000167601	ENST00000301178	ENSE00003548162	41231183	41231298	6	1	0						IPR036179, IPR036116, IPR020635, IPR017441, IPR013783, IPR011009, IPR008266, IPR007110, IPR003961, IPR003599, IPR001245	Ig-like_dom_sf, FN3_sf, Tyr_kinase_cat_dom, Protein_kinase_ATP_BS, Ig-like_fold, Kinase-like_dom_sf, Tyr_kinase_AS, Ig-like_dom, FN3_dom, Ig_sub, Ser-Thr/Tyr_kinase_cat_dom	FALSE	FALSE
19	41237944	41238154	AXL	ENSG00000167601	ENST00000301178	ENSE00003518744	41237944	41238154	7	0	1						IPR036179, IPR036116, IPR020635, IPR017441, IPR013783, IPR011009, IPR008266, IPR007110, IPR003961, IPR003599, IPR001245	Ig-like_dom_sf, FN3_sf, Tyr_kinase_cat_dom, Protein_kinase_ATP_BS, Ig-like_fold, Kinase-like_dom_sf, Tyr_kinase_AS, Ig-like_dom, FN3_dom, Ig_sub, Ser-Thr/Tyr_kinase_cat_dom	FALSE	FALSE
19	41238470	41238609	AXL	ENSG00000167601	ENST00000301178	ENSE00003676850	41238470	41238609	8	1	0						IPR036179, IPR036116, IPR020635, IPR017441, IPR013783, IPR011009, IPR008266, IPR007110, IPR003961, IPR003599, IPR001245	Ig-like_dom_sf, FN3_sf, Tyr_kinase_cat_dom, Protein_kinase_ATP_BS, Ig-like_fold, Kinase-like_dom_sf, Tyr_kinase_AS, Ig-like_dom, FN3_dom, Ig_sub, Ser-Thr/Tyr_kinase_cat_dom	FALSE	FALSE
19	41239164	41239314	AXL	ENSG00000167601	ENST00000301178	ENSE00003533736	41239164	41239314	9	0	1						IPR036179, IPR036116, IPR020635, IPR017441, IPR013783, IPR011009, IPR008266, IPR007110, IPR003961, IPR003599, IPR001245	Ig-like_dom_sf, FN3_sf, Tyr_kinase_cat_dom, Protein_kinase_ATP_BS, Ig-like_fold, Kinase-like_dom_sf, Tyr_kinase_AS, Ig-like_dom, FN3_dom, Ig_sub, Ser-Thr/Tyr_kinase_cat_dom	FALSE	FALSE
19	41239694	41239720	AXL	ENSG00000167601	ENST00000301178	ENSE00003638151	41239694	41239720	10	1	1		TRUE				IPR036179, IPR036116, IPR020635, IPR017441, IPR013783, IPR011009, IPR008266, IPR007110, IPR003961, IPR003599, IPR001245	Ig-like_dom_sf, FN3_sf, Tyr_kinase_cat_dom, Protein_kinase_ATP_BS, Ig-like_fold, Kinase-like_dom_sf, Tyr_kinase_AS, Ig-like_dom, FN3_dom, Ig_sub, Ser-Thr/Tyr_kinase_cat_dom	FALSE	FALSE
19	41242883	41243015	AXL	ENSG00000167601	ENST00000301178	ENSE00003576856	41242883	41243015	11	1	2						IPR036179, IPR036116, IPR020635, IPR017441, IPR013783, IPR011009, IPR008266, IPR007110, IPR003961, IPR003599, IPR001245	Ig-like_dom_sf, FN3_sf, Tyr_kinase_cat_dom, Protein_kinase_ATP_BS, Ig-like_fold, Kinase-like_dom_sf, Tyr_kinase_AS, Ig-like_dom, FN3_dom, Ig_sub, Ser-Thr/Tyr_kinase_cat_dom	FALSE	FALSE
19	41243616	41243707	AXL	ENSG00000167601	ENST00000301178	ENSE00001114774	41243616	41243707	12	2	1						IPR036179, IPR036116, IPR020635, IPR017441, IPR013783, IPR011009, IPR008266, IPR007110, IPR003961, IPR003599, IPR001245	Ig-like_dom_sf, FN3_sf, Tyr_kinase_cat_dom, Protein_kinase_ATP_BS, Ig-like_fold, Kinase-like_dom_sf, Tyr_kinase_AS, Ig-like_dom, FN3_dom, Ig_sub, Ser-Thr/Tyr_kinase_cat_dom	FALSE	FALSE
19	41248514	41248609	AXL	ENSG00000167601	ENST00000301178	ENSE00001114780	41248514	41248609	13	1	1		TRUE				IPR036179, IPR036116, IPR020635, IPR017441, IPR013783, IPR011009, IPR008266, IPR007110, IPR003961, IPR003599, IPR001245	Ig-like_dom_sf, FN3_sf, Tyr_kinase_cat_dom, Protein_kinase_ATP_BS, Ig-like_fold, Kinase-like_dom_sf, Tyr_kinase_AS, Ig-like_dom, FN3_dom, Ig_sub, Ser-Thr/Tyr_kinase_cat_dom	FALSE	FALSE
19	41248743	41248820	AXL	ENSG00000167601	ENST00000301178	ENSE00001114797	41248743	41248820	14	1	1		TRUE				IPR036179, IPR036116, IPR020635, IPR017441, IPR013783, IPR011009, IPR008266, IPR007110, IPR003961, IPR003599, IPR001245	Ig-like_dom_sf, FN3_sf, Tyr_kinase_cat_dom, Protein_kinase_ATP_BS, Ig-like_fold, Kinase-like_dom_sf, Tyr_kinase_AS, Ig-like_dom, FN3_dom, Ig_sub, Ser-Thr/Tyr_kinase_cat_dom	FALSE	FALSE
19	41252351	41252443	AXL	ENSG00000167601	ENST00000301178	ENSE00001114801	41252351	41252443	15	1	1		TRUE				IPR036179, IPR036116, IPR020635, IPR017441, IPR013783, IPR011009, IPR008266, IPR007110, IPR003961, IPR003599, IPR001245	Ig-like_dom_sf, FN3_sf, Tyr_kinase_cat_dom, Protein_kinase_ATP_BS, Ig-like_fold, Kinase-like_dom_sf, Tyr_kinase_AS, Ig-like_dom, FN3_dom, Ig_sub, Ser-Thr/Tyr_kinase_cat_dom	FALSE	FALSE
19	41252846	41252967	AXL	ENSG00000167601	ENST00000301178	ENSE00001114792	41252846	41252967	16	1	0						IPR036179, IPR036116, IPR020635, IPR017441, IPR013783, IPR011009, IPR008266, IPR007110, IPR003961, IPR003599, IPR001245	Ig-like_dom_sf, FN3_sf, Tyr_kinase_cat_dom, Protein_kinase_ATP_BS, Ig-like_fold, Kinase-like_dom_sf, Tyr_kinase_AS, Ig-like_dom, FN3_dom, Ig_sub, Ser-Thr/Tyr_kinase_cat_dom	FALSE	FALSE
19	41253599	41253708	AXL	ENSG00000167601	ENST00000301178	ENSE00001114784	41253599	41253708	17	0	2						IPR036179, IPR036116, IPR020635, IPR017441, IPR013783, IPR011009, IPR008266, IPR007110, IPR003961, IPR003599, IPR001245	Ig-like_dom_sf, FN3_sf, Tyr_kinase_cat_dom, Protein_kinase_ATP_BS, Ig-like_fold, Kinase-like_dom_sf, Tyr_kinase_AS, Ig-like_dom, FN3_dom, Ig_sub, Ser-Thr/Tyr_kinase_cat_dom	FALSE	FALSE
19	41256452	41256611	AXL	ENSG00000167601	ENST00000301178	ENSE00001114775	41256452	41256611	18	2	0						IPR036179, IPR036116, IPR020635, IPR017441, IPR013783, IPR011009, IPR008266, IPR007110, IPR003961, IPR003599, IPR001245	Ig-like_dom_sf, FN3_sf, Tyr_kinase_cat_dom, Protein_kinase_ATP_BS, Ig-like_fold, Kinase-like_dom_sf, Tyr_kinase_AS, Ig-like_dom, FN3_dom, Ig_sub, Ser-Thr/Tyr_kinase_cat_dom	FALSE	FALSE
19	41257493	41257629	AXL	ENSG00000167601	ENST00000301178	ENSE00001114794	41257493	41257629	19	0	2						IPR036179, IPR036116, IPR020635, IPR017441, IPR013783, IPR011009, IPR008266, IPR007110, IPR003961, IPR003599, IPR001245	Ig-like_dom_sf, FN3_sf, Tyr_kinase_cat_dom, Protein_kinase_ATP_BS, Ig-like_fold, Kinase-like_dom_sf, Tyr_kinase_AS, Ig-like_dom, FN3_dom, Ig_sub, Ser-Thr/Tyr_kinase_cat_dom	FALSE	FALSE
19	41259553	41259904	AXL	ENSG00000167601	ENST00000301178	ENSE00001361520	41259553	41261766	20	2	-1						IPR036179, IPR036116, IPR020635, IPR017441, IPR013783, IPR011009, IPR008266, IPR007110, IPR003961, IPR003599, IPR001245	Ig-like_dom_sf, FN3_sf, Tyr_kinase_cat_dom, Protein_kinase_ATP_BS, Ig-like_fold, Kinase-like_dom_sf, Tyr_kinase_AS, Ig-like_dom, FN3_dom, Ig_sub, Ser-Thr/Tyr_kinase_cat_dom	FALSE	FALSE
19	41219393	41219477	AXL	ENSG00000167601	ENST00000359092	ENSE00002986082	41219235	41219477	1	-1	1						IPR036179, IPR036116, IPR020635, IPR017441, IPR013783, IPR011009, IPR008266, IPR007110, IPR003961, IPR003599, IPR001245	Ig-like_dom_sf, FN3_sf, Tyr_kinase_cat_dom, Protein_kinase_ATP_BS, Ig-like_fold, Kinase-like_dom_sf, Tyr_kinase_AS, Ig-like_dom, FN3_dom, Ig_sub, Ser-Thr/Tyr_kinase_cat_dom	FALSE	FALSE
19	41259553	41259904	AXL	ENSG00000167601	ENST00000359092	ENSE00003156042	41259553	41260294	19	2	-1						IPR036179, IPR036116, IPR020635, IPR017441, IPR013783, IPR011009, IPR008266, IPR007110, IPR003961, IPR003599, IPR001245	Ig-like_dom_sf, FN3_sf, Tyr_kinase_cat_dom, Protein_kinase_ATP_BS, Ig-like_fold, Kinase-like_dom_sf, Tyr_kinase_AS, Ig-like_dom, FN3_dom, Ig_sub, Ser-Thr/Tyr_kinase_cat_dom	FALSE	FALSE
19			AXL	ENSG00000167601	ENST00000593513	ENSE00003196659	41226755	41226912	1	-1	-1				TRUE		IPR036116, IPR020635, IPR017441, IPR013783, IPR011009, IPR008266, IPR003961, IPR001245	FN3_sf, Tyr_kinase_cat_dom, Protein_kinase_ATP_BS, Ig-like_fold, Kinase-like_dom_sf, Tyr_kinase_AS, FN3_dom, Ser-Thr/Tyr_kinase_cat_dom	FALSE	FALSE
19			AXL	ENSG00000167601	ENST00000593513	ENSE00003585105	41230967	41231047	2	-1	-1				TRUE		IPR036116, IPR020635, IPR017441, IPR013783, IPR011009, IPR008266, IPR003961, IPR001245	FN3_sf, Tyr_kinase_cat_dom, Protein_kinase_ATP_BS, Ig-like_fold, Kinase-like_dom_sf, Tyr_kinase_AS, FN3_dom, Ser-Thr/Tyr_kinase_cat_dom	FALSE	FALSE
19			AXL	ENSG00000167601	ENST00000593513	ENSE00003517656	41231183	41231298	3	-1	-1				TRUE		IPR036116, IPR020635, IPR017441, IPR013783, IPR011009, IPR008266, IPR003961, IPR001245	FN3_sf, Tyr_kinase_cat_dom, Protein_kinase_ATP_BS, Ig-like_fold, Kinase-like_dom_sf, Tyr_kinase_AS, FN3_dom, Ser-Thr/Tyr_kinase_cat_dom	FALSE	FALSE
19	41237965	41238154	AXL	ENSG00000167601	ENST00000593513	ENSE00003570552	41237944	41238154	4	-1	1						IPR036116, IPR020635, IPR017441, IPR013783, IPR011009, IPR008266, IPR003961, IPR001245	FN3_sf, Tyr_kinase_cat_dom, Protein_kinase_ATP_BS, Ig-like_fold, Kinase-like_dom_sf, Tyr_kinase_AS, FN3_dom, Ser-Thr/Tyr_kinase_cat_dom	FALSE	FALSE
19	41259553	41259904	AXL	ENSG00000167601	ENST00000593513	ENSE00003172374	41259553	41260204	17	2	-1						IPR036116, IPR020635, IPR017441, IPR013783, IPR011009, IPR008266, IPR003961, IPR001245	FN3_sf, Tyr_kinase_cat_dom, Protein_kinase_ATP_BS, Ig-like_fold, Kinase-like_dom_sf, Tyr_kinase_AS, FN3_dom, Ser-Thr/Tyr_kinase_cat_dom	FALSE	FALSE
19			NFKBID	ENSG00000167604	ENST00000396901	ENSE00001526665	35900442	35900650	1	-1	-1				TRUE		IPR036770, IPR020683	Ankyrin_rpt-contain_sf, Ankyrin_rpt-contain_dom	FALSE	FALSE
19			NFKBID	ENSG00000167604	ENST00000396901	ENSE00003556330	35898719	35898822	2	-1	-1				TRUE		IPR036770, IPR020683	Ankyrin_rpt-contain_sf, Ankyrin_rpt-contain_dom	FALSE	FALSE
19			NFKBID	ENSG00000167604	ENST00000396901	ENSE00003654953	35898472	35898532	3	-1	-1				TRUE		IPR036770, IPR020683	Ankyrin_rpt-contain_sf, Ankyrin_rpt-contain_dom	FALSE	FALSE
19	35897651	35897656	NFKBID	ENSG00000167604	ENST00000396901	ENSE00003535924	35897651	35897856	4	-1	0						IPR036770, IPR020683	Ankyrin_rpt-contain_sf, Ankyrin_rpt-contain_dom	FALSE	FALSE
19	35896913	35897058	NFKBID	ENSG00000167604	ENST00000396901	ENSE00001114847	35896913	35897058	5	0	2						IPR036770, IPR020683	Ankyrin_rpt-contain_sf, Ankyrin_rpt-contain_dom	FALSE	FALSE
19	35896726	35896831	NFKBID	ENSG00000167604	ENST00000396901	ENSE00003673828	35896726	35896831	6	2	0						IPR036770, IPR020683	Ankyrin_rpt-contain_sf, Ankyrin_rpt-contain_dom	FALSE	FALSE
19	35896392	35896538	NFKBID	ENSG00000167604	ENST00000396901	ENSE00003786790	35896392	35896538	7	0	0	TRUE					IPR036770, IPR020683	Ankyrin_rpt-contain_sf, Ankyrin_rpt-contain_dom	FALSE	FALSE
19	35896218	35896269	NFKBID	ENSG00000167604	ENST00000396901	ENSE00001267946	35896218	35896269	8	0	1						IPR036770, IPR020683	Ankyrin_rpt-contain_sf, Ankyrin_rpt-contain_dom	FALSE	FALSE
19	35895980	35896128	NFKBID	ENSG00000167604	ENST00000396901	ENSE00001267993	35895980	35896128	9	1	0						IPR036770, IPR020683	Ankyrin_rpt-contain_sf, Ankyrin_rpt-contain_dom	FALSE	FALSE
19	35890374	35890490	NFKBID	ENSG00000167604	ENST00000396901	ENSE00003597867	35890374	35890490	10	0	0	TRUE					IPR036770, IPR020683	Ankyrin_rpt-contain_sf, Ankyrin_rpt-contain_dom	FALSE	FALSE
19	35889890	35890054	NFKBID	ENSG00000167604	ENST00000396901	ENSE00003581015	35889890	35890054	11	0	0	TRUE					IPR036770, IPR020683	Ankyrin_rpt-contain_sf, Ankyrin_rpt-contain_dom	FALSE	FALSE
19	35888559	35888612	NFKBID	ENSG00000167604	ENST00000396901	ENSE00001268039	35888241	35888612	12	0	-1						IPR036770, IPR020683	Ankyrin_rpt-contain_sf, Ankyrin_rpt-contain_dom	FALSE	FALSE
19	35900442	35900502	NFKBID	ENSG00000167604	ENST00000585925	ENSE00002895487	35900442	35900662	1	-1	1						IPR036770, IPR020683	Ankyrin_rpt-contain_sf, Ankyrin_rpt-contain_dom	FALSE	FALSE
19	35898719	35898822	NFKBID	ENSG00000167604	ENST00000585925	ENSE00003808249	35898719	35898822	2	1	0						IPR036770, IPR020683	Ankyrin_rpt-contain_sf, Ankyrin_rpt-contain_dom	FALSE	FALSE
19	35898472	35898532	NFKBID	ENSG00000167604	ENST00000585925	ENSE00003810209	35898472	35898532	3	0	1						IPR036770, IPR020683	Ankyrin_rpt-contain_sf, Ankyrin_rpt-contain_dom	FALSE	FALSE
19	35897651	35897856	NFKBID	ENSG00000167604	ENST00000585925	ENSE00003807773	35897651	35897856	4	1	0						IPR036770, IPR020683	Ankyrin_rpt-contain_sf, Ankyrin_rpt-contain_dom	FALSE	FALSE
19	35896913	35897103	NFKBID	ENSG00000167604	ENST00000585925	ENSE00002933320	35896913	35897103	5	0	2						IPR036770, IPR020683	Ankyrin_rpt-contain_sf, Ankyrin_rpt-contain_dom	FALSE	FALSE
19	35902193	35902283	NFKBID	ENSG00000167604	ENST00000606253	ENSE00003697763	35902193	35902303	1	-1	1						IPR036770, IPR020683	Ankyrin_rpt-contain_sf, Ankyrin_rpt-contain_dom	FALSE	FALSE
19	35900442	35900502	NFKBID	ENSG00000167604	ENST00000641389	ENSE00003811546	35900442	35900650	1	-1	1						IPR036770, IPR020683	Ankyrin_rpt-contain_sf, Ankyrin_rpt-contain_dom	FALSE	FALSE
19			TMC4	ENSG00000167608	ENST00000446291	ENSE00001790622	54172714	54172752	1	-1	-1
19	54171870	54171892	TMC4	ENSG00000167608	ENST00000446291	ENSE00003625283	54171870	54172083	2	-1	2
19	54169512	54169660	TMC4	ENSG00000167608	ENST00000446291	ENSE00003462469	54169512	54169660	3	2	1						IPR038900	TMC	FALSE	FALSE
19	54168448	54168680	TMC4	ENSG00000167608	ENST00000446291	ENSE00003561604	54168448	54168680	4	1	0						IPR038900	TMC	FALSE	FALSE
19	54168171	54168292	TMC4	ENSG00000167608	ENST00000446291	ENSE00003786481	54168171	54168292	5	0	2						IPR038900	TMC	FALSE	FALSE
19	54160878	54160972	TMC4	ENSG00000167608	ENST00000615945	ENSE00003735233	54160878	54160972	1	0	2
19	54160538	54160610	TMC4	ENSG00000167608	ENST00000615945	ENSE00003741139	54160467	54160610	2	2	-1
19			TMC4	ENSG00000167608	ENST00000615945	ENSE00003726888	54160108	54160374	3	-1	-1
19	54173039	54173117	TMC4	ENSG00000167608	ENST00000617472	ENSE00003722894	54173039	54173250	1	-1	1						IPR038900	TMC	FALSE	FALSE
19	54171870	54172101	TMC4	ENSG00000167608	ENST00000617472	ENSE00003741319	54171870	54172101	2	1	2						IPR038900	TMC	FALSE	FALSE
19	54165419	54165566	TMC4	ENSG00000167608	ENST00000617472	ENSE00003723443	54165419	54165566	6	2	0						IPR038900	TMC	FALSE	FALSE
19	54164434	54164601	TMC4	ENSG00000167608	ENST00000617472	ENSE00003742822	54164434	54164601	7	0	0	TRUE					IPR038900	TMC	FALSE	FALSE
19	54163724	54163887	TMC4	ENSG00000167608	ENST00000617472	ENSE00003735786	54163724	54163887	8	0	2						IPR038900	TMC	FALSE	FALSE
19	54163033	54163159	TMC4	ENSG00000167608	ENST00000617472	ENSE00003739787	54163033	54163159	9	2	0						IPR038900	TMC	FALSE	FALSE
19	54162673	54162770	TMC4	ENSG00000167608	ENST00000617472	ENSE00003739319	54162673	54162770	10	0	2						IPR038900	TMC	FALSE	FALSE
19	54162102	54162285	TMC4	ENSG00000167608	ENST00000617472	ENSE00003731945	54162102	54162285	11	2	0						IPR038900	TMC	FALSE	FALSE
19	54161130	54161260	TMC4	ENSG00000167608	ENST00000617472	ENSE00003720988	54161130	54161260	12	0	2						IPR038900	TMC	FALSE	FALSE
19	54160878	54161033	TMC4	ENSG00000167608	ENST00000617472	ENSE00003717861	54160878	54161033	13	2	2			TRUE			IPR038900	TMC	FALSE	FALSE
19	54160467	54160545	TMC4	ENSG00000167608	ENST00000617472	ENSE00003741776	54160467	54160545	14	2	0						IPR038900	TMC	FALSE	FALSE
19	54160306	54160374	TMC4	ENSG00000167608	ENST00000617472	ENSE00003742921	54160165	54160374	15	0	-1						IPR038900	TMC	FALSE	FALSE
19	54173039	54173117	TMC4	ENSG00000167608	ENST00000619895	ENSE00003713851	54173039	54173160	1	-1	1						IPR038900	TMC	FALSE	FALSE
19	54171870	54172083	TMC4	ENSG00000167608	ENST00000619895	ENSE00003718018	54171870	54172083	2	1	2						IPR038900	TMC	FALSE	FALSE
19	54160306	54160374	TMC4	ENSG00000167608	ENST00000619895	ENSE00003734287	54160108	54160374	15	0	-1						IPR038900	TMC	FALSE	FALSE
19	54364771	54364804	LAIR1	ENSG00000167613	ENST00000348231	ENSE00001888044	54364771	54364865	1	-1	1						IPR036179, IPR013783, IPR007110	Ig-like_dom_sf, Ig-like_fold, Ig-like_dom	FALSE	FALSE
19	54364295	54364330	LAIR1	ENSG00000167613	ENST00000348231	ENSE00003652454	54364295	54364330	2	1	1		TRUE				IPR036179, IPR013783, IPR007110	Ig-like_dom_sf, Ig-like_fold, Ig-like_dom	FALSE	FALSE
19	54360916	54361209	LAIR1	ENSG00000167613	ENST00000348231	ENSE00003554448	54360916	54361209	3	1	1		TRUE				IPR036179, IPR013783, IPR007110	Ig-like_dom_sf, Ig-like_fold, Ig-like_dom	FALSE	FALSE
19	54356928	54356966	LAIR1	ENSG00000167613	ENST00000348231	ENSE00003511589	54356928	54356966	4	1	1		TRUE				IPR036179, IPR013783, IPR007110	Ig-like_dom_sf, Ig-like_fold, Ig-like_dom	FALSE	FALSE
19	54356491	54356619	LAIR1	ENSG00000167613	ENST00000348231	ENSE00003530522	54356491	54356619	5	1	1		TRUE				IPR036179, IPR013783, IPR007110	Ig-like_dom_sf, Ig-like_fold, Ig-like_dom	FALSE	FALSE
19	54356356	54356398	LAIR1	ENSG00000167613	ENST00000348231	ENSE00003469808	54356356	54356398	6	1	2						IPR036179, IPR013783, IPR007110	Ig-like_dom_sf, Ig-like_fold, Ig-like_dom	FALSE	FALSE
19	54356230	54356267	LAIR1	ENSG00000167613	ENST00000348231	ENSE00003638236	54356230	54356267	7	2	1						IPR036179, IPR013783, IPR007110	Ig-like_dom_sf, Ig-like_fold, Ig-like_dom	FALSE	FALSE
19	54355954	54356006	LAIR1	ENSG00000167613	ENST00000348231	ENSE00003592973	54355954	54356006	8	1	0						IPR036179, IPR013783, IPR007110	Ig-like_dom_sf, Ig-like_fold, Ig-like_dom	FALSE	FALSE
19	54355268	54355414	LAIR1	ENSG00000167613	ENST00000348231	ENSE00003631202	54354675	54355414	9	0	-1						IPR036179, IPR013783, IPR007110	Ig-like_dom_sf, Ig-like_fold, Ig-like_dom	FALSE	FALSE
19	54364771	54364804	LAIR1	ENSG00000167613	ENST00000391742	ENSE00003715831	54364771	54364931	1	-1	1						IPR036179, IPR013783, IPR007110	Ig-like_dom_sf, Ig-like_fold, Ig-like_dom	FALSE	FALSE
19	54360022	54360072	LAIR1	ENSG00000167613	ENST00000391742	ENSE00003681272	54360022	54360072	4	1	1						IPR036179, IPR013783, IPR007110	Ig-like_dom_sf, Ig-like_fold, Ig-like_dom	FALSE	FALSE
19	54355268	54355414	LAIR1	ENSG00000167613	ENST00000391742	ENSE00003752741	54351384	54355414	10	0	-1						IPR036179, IPR013783, IPR007110	Ig-like_dom_sf, Ig-like_fold, Ig-like_dom	FALSE	FALSE
19	54370262	54370277	LAIR1	ENSG00000167613	ENST00000391743	ENSE00001509624	54370262	54370558	1	-1	1						IPR036179, IPR013783, IPR007110	Ig-like_dom_sf, Ig-like_fold, Ig-like_dom	FALSE	FALSE
19	54355268	54355414	LAIR1	ENSG00000167613	ENST00000391743	ENSE00001509623	54353624	54355414	9	0	-1						IPR036179, IPR013783, IPR007110	Ig-like_dom_sf, Ig-like_fold, Ig-like_dom	FALSE	FALSE
19	54364771	54364804	LAIR1	ENSG00000167613	ENST00000434277	ENSE00001898641	54364771	54364995	1	-1	1						IPR036179, IPR013783, IPR007110	Ig-like_dom_sf, Ig-like_fold, Ig-like_dom	FALSE	FALSE
19	54360916	54361206	LAIR1	ENSG00000167613	ENST00000434277	ENSE00003538434	54360916	54361206	3	1	1						IPR036179, IPR013783, IPR007110	Ig-like_dom_sf, Ig-like_fold, Ig-like_dom	FALSE	FALSE
19	54364771	54364804	LAIR1	ENSG00000167613	ENST00000474878	ENSE00003551675	54364771	54364807	1	-1	1						IPR036179, IPR013783, IPR007110	Ig-like_dom_sf, Ig-like_fold, Ig-like_dom	FALSE	FALSE
19	54355268	54355414	LAIR1	ENSG00000167613	ENST00000474878	ENSE00003674110	54355267	54355414	9	0	-1						IPR036179, IPR013783, IPR007110	Ig-like_dom_sf, Ig-like_fold, Ig-like_dom	FALSE	FALSE
19	54415553	54415678	TTYH1	ENSG00000167614	ENST00000301194	ENSE00001301321	54415431	54415678	1	-1	0
19	54419128	54419306	TTYH1	ENSG00000167614	ENST00000301194	ENSE00003559500	54419128	54419306	2	0	2
19	54421277	54421388	TTYH1	ENSG00000167614	ENST00000301194	ENSE00003507037	54421277	54421388	3	2	0
19	54422190	54422410	TTYH1	ENSG00000167614	ENST00000301194	ENSE00003560764	54422190	54422410	4	0	2
19	54426673	54426768	TTYH1	ENSG00000167614	ENST00000301194	ENSE00003660283	54426673	54426768	5	2	2			TRUE
19	54429307	54429379	TTYH1	ENSG00000167614	ENST00000301194	ENSE00003607373	54429307	54429379	6	2	0
19	54429882	54429957	TTYH1	ENSG00000167614	ENST00000301194	ENSE00003498934	54429882	54429957	7	0	1
19	54430550	54430605	TTYH1	ENSG00000167614	ENST00000301194	ENSE00003659108	54430550	54430605	8	1	0
19	54430813	54430905	TTYH1	ENSG00000167614	ENST00000301194	ENSE00003563983	54430813	54430905	9	0	0	TRUE
19	54431099	54431191	TTYH1	ENSG00000167614	ENST00000301194	ENSE00003507299	54431099	54431191	10	0	0	TRUE
19	54435542	54435684	TTYH1	ENSG00000167614	ENST00000301194	ENSE00003633763	54435542	54435684	11	0	2
19	54435828	54435873	TTYH1	ENSG00000167614	ENST00000301194	ENSE00003616069	54435828	54435873	12	2	0
19	54436088	54436129	TTYH1	ENSG00000167614	ENST00000301194	ENSE00003531070	54436088	54436171	13	0	-1
19			TTYH1	ENSG00000167614	ENST00000301194	ENSE00001509614	54436333	54436900	14	-1	-1
19	54415553	54415678	TTYH1	ENSG00000167614	ENST00000376530	ENSE00001955745	54415464	54415678	1	-1	0
19	54436091	54436129	TTYH1	ENSG00000167614	ENST00000376530	ENSE00003545484	54436091	54436171	13	0	-1
19			TTYH1	ENSG00000167614	ENST00000376530	ENSE00003890574	54436333	54436904	14	-1	-1
19	54415553	54415678	TTYH1	ENSG00000167614	ENST00000376531	ENSE00001931560	54415526	54415678	1	-1	0
19	54436091	54436171	TTYH1	ENSG00000167614	ENST00000376531	ENSE00003593355	54436091	54436171	12	2	2
19	54436333	54436366	TTYH1	ENSG00000167614	ENST00000376531	ENSE00003518547	54436333	54436719	13	2	-1
19	54415253	54415294	TTYH1	ENSG00000167614	ENST00000423529	ENSE00001649229	54415219	54415294	1	-1	0
19	54415607	54415678	TTYH1	ENSG00000167614	ENST00000423529	ENSE00001597113	54415607	54415678	2	0	0	TRUE
19	54422190	54422255	TTYH1	ENSG00000167614	ENST00000423529	ENSE00001712086	54422190	54422255	5	0	0
19	54415553	54415678	TTYH1	ENSG00000167614	ENST00000425969	ENSE00001615910	54415510	54415678	1	-1	0
19	54422190	54422226	TTYH1	ENSG00000167614	ENST00000425969	ENSE00003513101	54422190	54422410	3	2	-1
19			TTYH1	ENSG00000167614	ENST00000425969	ENSE00003616065	54426673	54426768	4	-1	-1
19	54415553	54415678	TTYH1	ENSG00000167614	ENST00000445095	ENSE00001624569	54415465	54415678	1	-1	0
19	54416056	54416066	TTYH1	ENSG00000167614	ENST00000445095	ENSE00002439011	54416056	54416066	2	0	2
19	54416789	54416924	TTYH1	ENSG00000167614	ENST00000445095	ENSE00001784693	54416789	54416924	3	2	0
19	54426673	54426728	TTYH1	ENSG00000167614	ENST00000445095	ENSE00001792184	54426673	54426728	7	2	1
19			LENG8	ENSG00000167615	ENST00000326764	ENSE00003907153	54449199	54449310	1	-1	-1						IPR005062	SAC3/GANP/THP3	FALSE	FALSE
19	54451345	54451382	LENG8	ENSG00000167615	ENST00000326764	ENSE00002725320	54451290	54451382	2	-1	2						IPR005062	SAC3/GANP/THP3	FALSE	FALSE
19	54452093	54452267	LENG8	ENSG00000167615	ENST00000326764	ENSE00003670874	54452093	54452267	3	2	0						IPR005062	SAC3/GANP/THP3	FALSE	FALSE
19	54452651	54452752	LENG8	ENSG00000167615	ENST00000326764	ENSE00003674132	54452651	54452752	4	0	0	TRUE					IPR005062	SAC3/GANP/THP3	FALSE	FALSE
19	54453546	54453656	LENG8	ENSG00000167615	ENST00000326764	ENSE00002458885	54453546	54453656	5	0	0	TRUE					IPR005062	SAC3/GANP/THP3	FALSE	FALSE
19	54454430	54454682	LENG8	ENSG00000167615	ENST00000326764	ENSE00002483880	54454430	54454682	6	0	1						IPR005062	SAC3/GANP/THP3	FALSE	FALSE
19	54454951	54455092	LENG8	ENSG00000167615	ENST00000326764	ENSE00002452833	54454951	54455092	7	1	2						IPR005062	SAC3/GANP/THP3	FALSE	FALSE
19	54455364	54455567	LENG8	ENSG00000167615	ENST00000326764	ENSE00002462958	54455364	54455567	8	2	2			TRUE			IPR005062	SAC3/GANP/THP3	FALSE	FALSE
19	54455967	54456245	LENG8	ENSG00000167615	ENST00000326764	ENSE00002487438	54455967	54456245	9	2	2			TRUE			IPR005062	SAC3/GANP/THP3	FALSE	FALSE
19	54456325	54456465	LENG8	ENSG00000167615	ENST00000326764	ENSE00002498411	54456325	54456465	10	2	2			TRUE			IPR005062	SAC3/GANP/THP3	FALSE	FALSE
19	54456636	54456921	LENG8	ENSG00000167615	ENST00000326764	ENSE00002447810	54456636	54456921	11	2	0						IPR005062	SAC3/GANP/THP3	FALSE	FALSE
19	54457747	54457848	LENG8	ENSG00000167615	ENST00000326764	ENSE00002509943	54457747	54457848	12	0	0	TRUE					IPR005062	SAC3/GANP/THP3	FALSE	FALSE
19	54457934	54458002	LENG8	ENSG00000167615	ENST00000326764	ENSE00002451271	54457934	54458002	13	0	0	TRUE					IPR005062	SAC3/GANP/THP3	FALSE	FALSE
19	54458103	54458232	LENG8	ENSG00000167615	ENST00000326764	ENSE00002506144	54458103	54458232	14	0	1						IPR005062	SAC3/GANP/THP3	FALSE	FALSE
19	54458314	54458521	LENG8	ENSG00000167615	ENST00000326764	ENSE00002429875	54458314	54458521	15	1	2						IPR005062	SAC3/GANP/THP3	FALSE	FALSE
19	54460766	54460928	LENG8	ENSG00000167615	ENST00000326764	ENSE00001269325	54460766	54462016	16	2	-1						IPR005062	SAC3/GANP/THP3	FALSE	FALSE
19			LENG8	ENSG00000167615	ENST00000616932	ENSE00001626487	54448887	54449310	1	-1	-1						IPR005062	SAC3/GANP/THP3	FALSE	FALSE
19	54458314	54458567	LENG8	ENSG00000167615	ENST00000616932	ENSE00003742659	54458314	54458567	14	1	0						IPR005062	SAC3/GANP/THP3	FALSE	FALSE
19	54461552	54461692	LENG8	ENSG00000167615	ENST00000616932	ENSE00003744644	54461552	54461692	15	0	0	TRUE					IPR005062	SAC3/GANP/THP3	FALSE	FALSE
19	54461803	54461832	LENG8	ENSG00000167615	ENST00000616932	ENSE00003730690	54461803	54461832	16	0	0						IPR005062	SAC3/GANP/THP3	FALSE	FALSE
19			CDC42EP5	ENSG00000167617	ENST00000301200	ENSE00001180929	54473064	54473296	1	-1	-1						IPR029273	Cdc42_effect	FALSE	FALSE
19			CDC42EP5	ENSG00000167617	ENST00000301200	ENSE00001180924	54471545	54471685	2	-1	-1						IPR029273	Cdc42_effect	FALSE	FALSE
19	54465101	54465547	CDC42EP5	ENSG00000167617	ENST00000301200	ENSE00001114997	54465026	54465547	3	0	-1						IPR029273	Cdc42_effect	FALSE	FALSE
19	54502919	54502952	LAIR2	ENSG00000167618	ENST00000301202	ENSE00001338191	54502831	54502952	1	-1	1						IPR036179, IPR013783, IPR007110	Ig-like_dom_sf, Ig-like_fold, Ig-like_dom	FALSE	FALSE
19	54503700	54503735	LAIR2	ENSG00000167618	ENST00000301202	ENSE00002483700	54503700	54503735	2	1	1		TRUE				IPR036179, IPR013783, IPR007110	Ig-like_dom_sf, Ig-like_fold, Ig-like_dom	FALSE	FALSE
19	54507891	54508184	LAIR2	ENSG00000167618	ENST00000301202	ENSE00001114999	54507891	54508184	3	1	1		TRUE				IPR036179, IPR013783, IPR007110	Ig-like_dom_sf, Ig-like_fold, Ig-like_dom	FALSE	FALSE
19	54509035	54509085	LAIR2	ENSG00000167618	ENST00000301202	ENSE00002512516	54509035	54509085	4	1	1		TRUE				IPR036179, IPR013783, IPR007110	Ig-like_dom_sf, Ig-like_fold, Ig-like_dom	FALSE	FALSE
19	54510526	54510569	LAIR2	ENSG00000167618	ENST00000301202	ENSE00001115004	54510526	54510687	5	1	-1						IPR036179, IPR013783, IPR007110	Ig-like_dom_sf, Ig-like_fold, Ig-like_dom	FALSE	FALSE
19	54502919	54502952	LAIR2	ENSG00000167618	ENST00000351841	ENSE00001905553	54502907	54502952	1	-1	1						IPR036179, IPR013783, IPR007110	Ig-like_dom_sf, Ig-like_fold, Ig-like_dom	FALSE	FALSE
19	42313377	42313496	TMEM145	ENSG00000167619	ENST00000301204	ENSE00003084464	42313309	42313496	1	-1	0
19	42314272	42314346	TMEM145	ENSG00000167619	ENST00000301204	ENSE00003620462	42314272	42314346	2	0	0	TRUE
19	42314451	42314528	TMEM145	ENSG00000167619	ENST00000301204	ENSE00003592173	42314451	42314528	3	0	0	TRUE
19	42314613	42314699	TMEM145	ENSG00000167619	ENST00000301204	ENSE00003630018	42314613	42314699	4	0	0	TRUE
19	42314792	42314851	TMEM145	ENSG00000167619	ENST00000301204	ENSE00001115013	42314792	42314851	5	0	0	TRUE
19	42314993	42315077	TMEM145	ENSG00000167619	ENST00000301204	ENSE00001115006	42314993	42315077	6	0	1
19	42315188	42315259	TMEM145	ENSG00000167619	ENST00000301204	ENSE00001115008	42315188	42315259	7	1	1		TRUE
19	42315372	42315440	TMEM145	ENSG00000167619	ENST00000301204	ENSE00001115003	42315372	42315440	8	1	1		TRUE
19	42316481	42316561	TMEM145	ENSG00000167619	ENST00000301204	ENSE00001115009	42316481	42316561	9	1	1		TRUE
19	42316662	42316740	TMEM145	ENSG00000167619	ENST00000301204	ENSE00001115001	42316662	42316740	10	1	2
19	42316870	42316963	TMEM145	ENSG00000167619	ENST00000301204	ENSE00001115005	42316870	42316963	11	2	0
19	42317709	42317881	TMEM145	ENSG00000167619	ENST00000301204	ENSE00001115010	42317709	42317881	12	0	2
19	42320317	42320437	TMEM145	ENSG00000167619	ENST00000301204	ENSE00001162782	42320317	42320437	13	2	0
19	42323583	42323789	TMEM145	ENSG00000167619	ENST00000301204	ENSE00001162844	42323583	42323789	14	0	0	TRUE
19	42324737	42324817	TMEM145	ENSG00000167619	ENST00000301204	ENSE00001315878	42324737	42325064	15	0	-1
19	42313377	42313496	TMEM145	ENSG00000167619	ENST00000598766	ENSE00003210696	42313377	42313496	1	0	0
19	42314421	42314528	TMEM145	ENSG00000167619	ENST00000598766	ENSE00003138814	42314421	42314528	3	0	0	TRUE
19	42314792	42314893	TMEM145	ENSG00000167619	ENST00000598766	ENSE00003558810	42314792	42314893	5	0	0	TRUE
19	42321045	42321245	TMEM145	ENSG00000167619	ENST00000598766	ENSE00003027582	42321045	42321789	14	0	-1
19	42324278	42324526	TMEM145	ENSG00000167619	ENST00000673187	ENSE00003891879	42324278	42325053	15	0	-1
19	42323583	42324161	TMEM145	ENSG00000167619	ENST00000673205	ENSE00003896129	42323583	42325064	14	0	-1
19			ZNF526	ENSG00000167625	ENST00000301215	ENSE00001429575	42220312	42220387	1	-1	-1				TRUE		IPR036236	Znf_C2H2_sf	FALSE	FALSE
19			ZNF526	ENSG00000167625	ENST00000301215	ENSE00001428957	42224215	42224305	2	-1	-1				TRUE		IPR036236	Znf_C2H2_sf	FALSE	FALSE
19	42224404	42226416	ZNF526	ENSG00000167625	ENST00000301215	ENSE00001427408	42224387	42228201	3	-1	-1						IPR036236	Znf_C2H2_sf	FALSE	FALSE
19	54816501	54816534	KIR3DL1	ENSG00000167633	ENST00000326542	ENSE00001913765	54816487	54816534	1	-1	1						IPR036179, IPR013783, IPR013151	Ig-like_dom_sf, Ig-like_fold, Immunoglobulin	FALSE	FALSE
19	54817534	54817569	KIR3DL1	ENSG00000167633	ENST00000326542	ENSE00002494103	54817534	54817569	2	1	1		TRUE				IPR036179, IPR013783, IPR013151	Ig-like_dom_sf, Ig-like_fold, Immunoglobulin	FALSE	FALSE
19	54818315	54818599	KIR3DL1	ENSG00000167633	ENST00000326542	ENSE00002461639	54818315	54818599	3	1	1		TRUE				IPR036179, IPR013783, IPR013151	Ig-like_dom_sf, Ig-like_fold, Immunoglobulin	FALSE	FALSE
19	54819713	54820012	KIR3DL1	ENSG00000167633	ENST00000326542	ENSE00002522415	54819713	54820012	4	1	1		TRUE				IPR036179, IPR013783, IPR013151	Ig-like_dom_sf, Ig-like_fold, Immunoglobulin	FALSE	FALSE
19	54821565	54821858	KIR3DL1	ENSG00000167633	ENST00000326542	ENSE00002505780	54821565	54821858	5	1	1		TRUE				IPR036179, IPR013783, IPR013151	Ig-like_dom_sf, Ig-like_fold, Immunoglobulin	FALSE	FALSE
19	54829361	54829465	KIR3DL1	ENSG00000167633	ENST00000326542	ENSE00002436696	54829361	54829465	6	1	1		TRUE				IPR036179, IPR013783, IPR013151	Ig-like_dom_sf, Ig-like_fold, Immunoglobulin	FALSE	FALSE
19	54829928	54829980	KIR3DL1	ENSG00000167633	ENST00000326542	ENSE00002513303	54829928	54829980	7	1	0						IPR036179, IPR013783, IPR013151	Ig-like_dom_sf, Ig-like_fold, Immunoglobulin	FALSE	FALSE
19	54830099	54830275	KIR3DL1	ENSG00000167633	ENST00000326542	ENSE00001705965	54830099	54830777	8	0	-1						IPR036179, IPR013783, IPR013151	Ig-like_dom_sf, Ig-like_fold, Immunoglobulin	FALSE	FALSE
19	54816501	54816534	KIR3DL1	ENSG00000167633	ENST00000358178	ENSE00002283876	54816490	54816534	1	-1	1						IPR036179, IPR013783, IPR013151	Ig-like_dom_sf, Ig-like_fold, Immunoglobulin	FALSE	FALSE
19	54825028	54825078	KIR3DL1	ENSG00000167633	ENST00000358178	ENSE00002436240	54825028	54825078	5	1	1						IPR036179, IPR013783, IPR013151	Ig-like_dom_sf, Ig-like_fold, Immunoglobulin	FALSE	FALSE
19	54830099	54830275	KIR3DL1	ENSG00000167633	ENST00000358178	ENSE00001432610	54830099	54830778	8	0	-1						IPR036179, IPR013783, IPR013151	Ig-like_dom_sf, Ig-like_fold, Immunoglobulin	FALSE	FALSE
19	54816501	54816534	KIR3DL1	ENSG00000167633	ENST00000391728	ENSE00002481952	54816468	54816534	1	-1	1						IPR036179, IPR013783, IPR013151	Ig-like_dom_sf, Ig-like_fold, Immunoglobulin	FALSE	FALSE
19	54941435	54941711	NLRP7	ENSG00000167634	ENST00000328092	ENSE00003492789	54941435	54941750	1	-1	1						IPR041267, IPR041075, IPR032675, IPR027417, IPR011029, IPR007111, IPR004020	NLRP_HD2, NOD2_WH, LRR_dom_sf, P-loop_NTPase, DEATH-like_dom_sf, NACHT_NTPase, DAPIN	FALSE	FALSE
19	54940931	54941005	NLRP7	ENSG00000167634	ENST00000328092	ENSE00001176598	54940931	54941005	2	1	1		TRUE				IPR041267, IPR041075, IPR032675, IPR027417, IPR011029, IPR007111, IPR004020	NLRP_HD2, NOD2_WH, LRR_dom_sf, P-loop_NTPase, DEATH-like_dom_sf, NACHT_NTPase, DAPIN	FALSE	FALSE
19	54938888	54940466	NLRP7	ENSG00000167634	ENST00000328092	ENSE00001328512	54938888	54940466	3	1	2						IPR041267, IPR041075, IPR032675, IPR027417, IPR011029, IPR007111, IPR004020	NLRP_HD2, NOD2_WH, LRR_dom_sf, P-loop_NTPase, DEATH-like_dom_sf, NACHT_NTPase, DAPIN	FALSE	FALSE
19	54938044	54938157	NLRP7	ENSG00000167634	ENST00000328092	ENSE00001176582	54938044	54938157	4	2	2			TRUE			IPR041267, IPR041075, IPR032675, IPR027417, IPR011029, IPR007111, IPR004020	NLRP_HD2, NOD2_WH, LRR_dom_sf, P-loop_NTPase, DEATH-like_dom_sf, NACHT_NTPase, DAPIN	FALSE	FALSE
19	54936261	54936431	NLRP7	ENSG00000167634	ENST00000328092	ENSE00001176572	54936261	54936431	5	2	2			TRUE			IPR041267, IPR041075, IPR032675, IPR027417, IPR011029, IPR007111, IPR004020	NLRP_HD2, NOD2_WH, LRR_dom_sf, P-loop_NTPase, DEATH-like_dom_sf, NACHT_NTPase, DAPIN	FALSE	FALSE
19	54934489	54934659	NLRP7	ENSG00000167634	ENST00000328092	ENSE00001176566	54934489	54934659	6	2	2			TRUE			IPR041267, IPR041075, IPR032675, IPR027417, IPR011029, IPR007111, IPR004020, IPR041267, IPR041075, IPR032675, IPR027417, IPR011029, IPR007111, IPR004020	NLRP_HD2, NOD2_WH, LRR_dom_sf, P-loop_NTPase, DEATH-like_dom_sf, NACHT_NTPase, DAPIN, NLRP_HD2, NOD2_WH, LRR_dom_sf, P-loop_NTPase, DEATH-like_dom_sf, NACHT_NTPase, DAPIN	FALSE	FALSE
19	54933569	54933739	NLRP7	ENSG00000167634	ENST00000328092	ENSE00002507500	54933569	54933739	7	2	2			TRUE			IPR041267, IPR041075, IPR032675, IPR027417, IPR011029, IPR007111, IPR004020	NLRP_HD2, NOD2_WH, LRR_dom_sf, P-loop_NTPase, DEATH-like_dom_sf, NACHT_NTPase, DAPIN	FALSE	FALSE
19	54930499	54930666	NLRP7	ENSG00000167634	ENST00000328092	ENSE00001176556	54930499	54930666	8	2	2			TRUE			IPR041267, IPR041075, IPR032675, IPR027417, IPR011029, IPR007111, IPR004020	NLRP_HD2, NOD2_WH, LRR_dom_sf, P-loop_NTPase, DEATH-like_dom_sf, NACHT_NTPase, DAPIN	FALSE	FALSE
19	54927605	54927775	NLRP7	ENSG00000167634	ENST00000328092	ENSE00001374528	54927605	54927775	9	2	2			TRUE			IPR041267, IPR041075, IPR032675, IPR027417, IPR011029, IPR007111, IPR004020	NLRP_HD2, NOD2_WH, LRR_dom_sf, P-loop_NTPase, DEATH-like_dom_sf, NACHT_NTPase, DAPIN	FALSE	FALSE
19	54923740	54923872	NLRP7	ENSG00000167634	ENST00000328092	ENSE00002955109	54923510	54923872	10	2	-1						IPR041267, IPR041075, IPR032675, IPR027417, IPR011029, IPR007111, IPR004020	NLRP_HD2, NOD2_WH, LRR_dom_sf, P-loop_NTPase, DEATH-like_dom_sf, NACHT_NTPase, DAPIN	FALSE	FALSE
19	54938044	54938241	NLRP7	ENSG00000167634	ENST00000340844	ENSE00001389281	54938044	54938241	5	2	2						IPR041267, IPR041075, IPR032675, IPR027417, IPR011029, IPR007111	NLRP_HD2, NOD2_WH, LRR_dom_sf, P-loop_NTPase, DEATH-like_dom_sf, NACHT_NTPase	FALSE	FALSE
19	54923740	54923872	NLRP7	ENSG00000167634	ENST00000340844	ENSE00001180316	54923509	54923872	10	2	-1						IPR041267, IPR041075, IPR032675, IPR027417, IPR011029, IPR007111	NLRP_HD2, NOD2_WH, LRR_dom_sf, P-loop_NTPase, DEATH-like_dom_sf, NACHT_NTPase	FALSE	FALSE
19			NLRP7	ENSG00000167634	ENST00000588756	ENSE00001636768	54966040	54966243	1	-1	-1				TRUE		IPR041267, IPR041075, IPR032675, IPR027417, IPR011029, IPR007111, IPR004020	NLRP_HD2, NOD2_WH, LRR_dom_sf, P-loop_NTPase, DEATH-like_dom_sf, NACHT_NTPase, DAPIN	FALSE	FALSE
19			NLRP7	ENSG00000167634	ENST00000588756	ENSE00003524597	54947643	54947849	2	-1	-1				TRUE		IPR041267, IPR041075, IPR032675, IPR027417, IPR011029, IPR007111, IPR004020	NLRP_HD2, NOD2_WH, LRR_dom_sf, P-loop_NTPase, DEATH-like_dom_sf, NACHT_NTPase, DAPIN	FALSE	FALSE
19			NLRP7	ENSG00000167634	ENST00000588756	ENSE00003588411	54947469	54947505	3	-1	-1						IPR041267, IPR041075, IPR032675, IPR027417, IPR011029, IPR007111, IPR004020	NLRP_HD2, NOD2_WH, LRR_dom_sf, P-loop_NTPase, DEATH-like_dom_sf, NACHT_NTPase, DAPIN	FALSE	FALSE
19	54923740	54923872	NLRP7	ENSG00000167634	ENST00000588756	ENSE00002448002	54923515	54923872	13	2	-1						IPR041267, IPR041075, IPR032675, IPR027417, IPR011029, IPR007111	NLRP_HD2, NOD2_WH, LRR_dom_sf, P-loop_NTPase, DEATH-like_dom_sf, NACHT_NTPase	FALSE	FALSE
19	54941435	54941711	NLRP7	ENSG00000167634	ENST00000590030	ENSE00002933952	54941435	54941752	1	-1	1						IPR041267, IPR041075, IPR032675, IPR027417, IPR011029, IPR007111	NLRP_HD2, NOD2_WH, LRR_dom_sf, P-loop_NTPase, DEATH-like_dom_sf, NACHT_NTPase	FALSE	FALSE
19			NLRP7	ENSG00000167634	ENST00000592784	ENSE00002853254	54947469	54947497	1	-1	-1						IPR041267, IPR041075, IPR032675, IPR027417, IPR011029, IPR007111, IPR004020	NLRP_HD2, NOD2_WH, LRR_dom_sf, P-loop_NTPase, DEATH-like_dom_sf, NACHT_NTPase, DAPIN	FALSE	FALSE
19	54923740	54923872	NLRP7	ENSG00000167634	ENST00000592784	ENSE00002783154	54923653	54923872	11	2	-1						IPR041267, IPR041075, IPR032675, IPR027417, IPR011029, IPR007111, IPR004020	NLRP_HD2, NOD2_WH, LRR_dom_sf, P-loop_NTPase, DEATH-like_dom_sf, NACHT_NTPase, DAPIN	FALSE	FALSE
19			ZNF146	ENSG00000167635	ENST00000443387	ENSE00002828926	36215106	36215196	1	-1	-1				TRUE		IPR036236	Znf_C2H2_sf	FALSE	FALSE
19			ZNF146	ENSG00000167635	ENST00000443387	ENSE00001478889	36218122	36218195	2	-1	-1				TRUE		IPR036236	Znf_C2H2_sf	FALSE	FALSE
19	36236441	36237319	ZNF146	ENSG00000167635	ENST00000443387	ENSE00002948655	36235659	36238768	4	-1	-1						IPR036236	Znf_C2H2_sf	FALSE	FALSE
19			ZNF146	ENSG00000167635	ENST00000456324	ENSE00001478891	36214602	36215196	1	-1	-1				TRUE		IPR036236	Znf_C2H2_sf	FALSE	FALSE
19			ZNF146	ENSG00000167635	ENST00000456324	ENSE00001115136	36228748	36228819	2	-1	-1				TRUE		IPR036236	Znf_C2H2_sf	FALSE	FALSE
19	36236441	36237319	ZNF146	ENSG00000167635	ENST00000456324	ENSE00002243466	36235659	36238771	3	-1	-1						IPR036236	Znf_C2H2_sf	FALSE	FALSE
19	43833505	43833626	ZNF283	ENSG00000167637	ENST00000324461	ENSE00003756669	43833505	43833626	1	0	2						IPR036236, IPR036051, IPR013087	Znf_C2H2_sf, KRAB_dom_sf, Znf_C2H2_type	FALSE	FALSE
19	43835505	43835592	ZNF283	ENSG00000167637	ENST00000324461	ENSE00003481483	43835505	43835592	2	2	0						IPR036236, IPR036051, IPR013087	Znf_C2H2_sf, KRAB_dom_sf, Znf_C2H2_type	FALSE	FALSE
19	43837053	43837179	ZNF283	ENSG00000167637	ENST00000324461	ENSE00003784573	43837053	43837179	3	0	1						IPR036236, IPR036051, IPR013087	Znf_C2H2_sf, KRAB_dom_sf, Znf_C2H2_type	FALSE	FALSE
19	43846939	43848641	ZNF283	ENSG00000167637	ENST00000324461	ENSE00001381886	43846939	43848898	4	1	-1						IPR036236, IPR036051, IPR013087	Znf_C2H2_sf, KRAB_dom_sf, Znf_C2H2_type	FALSE	FALSE
19			ZNF283	ENSG00000167637	ENST00000588967	ENSE00002873781	43828199	43828281	1	-1	-1				TRUE		IPR036051	KRAB_dom_sf	FALSE	FALSE
19	43835584	43835592	ZNF283	ENSG00000167637	ENST00000588967	ENSE00003556637	43835505	43835592	2	-1	0						IPR036051	KRAB_dom_sf	FALSE	FALSE
19	43831368	43831381	ZNF283	ENSG00000167637	ENST00000593164	ENSE00003645937	43831318	43831381	2	-1	2						IPR036236, IPR036051, IPR013087	Znf_C2H2_sf, KRAB_dom_sf, Znf_C2H2_type	FALSE	FALSE
19	43837053	43837202	ZNF283	ENSG00000167637	ENST00000593164	ENSE00001475595	43837053	43838080	4	0	-1						IPR036051	KRAB_dom_sf	FALSE	FALSE
19			ZNF283	ENSG00000167637	ENST00000618787	ENSE00001344627	43827321	43827444	1	-1	-1				TRUE		IPR036236, IPR036051, IPR013087	Znf_C2H2_sf, KRAB_dom_sf, Znf_C2H2_type	FALSE	FALSE
19			ZNF283	ENSG00000167637	ENST00000618787	ENSE00001344624	43828202	43828281	2	-1	-1				TRUE		IPR036236, IPR036051, IPR013087	Znf_C2H2_sf, KRAB_dom_sf, Znf_C2H2_type	FALSE	FALSE
19			ZNF283	ENSG00000167637	ENST00000618787	ENSE00003556242	43831318	43831381	3	-1	-1						IPR036236, IPR036051, IPR013087	Znf_C2H2_sf, KRAB_dom_sf, Znf_C2H2_type	FALSE	FALSE
19	43846939	43848641	ZNF283	ENSG00000167637	ENST00000618787	ENSE00003751292	43846939	43852017	7	1	-1						IPR036236, IPR036051, IPR013087	Znf_C2H2_sf, KRAB_dom_sf, Znf_C2H2_type	FALSE	FALSE
19			ZNF283	ENSG00000167637	ENST00000650832	ENSE00003847464	43827378	43827444	1	-1	-1				TRUE		IPR036236, IPR036051, IPR013087	Znf_C2H2_sf, KRAB_dom_sf, Znf_C2H2_type	FALSE	FALSE
19			ZNF283	ENSG00000167637	ENST00000650832	ENSE00002798730	43827776	43827940	2	-1	-1						IPR036236, IPR036051, IPR013087	Znf_C2H2_sf, KRAB_dom_sf, Znf_C2H2_type	FALSE	FALSE
19	43846939	43848641	ZNF283	ENSG00000167637	ENST00000650832	ENSE00003848514	43846939	43848809	7	1	-1						IPR036236, IPR036051, IPR013087	Znf_C2H2_sf, KRAB_dom_sf, Znf_C2H2_type	FALSE	FALSE
19	38256139	38256339	PPP1R14A	ENSG00000167641	ENST00000301242	ENSE00001115178	38256139	38256374	1	-1	0						IPR036658	CPI-17_sf	FALSE	FALSE
19	38252894	38252974	PPP1R14A	ENSG00000167641	ENST00000301242	ENSE00001115175	38252894	38252974	2	0	0	TRUE					IPR036658	CPI-17_sf	FALSE	FALSE
19	38252306	38252338	PPP1R14A	ENSG00000167641	ENST00000301242	ENSE00001115177	38252306	38252338	3	0	0	TRUE					IPR036658	CPI-17_sf	FALSE	FALSE
19	38251318	38251446	PPP1R14A	ENSG00000167641	ENST00000301242	ENSE00001296396	38251237	38251446	4	0	-1						IPR036658	CPI-17_sf	FALSE	FALSE
19	38256139	38256339	PPP1R14A	ENSG00000167641	ENST00000347262	ENSE00002242013	38256139	38256532	1	-1	0						IPR036658	CPI-17_sf	FALSE	FALSE
19	38252894	38252965	PPP1R14A	ENSG00000167641	ENST00000587515	ENSE00002861874	38252894	38253257	1	-1	0						IPR036658	CPI-17_sf	FALSE	FALSE
19	38256139	38256339	PPP1R14A	ENSG00000167641	ENST00000591291	ENSE00002735446	38256139	38256372	1	-1	0						IPR036658	CPI-17_sf	FALSE	FALSE
19	38251265	38251354	PPP1R14A	ENSG00000167641	ENST00000591291	ENSE00002255424	38251237	38251354	3	0	-1						IPR036658	CPI-17_sf	FALSE	FALSE
19	38252255	38252338	PPP1R14A	ENSG00000167641	ENST00000591585	ENSE00002858585	38251865	38252338	3	0	-1						IPR036658	CPI-17_sf	FALSE	FALSE
19	38264893	38264998	SPINT2	ENSG00000167642	ENST00000301244	ENSE00001115184	38264573	38264998	1	-1	1						IPR036880, IPR020901	Kunitz_BPTI_sf, Prtase_inh_Kunz-CS	FALSE	FALSE
19	38283627	38283797	SPINT2	ENSG00000167642	ENST00000301244	ENSE00003689068	38283627	38283797	2	1	1		TRUE				IPR036880, IPR020901	Kunitz_BPTI_sf, Prtase_inh_Kunz-CS	FALSE	FALSE
19	38287876	38287935	SPINT2	ENSG00000167642	ENST00000301244	ENSE00003787686	38287876	38287935	3	1	1		TRUE				IPR036880, IPR020901	Kunitz_BPTI_sf, Prtase_inh_Kunz-CS	FALSE	FALSE
19	38289138	38289191	SPINT2	ENSG00000167642	ENST00000301244	ENSE00001115183	38289138	38289191	4	1	1		TRUE				IPR036880, IPR020901	Kunitz_BPTI_sf, Prtase_inh_Kunz-CS	FALSE	FALSE
19	38290119	38290280	SPINT2	ENSG00000167642	ENST00000301244	ENSE00003556261	38290119	38290280	5	1	1		TRUE				IPR036880, IPR020901	Kunitz_BPTI_sf, Prtase_inh_Kunz-CS	FALSE	FALSE
19	38290537	38290575	SPINT2	ENSG00000167642	ENST00000301244	ENSE00003663311	38290537	38290575	6	1	1		TRUE				IPR036880, IPR020901	Kunitz_BPTI_sf, Prtase_inh_Kunz-CS	FALSE	FALSE
19	38291840	38292006	SPINT2	ENSG00000167642	ENST00000301244	ENSE00001301285	38291840	38292615	7	1	-1						IPR036880, IPR020901	Kunitz_BPTI_sf, Prtase_inh_Kunz-CS	FALSE	FALSE
19	38264893	38264998	SPINT2	ENSG00000167642	ENST00000454580	ENSE00002905836	38264576	38264998	1	-1	1						IPR036880, IPR020901	Kunitz_BPTI_sf, Prtase_inh_Kunz-CS	FALSE	FALSE
19	38291840	38292006	SPINT2	ENSG00000167642	ENST00000454580	ENSE00002834008	38291840	38292468	6	1	-1						IPR036880, IPR020901	Kunitz_BPTI_sf, Prtase_inh_Kunz-CS	FALSE	FALSE
19			SPINT2	ENSG00000167642	ENST00000587090	ENSE00002799323	38264576	38264723	1	-1	-1				TRUE		IPR036880, IPR020901	Kunitz_BPTI_sf, Prtase_inh_Kunz-CS	FALSE	FALSE
19	38283671	38283797	SPINT2	ENSG00000167642	ENST00000587090	ENSE00003685387	38283627	38283797	2	-1	1						IPR036880, IPR020901	Kunitz_BPTI_sf, Prtase_inh_Kunz-CS	FALSE	FALSE
19	38291840	38292006	SPINT2	ENSG00000167642	ENST00000587090	ENSE00002767438	38291840	38292451	7	1	-1						IPR036880, IPR020901	Kunitz_BPTI_sf, Prtase_inh_Kunz-CS	FALSE	FALSE
19	38290187	38290280	SPINT2	ENSG00000167642	ENST00000587334	ENSE00002804915	38290187	38290280	1	2	0
19	38290518	38290575	SPINT2	ENSG00000167642	ENST00000587334	ENSE00002766023	38290518	38290575	2	0	1
19	38291840	38292006	SPINT2	ENSG00000167642	ENST00000587334	ENSE00002777590	38291840	38292070	3	1	-1
19	38264893	38264998	SPINT2	ENSG00000167642	ENST00000587516	ENSE00002845728	38264668	38264998	1	-1	1						IPR036880, IPR020901	Kunitz_BPTI_sf, Prtase_inh_Kunz-CS	FALSE	FALSE
19	38290537	38290567	SPINT2	ENSG00000167642	ENST00000587516	ENSE00002951775	38290537	38290567	5	1	2						IPR036880, IPR020901	Kunitz_BPTI_sf, Prtase_inh_Kunz-CS	FALSE	FALSE
19			SPINT2	ENSG00000167642	ENST00000590510	ENSE00002789572	38244035	38244134	1	-1	-1						IPR036880, IPR020901	Kunitz_BPTI_sf, Prtase_inh_Kunz-CS	FALSE	FALSE
19	38287876	38287905	SPINT2	ENSG00000167642	ENST00000590510	ENSE00002916142	38287876	38287905	3	1	1						IPR036880, IPR020901	Kunitz_BPTI_sf, Prtase_inh_Kunz-CS	FALSE	FALSE
19	38290537	38290712	SPINT2	ENSG00000167642	ENST00000590738	ENSE00002904548	38290537	38290887	3	1	-1						IPR036880, IPR020901	Kunitz_BPTI_sf, Prtase_inh_Kunz-CS	FALSE	FALSE
19			SPINT2	ENSG00000167642	ENST00000592007	ENSE00002753392	38265338	38265646	1	-1	-1						IPR036880, IPR020901	Kunitz_BPTI_sf, Prtase_inh_Kunz-CS	FALSE	FALSE
19	38304262	38304283	C19orf33	ENSG00000167644	ENST00000301246	ENSE00002964887	38304251	38304283	1	-1	1
19	38304375	38304490	C19orf33	ENSG00000167644	ENST00000301246	ENSE00003679241	38304375	38304490	2	1	0
19	38304624	38304686	C19orf33	ENSG00000167644	ENST00000301246	ENSE00003669537	38304624	38304686	3	0	0	TRUE
19	38304845	38304964	C19orf33	ENSG00000167644	ENST00000301246	ENSE00002868661	38304845	38305006	4	0	-1
19	38304262	38304283	C19orf33	ENSG00000167644	ENST00000588605	ENSE00001309662	38304164	38304283	1	-1	1
19	38304565	38304684	C19orf33	ENSG00000167644	ENST00000588605	ENSE00003656115	38304565	38304686	3	0	-1
19			C19orf33	ENSG00000167644	ENST00000588605	ENSE00001323608	38304845	38305006	4	-1	-1
19	38315717	38315729	YIF1B	ENSG00000167645	ENST00000329420	ENSE00001768923	38315717	38315793	1	-1	1
19	38309405	38309643	YIF1B	ENSG00000167645	ENST00000329420	ENSE00003478457	38309405	38309643	2	1	0
19	38309224	38309328	YIF1B	ENSG00000167645	ENST00000329420	ENSE00003790084	38309224	38309328	3	0	0	TRUE
19	38308979	38309057	YIF1B	ENSG00000167645	ENST00000329420	ENSE00003661245	38308979	38309057	4	0	1
19	38308792	38308849	YIF1B	ENSG00000167645	ENST00000329420	ENSE00003533740	38308792	38308849	5	1	2
19	38307597	38307752	YIF1B	ENSG00000167645	ENST00000329420	ENSE00001115193	38307597	38307752	6	2	2			TRUE
19	38307428	38307521	YIF1B	ENSG00000167645	ENST00000329420	ENSE00003786286	38307428	38307521	7	2	0
19	38305352	38305507	YIF1B	ENSG00000167645	ENST00000329420	ENSE00002849466	38305352	38305507	8	0	0
19	38315869	38315917	YIF1B	ENSG00000167645	ENST00000337679	ENSE00002933104	38315869	38315923	1	-1	1
19	38306914	38306990	YIF1B	ENSG00000167645	ENST00000337679	ENSE00003612247	38306914	38306990	8	0	2
19	38305489	38305507	YIF1B	ENSG00000167645	ENST00000337679	ENSE00002929820	38305114	38305507	9	2	-1
19	38315860	38315917	YIF1B	ENSG00000167645	ENST00000339413	ENSE00001412301	38315860	38315947	1	-1	1
19	38305352	38305507	YIF1B	ENSG00000167645	ENST00000339413	ENSE00002936261	38303558	38305507	8	0	-1
19	38309405	38309608	YIF1B	ENSG00000167645	ENST00000392124	ENSE00001391315	38309405	38309923	1	-1	0
19	38305352	38305507	YIF1B	ENSG00000167645	ENST00000392124	ENSE00002765146	38305115	38305507	7	0	-1
19			YIF1B	ENSG00000167645	ENST00000587039	ENSE00002799652	38317152	38317273	1	-1	-1				TRUE
19	38309405	38309608	YIF1B	ENSG00000167645	ENST00000587039	ENSE00003677857	38309405	38309643	2	-1	0
19	38315723	38315729	YIF1B	ENSG00000167645	ENST00000589247	ENSE00002971476	38315723	38315768	1	-1	1
19	38307471	38307521	YIF1B	ENSG00000167645	ENST00000589247	ENSE00002928758	38307471	38307521	7	2	2
19	38315869	38315917	YIF1B	ENSG00000167645	ENST00000591755	ENSE00002945129	38315869	38315920	1	-1	1
19	38306886	38306990	YIF1B	ENSG00000167645	ENST00000591755	ENSE00002820675	38306697	38306990	8	0	-1
19			YIF1B	ENSG00000167645	ENST00000591784	ENSE00002883800	38315747	38315799	1	-1	-1
19	38305352	38305507	YIF1B	ENSG00000167645	ENST00000592246	ENSE00002937549	38305198	38305507	6	0	-1
19			YIF1B	ENSG00000167645	ENST00000592694	ENSE00002921025	38315869	38315914	1	-1	-1
19	38305352	38305507	YIF1B	ENSG00000167645	ENST00000592694	ENSE00002818294	38305104	38305507	8	0	-1
19	55166512	55166648	DNAAF3	ENSG00000167646	ENST00000391720	ENSE00001818047	55166512	55166651	1	-1	2						IPR039304, IPR028235	DNAAF3, DNAAF3_C	FALSE	FALSE
19	55166329	55166417	DNAAF3	ENSG00000167646	ENST00000391720	ENSE00003493283	55166329	55166417	2	2	1						IPR039304, IPR028235	DNAAF3, DNAAF3_C	FALSE	FALSE
19	55165858	55166000	DNAAF3	ENSG00000167646	ENST00000391720	ENSE00003034077	55165858	55166000	3	1	0						IPR039304, IPR028235	DNAAF3, DNAAF3_C	FALSE	FALSE
19	55165370	55165463	DNAAF3	ENSG00000167646	ENST00000391720	ENSE00003488094	55165370	55165463	4	0	1						IPR039304, IPR028235	DNAAF3, DNAAF3_C	FALSE	FALSE
19	55162133	55162290	DNAAF3	ENSG00000167646	ENST00000391720	ENSE00003789732	55162133	55162290	5	1	0						IPR039304, IPR028235	DNAAF3, DNAAF3_C	FALSE	FALSE
19	55161643	55161825	DNAAF3	ENSG00000167646	ENST00000391720	ENSE00003601983	55161643	55161825	6	0	0	TRUE					IPR039304, IPR028235	DNAAF3, DNAAF3_C	FALSE	FALSE
19	55161293	55161418	DNAAF3	ENSG00000167646	ENST00000391720	ENSE00003617525	55161293	55161418	7	0	0	TRUE					IPR039304, IPR028235	DNAAF3, DNAAF3_C	FALSE	FALSE
19	55161065	55161187	DNAAF3	ENSG00000167646	ENST00000391720	ENSE00003487477	55161065	55161187	8	0	0	TRUE					IPR039304, IPR028235	DNAAF3, DNAAF3_C	FALSE	FALSE
19	55160640	55160775	DNAAF3	ENSG00000167646	ENST00000391720	ENSE00003657649	55160640	55160775	9	0	1						IPR039304, IPR028235	DNAAF3, DNAAF3_C	FALSE	FALSE
19	55159899	55160013	DNAAF3	ENSG00000167646	ENST00000391720	ENSE00003652104	55159899	55160013	10	1	2						IPR039304, IPR028235	DNAAF3, DNAAF3_C	FALSE	FALSE
19	55159533	55159607	DNAAF3	ENSG00000167646	ENST00000391720	ENSE00003650645	55159533	55159607	11	2	2			TRUE			IPR039304, IPR028235	DNAAF3, DNAAF3_C	FALSE	FALSE
19	55159062	55159449	DNAAF3	ENSG00000167646	ENST00000391720	ENSE00003620252	55158663	55159449	12	2	-1						IPR039304, IPR028235	DNAAF3, DNAAF3_C	FALSE	FALSE
19			DNAAF3	ENSG00000167646	ENST00000455045	ENSE00002142653	55166512	55166722	1	-1	-1				TRUE		IPR039304, IPR028235	DNAAF3, DNAAF3_C	FALSE	FALSE
19	55165782	55165847	DNAAF3	ENSG00000167646	ENST00000455045	ENSE00001683251	55165782	55166000	3	-1	0						IPR039304, IPR028235	DNAAF3, DNAAF3_C	FALSE	FALSE
19	55159062	55159449	DNAAF3	ENSG00000167646	ENST00000455045	ENSE00003712252	55158661	55159449	12	2	-1						IPR039304, IPR028235	DNAAF3, DNAAF3_C	FALSE	FALSE
19			DNAAF3	ENSG00000167646	ENST00000524407	ENSE00002147594	55166523	55166613	1	-1	-1				TRUE		IPR039304, IPR028235	DNAAF3, DNAAF3_C	FALSE	FALSE
19	55166329	55166413	DNAAF3	ENSG00000167646	ENST00000524407	ENSE00003622198	55166329	55166417	2	-1	1						IPR039304, IPR028235	DNAAF3, DNAAF3_C	FALSE	FALSE
19	55159062	55159449	DNAAF3	ENSG00000167646	ENST00000524407	ENSE00000000221	55158665	55159449	12	2	-1						IPR039304, IPR028235	DNAAF3, DNAAF3_C	FALSE	FALSE
19			DNAAF3	ENSG00000167646	ENST00000526003	ENSE00002165048	55166512	55166576	1	-1	-1				TRUE		IPR039304	DNAAF3	FALSE	FALSE
19	55166329	55166413	DNAAF3	ENSG00000167646	ENST00000526003	ENSE00002166415	55166329	55166433	2	-1	1						IPR039304	DNAAF3	FALSE	FALSE
19	55166512	55166648	DNAAF3	ENSG00000167646	ENST00000527223	ENSE00003591415	55166512	55166650	1	-1	2						IPR039304, IPR028235	DNAAF3, DNAAF3_C	FALSE	FALSE
19	55165858	55166063	DNAAF3	ENSG00000167646	ENST00000527223	ENSE00002859852	55165858	55166063	3	1	0						IPR039304, IPR028235	DNAAF3, DNAAF3_C	FALSE	FALSE
19	55159899	55160010	DNAAF3	ENSG00000167646	ENST00000527223	ENSE00003159787	55159899	55160010	10	1	2						IPR039304, IPR028235	DNAAF3, DNAAF3_C	FALSE	FALSE
19			DNAAF3	ENSG00000167646	ENST00000528412	ENSE00002180488	55166512	55166621	1	-1	-1
19	55165798	55166000	DNAAF3	ENSG00000167646	ENST00000528412	ENSE00002898892	55165782	55166000	3	1	-1
19			DNAAF3	ENSG00000167646	ENST00000528412	ENSE00003574319	55165370	55165463	4	-1	-1				TRUE
19			DNAAF3	ENSG00000167646	ENST00000528412	ENSE00003662776	55162133	55162290	5	-1	-1				TRUE
19			DNAAF3	ENSG00000167646	ENST00000528412	ENSE00003537179	55161643	55161825	6	-1	-1				TRUE
19			DNAAF3	ENSG00000167646	ENST00000528412	ENSE00003602191	55161293	55161418	7	-1	-1				TRUE
19			DNAAF3	ENSG00000167646	ENST00000528412	ENSE00003656897	55161065	55161187	8	-1	-1				TRUE
19			DNAAF3	ENSG00000167646	ENST00000528412	ENSE00003645305	55160640	55160775	9	-1	-1				TRUE
19			DNAAF3	ENSG00000167646	ENST00000528412	ENSE00003688062	55159899	55160013	10	-1	-1				TRUE
19			DNAAF3	ENSG00000167646	ENST00000528412	ENSE00003495776	55159533	55159607	11	-1	-1				TRUE
19			DNAAF3	ENSG00000167646	ENST00000528412	ENSE00003632376	55158663	55159449	12	-1	-1
19			DNAAF3	ENSG00000167646	ENST00000532817	ENSE00002196513	55166523	55166640	1	-1	-1				TRUE		IPR039304	DNAAF3	FALSE	FALSE
19	55165858	55166031	DNAAF3	ENSG00000167646	ENST00000532817	ENSE00002862462	55165858	55166077	3	-1	0						IPR039304	DNAAF3	FALSE	FALSE
19	55162242	55162290	DNAAF3	ENSG00000167646	ENST00000532817	ENSE00002170389	55162242	55162290	5	1	2						IPR039304	DNAAF3	FALSE	FALSE
19			DNAAF3	ENSG00000167646	ENST00000534170	ENSE00003608619	55166329	55166417	2	-1	-1						IPR039304	DNAAF3	FALSE	FALSE
19	55162222	55162290	DNAAF3	ENSG00000167646	ENST00000534170	ENSE00002176731	55162222	55162290	5	1	1						IPR039304	DNAAF3	FALSE	FALSE
19			DNAAF3	ENSG00000167646	ENST00000534214	ENSE00002173298	55166523	55166576	1	-1	-1
19			DNAAF3	ENSG00000167646	ENST00000534214	ENSE00002180577	55162262	55162290	5	-1	-1
19	55160640	55160689	DNAAF3	ENSG00000167646	ENST00000588076	ENSE00002829786	55160640	55160689	1	2	1						IPR039304	DNAAF3	FALSE	FALSE
19	55159062	55159449	DNAAF3	ENSG00000167646	ENST00000588076	ENSE00002887773	55158794	55159449	4	2	-1						IPR039304	DNAAF3	FALSE	FALSE
19			ATCAY	ENSG00000167654	ENST00000450849	ENSE00002258270	3880685	3881008	1	-1	-1				TRUE		IPR036865, IPR022181	CRAL-TRIO_dom_sf, Bcl2-/adenovirus-E1B	FALSE	FALSE
19	3885768	3885844	ATCAY	ENSG00000167654	ENST00000450849	ENSE00003465368	3885727	3885844	2	-1	2						IPR036865, IPR022181	CRAL-TRIO_dom_sf, Bcl2-/adenovirus-E1B	FALSE	FALSE
19	3902487	3902545	ATCAY	ENSG00000167654	ENST00000450849	ENSE00003563857	3902487	3902545	3	2	1						IPR036865, IPR022181	CRAL-TRIO_dom_sf, Bcl2-/adenovirus-E1B	FALSE	FALSE
19	3905434	3905655	ATCAY	ENSG00000167654	ENST00000450849	ENSE00003689460	3905434	3905655	4	1	1		TRUE				IPR036865, IPR022181	CRAL-TRIO_dom_sf, Bcl2-/adenovirus-E1B	FALSE	FALSE
19	3907734	3907919	ATCAY	ENSG00000167654	ENST00000450849	ENSE00003535569	3907734	3907919	5	1	1		TRUE				IPR036865, IPR022181	CRAL-TRIO_dom_sf, Bcl2-/adenovirus-E1B	FALSE	FALSE
19	3908268	3908370	ATCAY	ENSG00000167654	ENST00000450849	ENSE00003574176	3908268	3908370	6	1	2						IPR036865, IPR022181	CRAL-TRIO_dom_sf, Bcl2-/adenovirus-E1B	FALSE	FALSE
19	3909486	3909617	ATCAY	ENSG00000167654	ENST00000450849	ENSE00003521993	3909486	3909617	7	2	2			TRUE			IPR036865, IPR022181	CRAL-TRIO_dom_sf, Bcl2-/adenovirus-E1B	FALSE	FALSE
19	3910803	3910889	ATCAY	ENSG00000167654	ENST00000450849	ENSE00003615110	3910803	3910889	8	2	2			TRUE			IPR036865, IPR022181	CRAL-TRIO_dom_sf, Bcl2-/adenovirus-E1B	FALSE	FALSE
19	3913758	3913856	ATCAY	ENSG00000167654	ENST00000450849	ENSE00003610057	3913758	3913856	9	2	2			TRUE			IPR036865, IPR022181	CRAL-TRIO_dom_sf, Bcl2-/adenovirus-E1B	FALSE	FALSE
19	3917742	3917777	ATCAY	ENSG00000167654	ENST00000450849	ENSE00003549383	3917742	3917777	10	2	2			TRUE			IPR036865, IPR022181	CRAL-TRIO_dom_sf, Bcl2-/adenovirus-E1B	FALSE	FALSE
19	3918806	3918877	ATCAY	ENSG00000167654	ENST00000450849	ENSE00003595840	3918806	3918877	11	2	2			TRUE			IPR036865, IPR022181	CRAL-TRIO_dom_sf, Bcl2-/adenovirus-E1B	FALSE	FALSE
19	3920766	3920798	ATCAY	ENSG00000167654	ENST00000450849	ENSE00003483750	3920766	3920798	12	2	2			TRUE			IPR036865, IPR022181	CRAL-TRIO_dom_sf, Bcl2-/adenovirus-E1B	FALSE	FALSE
19	3924583	3924592	ATCAY	ENSG00000167654	ENST00000450849	ENSE00001697724	3924583	3928082	13	2	-1						IPR036865, IPR022181	CRAL-TRIO_dom_sf, Bcl2-/adenovirus-E1B	FALSE	FALSE
19	3885768	3885844	ATCAY	ENSG00000167654	ENST00000600960	ENSE00002975894	3885768	3885844	1	0	2						IPR036865, IPR022181	CRAL-TRIO_dom_sf, Bcl2-/adenovirus-E1B	FALSE	FALSE
19	3922159	3922186	ATCAY	ENSG00000167654	ENST00000600960	ENSE00003085074	3922159	3922222	12	2	-1						IPR036865, IPR022181	CRAL-TRIO_dom_sf, Bcl2-/adenovirus-E1B	FALSE	FALSE
19			ATCAY	ENSG00000167654	ENST00000600960	ENSE00003162246	3924583	3926316	13	-1	-1						IPR036865, IPR022181	CRAL-TRIO_dom_sf, Bcl2-/adenovirus-E1B	FALSE	FALSE
19	3969674	3969735	DAPK3	ENSG00000167657	ENST00000301264	ENSE00002686357	3969674	3969828	1	-1	2						IPR042870, IPR017441, IPR011009, IPR008271	DAPK3_STKc, Protein_kinase_ATP_BS, Kinase-like_dom_sf, Ser/Thr_kinase_AS	FALSE	FALSE
19	3964631	3964991	DAPK3	ENSG00000167657	ENST00000301264	ENSE00003787451	3964631	3964991	2	2	0						IPR042870, IPR017441, IPR011009, IPR008271	DAPK3_STKc, Protein_kinase_ATP_BS, Kinase-like_dom_sf, Ser/Thr_kinase_AS	FALSE	FALSE
19	3964244	3964373	DAPK3	ENSG00000167657	ENST00000301264	ENSE00001806720	3964244	3964373	3	0	1						IPR042870, IPR017441, IPR011009, IPR008271	DAPK3_STKc, Protein_kinase_ATP_BS, Kinase-like_dom_sf, Ser/Thr_kinase_AS	FALSE	FALSE
19	3963871	3963919	DAPK3	ENSG00000167657	ENST00000301264	ENSE00001115355	3963871	3963919	4	1	2						IPR042870, IPR017441, IPR011009, IPR008271	DAPK3_STKc, Protein_kinase_ATP_BS, Kinase-like_dom_sf, Ser/Thr_kinase_AS	FALSE	FALSE
19	3963643	3963669	DAPK3	ENSG00000167657	ENST00000301264	ENSE00001115354	3963643	3963669	5	2	2			TRUE			IPR042870, IPR017441, IPR011009, IPR008271	DAPK3_STKc, Protein_kinase_ATP_BS, Kinase-like_dom_sf, Ser/Thr_kinase_AS	FALSE	FALSE
19	3961009	3961161	DAPK3	ENSG00000167657	ENST00000301264	ENSE00001115351	3961009	3961161	6	2	2			TRUE			IPR042870, IPR017441, IPR011009, IPR008271	DAPK3_STKc, Protein_kinase_ATP_BS, Kinase-like_dom_sf, Ser/Thr_kinase_AS	FALSE	FALSE
19	3960059	3960104	DAPK3	ENSG00000167657	ENST00000301264	ENSE00003530523	3960059	3960104	7	2	0						IPR042870, IPR017441, IPR011009, IPR008271	DAPK3_STKc, Protein_kinase_ATP_BS, Kinase-like_dom_sf, Ser/Thr_kinase_AS	FALSE	FALSE
19	3959101	3959637	DAPK3	ENSG00000167657	ENST00000301264	ENSE00001267404	3958454	3959637	8	0	-1						IPR042870, IPR017441, IPR011009, IPR008271	DAPK3_STKc, Protein_kinase_ATP_BS, Kinase-like_dom_sf, Ser/Thr_kinase_AS	FALSE	FALSE
19			DAPK3	ENSG00000167657	ENST00000545797	ENSE00002223031	3970921	3971099	1	-1	-1				TRUE		IPR042870, IPR017441, IPR011009, IPR008271	DAPK3_STKc, Protein_kinase_ATP_BS, Kinase-like_dom_sf, Ser/Thr_kinase_AS	FALSE	FALSE
19	3969674	3969735	DAPK3	ENSG00000167657	ENST00000545797	ENSE00002313591	3969674	3969829	2	-1	2						IPR042870, IPR017441, IPR011009, IPR008271	DAPK3_STKc, Protein_kinase_ATP_BS, Kinase-like_dom_sf, Ser/Thr_kinase_AS	FALSE	FALSE
19	3959101	3959637	DAPK3	ENSG00000167657	ENST00000545797	ENSE00003052826	3958453	3959637	9	0	-1						IPR042870, IPR017441, IPR011009, IPR008271	DAPK3_STKc, Protein_kinase_ATP_BS, Kinase-like_dom_sf, Ser/Thr_kinase_AS	FALSE	FALSE
19	3969674	3969735	DAPK3	ENSG00000167657	ENST00000593844	ENSE00003119450	3969674	3969938	1	-1	2						IPR017441, IPR011009	Protein_kinase_ATP_BS, Kinase-like_dom_sf	FALSE	FALSE
19	3961009	3961159	DAPK3	ENSG00000167657	ENST00000594894	ENSE00003031938	3961009	3961159	1	1	2						IPR011009	Kinase-like_dom_sf	FALSE	FALSE
19	3959978	3960104	DAPK3	ENSG00000167657	ENST00000594894	ENSE00003096954	3959639	3960104	2	2	-1						IPR011009	Kinase-like_dom_sf	FALSE	FALSE
19			DAPK3	ENSG00000167657	ENST00000596311	ENSE00003127593	3971022	3971123	1	-1	-1						IPR017441, IPR011009, IPR008271	Protein_kinase_ATP_BS, Kinase-like_dom_sf, Ser/Thr_kinase_AS	FALSE	FALSE
19	3964322	3964373	DAPK3	ENSG00000167657	ENST00000596311	ENSE00003038937	3964322	3964373	4	0	1						IPR017441, IPR011009, IPR008271	Protein_kinase_ATP_BS, Kinase-like_dom_sf, Ser/Thr_kinase_AS	FALSE	FALSE
19			DAPK3	ENSG00000167657	ENST00000601824	ENSE00002993996	3970594	3970624	1	-1	-1						IPR017441, IPR011009, IPR008271	Protein_kinase_ATP_BS, Kinase-like_dom_sf, Ser/Thr_kinase_AS	FALSE	FALSE
19	3964323	3964373	DAPK3	ENSG00000167657	ENST00000601824	ENSE00003123422	3964323	3964373	4	0	0						IPR017441, IPR011009, IPR008271	Protein_kinase_ATP_BS, Kinase-like_dom_sf, Ser/Thr_kinase_AS	FALSE	FALSE
19	3985378	3985380	EEF2	ENSG00000167658	ENST00000309311	ENSE00003201519	3985378	3985463	1	-1	0						IPR041095, IPR035647, IPR031157, IPR027417, IPR020568, IPR014721, IPR009000, IPR005517, IPR005225, IPR004161, IPR000795	EFG_II, EFG_III/V, G_TR_CS, P-loop_NTPase, Ribosomal_S5_D2-typ_fold, Ribosomal_S5_D2-typ_fold_subgr, Transl_B-barrel_sf, Transl_elong_EFG/EF2_IV, Small_GTP-bd_dom, EFTu-like_2, TF_GTP-bd_dom	FALSE	FALSE
19	3984136	3984350	EEF2	ENSG00000167658	ENST00000309311	ENSE00003544486	3984136	3984350	2	0	2						IPR041095, IPR035647, IPR031157, IPR027417, IPR020568, IPR014721, IPR009000, IPR005517, IPR005225, IPR004161, IPR000795	EFG_II, EFG_III/V, G_TR_CS, P-loop_NTPase, Ribosomal_S5_D2-typ_fold, Ribosomal_S5_D2-typ_fold_subgr, Transl_B-barrel_sf, Transl_elong_EFG/EF2_IV, Small_GTP-bd_dom, EFTu-like_2, TF_GTP-bd_dom	FALSE	FALSE
19	3983110	3983291	EEF2	ENSG00000167658	ENST00000309311	ENSE00001115375	3983110	3983291	3	2	1						IPR041095, IPR035647, IPR031157, IPR027417, IPR020568, IPR014721, IPR009000, IPR005517, IPR005225, IPR004161, IPR000795	EFG_II, EFG_III/V, G_TR_CS, P-loop_NTPase, Ribosomal_S5_D2-typ_fold, Ribosomal_S5_D2-typ_fold_subgr, Transl_B-barrel_sf, Transl_elong_EFG/EF2_IV, Small_GTP-bd_dom, EFTu-like_2, TF_GTP-bd_dom	FALSE	FALSE
19	3982807	3983018	EEF2	ENSG00000167658	ENST00000309311	ENSE00001115376	3982807	3983018	4	1	0						IPR041095, IPR035647, IPR031157, IPR027417, IPR020568, IPR014721, IPR009000, IPR005517, IPR005225, IPR004161, IPR000795	EFG_II, EFG_III/V, G_TR_CS, P-loop_NTPase, Ribosomal_S5_D2-typ_fold, Ribosomal_S5_D2-typ_fold_subgr, Transl_B-barrel_sf, Transl_elong_EFG/EF2_IV, Small_GTP-bd_dom, EFTu-like_2, TF_GTP-bd_dom	FALSE	FALSE
19	3982246	3982424	EEF2	ENSG00000167658	ENST00000309311	ENSE00001115372	3982246	3982424	5	0	2						IPR041095, IPR035647, IPR031157, IPR027417, IPR020568, IPR014721, IPR009000, IPR005517, IPR005225, IPR004161, IPR000795	EFG_II, EFG_III/V, G_TR_CS, P-loop_NTPase, Ribosomal_S5_D2-typ_fold, Ribosomal_S5_D2-typ_fold_subgr, Transl_B-barrel_sf, Transl_elong_EFG/EF2_IV, Small_GTP-bd_dom, EFTu-like_2, TF_GTP-bd_dom	FALSE	FALSE
19	3981947	3982052	EEF2	ENSG00000167658	ENST00000309311	ENSE00003535069	3981947	3982052	6	2	0						IPR041095, IPR035647, IPR031157, IPR027417, IPR020568, IPR014721, IPR009000, IPR005517, IPR005225, IPR004161, IPR000795	EFG_II, EFG_III/V, G_TR_CS, P-loop_NTPase, Ribosomal_S5_D2-typ_fold, Ribosomal_S5_D2-typ_fold_subgr, Transl_B-barrel_sf, Transl_elong_EFG/EF2_IV, Small_GTP-bd_dom, EFTu-like_2, TF_GTP-bd_dom	FALSE	FALSE
19	3981339	3981452	EEF2	ENSG00000167658	ENST00000309311	ENSE00003617697	3981339	3981452	7	0	0	TRUE					IPR041095, IPR035647, IPR031157, IPR027417, IPR020568, IPR014721, IPR009000, IPR005517, IPR005225, IPR004161, IPR000795	EFG_II, EFG_III/V, G_TR_CS, P-loop_NTPase, Ribosomal_S5_D2-typ_fold, Ribosomal_S5_D2-typ_fold_subgr, Transl_B-barrel_sf, Transl_elong_EFG/EF2_IV, Small_GTP-bd_dom, EFTu-like_2, TF_GTP-bd_dom	FALSE	FALSE
19	3980841	3980979	EEF2	ENSG00000167658	ENST00000309311	ENSE00001316318	3980841	3980979	8	0	1						IPR041095, IPR035647, IPR031157, IPR027417, IPR020568, IPR014721, IPR009000, IPR005517, IPR005225, IPR004161, IPR000795	EFG_II, EFG_III/V, G_TR_CS, P-loop_NTPase, Ribosomal_S5_D2-typ_fold, Ribosomal_S5_D2-typ_fold_subgr, Transl_B-barrel_sf, Transl_elong_EFG/EF2_IV, Small_GTP-bd_dom, EFTu-like_2, TF_GTP-bd_dom	FALSE	FALSE
19	3980514	3980709	EEF2	ENSG00000167658	ENST00000309311	ENSE00001115367	3980514	3980709	9	1	2						IPR041095, IPR035647, IPR031157, IPR027417, IPR020568, IPR014721, IPR009000, IPR005517, IPR005225, IPR004161, IPR000795	EFG_II, EFG_III/V, G_TR_CS, P-loop_NTPase, Ribosomal_S5_D2-typ_fold, Ribosomal_S5_D2-typ_fold_subgr, Transl_B-barrel_sf, Transl_elong_EFG/EF2_IV, Small_GTP-bd_dom, EFTu-like_2, TF_GTP-bd_dom	FALSE	FALSE
19	3979808	3980066	EEF2	ENSG00000167658	ENST00000309311	ENSE00001115364	3979808	3980066	10	2	0						IPR041095, IPR035647, IPR031157, IPR027417, IPR020568, IPR014721, IPR009000, IPR005517, IPR005225, IPR004161, IPR000795	EFG_II, EFG_III/V, G_TR_CS, P-loop_NTPase, Ribosomal_S5_D2-typ_fold, Ribosomal_S5_D2-typ_fold_subgr, Transl_B-barrel_sf, Transl_elong_EFG/EF2_IV, Small_GTP-bd_dom, EFTu-like_2, TF_GTP-bd_dom	FALSE	FALSE
19	3979329	3979436	EEF2	ENSG00000167658	ENST00000309311	ENSE00001265527	3979329	3979436	11	0	0	TRUE					IPR041095, IPR035647, IPR031157, IPR027417, IPR020568, IPR014721, IPR009000, IPR005517, IPR005225, IPR004161, IPR000795	EFG_II, EFG_III/V, G_TR_CS, P-loop_NTPase, Ribosomal_S5_D2-typ_fold, Ribosomal_S5_D2-typ_fold_subgr, Transl_B-barrel_sf, Transl_elong_EFG/EF2_IV, Small_GTP-bd_dom, EFTu-like_2, TF_GTP-bd_dom	FALSE	FALSE
19	3977819	3978172	EEF2	ENSG00000167658	ENST00000309311	ENSE00001115371	3977819	3978172	12	0	0	TRUE					IPR041095, IPR035647, IPR031157, IPR027417, IPR020568, IPR014721, IPR009000, IPR005517, IPR005225, IPR004161, IPR000795	EFG_II, EFG_III/V, G_TR_CS, P-loop_NTPase, Ribosomal_S5_D2-typ_fold, Ribosomal_S5_D2-typ_fold_subgr, Transl_B-barrel_sf, Transl_elong_EFG/EF2_IV, Small_GTP-bd_dom, EFTu-like_2, TF_GTP-bd_dom	FALSE	FALSE
19	3977428	3977610	EEF2	ENSG00000167658	ENST00000309311	ENSE00001265516	3977428	3977610	13	0	0	TRUE					IPR041095, IPR035647, IPR031157, IPR027417, IPR020568, IPR014721, IPR009000, IPR005517, IPR005225, IPR004161, IPR000795	EFG_II, EFG_III/V, G_TR_CS, P-loop_NTPase, Ribosomal_S5_D2-typ_fold, Ribosomal_S5_D2-typ_fold_subgr, Transl_B-barrel_sf, Transl_elong_EFG/EF2_IV, Small_GTP-bd_dom, EFTu-like_2, TF_GTP-bd_dom	FALSE	FALSE
19	3977215	3977347	EEF2	ENSG00000167658	ENST00000309311	ENSE00001115368	3977215	3977347	14	0	1						IPR041095, IPR035647, IPR031157, IPR027417, IPR020568, IPR014721, IPR009000, IPR005517, IPR005225, IPR004161, IPR000795	EFG_II, EFG_III/V, G_TR_CS, P-loop_NTPase, Ribosomal_S5_D2-typ_fold, Ribosomal_S5_D2-typ_fold_subgr, Transl_B-barrel_sf, Transl_elong_EFG/EF2_IV, Small_GTP-bd_dom, EFTu-like_2, TF_GTP-bd_dom	FALSE	FALSE
19	3976554	3976747	EEF2	ENSG00000167658	ENST00000309311	ENSE00001115369	3976056	3976747	15	1	-1						IPR041095, IPR035647, IPR031157, IPR027417, IPR020568, IPR014721, IPR009000, IPR005517, IPR005225, IPR004161, IPR000795	EFG_II, EFG_III/V, G_TR_CS, P-loop_NTPase, Ribosomal_S5_D2-typ_fold, Ribosomal_S5_D2-typ_fold_subgr, Transl_B-barrel_sf, Transl_elong_EFG/EF2_IV, Small_GTP-bd_dom, EFTu-like_2, TF_GTP-bd_dom	FALSE	FALSE
19	4302340	4302385	TMIGD2	ENSG00000167664	ENST00000301272	ENSE00001208266	4302340	4302431	1	-1	1						IPR036179, IPR013783, IPR013106, IPR007110	Ig-like_dom_sf, Ig-like_fold, Ig_V-set, Ig-like_dom	FALSE	FALSE
19	4297986	4298345	TMIGD2	ENSG00000167664	ENST00000301272	ENSE00001115432	4297986	4298345	2	1	1		TRUE				IPR036179, IPR013783, IPR013106, IPR007110	Ig-like_dom_sf, Ig-like_fold, Ig_V-set, Ig-like_dom	FALSE	FALSE
19	4294775	4294816	TMIGD2	ENSG00000167664	ENST00000301272	ENSE00001115435	4294775	4294816	3	1	1		TRUE				IPR036179, IPR013783, IPR013106, IPR007110	Ig-like_dom_sf, Ig-like_fold, Ig_V-set, Ig-like_dom	FALSE	FALSE
19	4294567	4294680	TMIGD2	ENSG00000167664	ENST00000301272	ENSE00001115433	4294567	4294680	4	1	1		TRUE				IPR036179, IPR013783, IPR013106, IPR007110	Ig-like_dom_sf, Ig-like_fold, Ig_V-set, Ig-like_dom	FALSE	FALSE
19	4292599	4292885	TMIGD2	ENSG00000167664	ENST00000301272	ENSE00001208238	4292232	4292885	5	1	-1						IPR036179, IPR013783, IPR013106, IPR007110, IPR003599, IPR036179, IPR013783, IPR013106, IPR007110	Ig-like_dom_sf, Ig-like_fold, Ig_V-set, Ig-like_dom, Ig_sub, Ig-like_dom_sf, Ig-like_fold, Ig_V-set, Ig-like_dom	FALSE	FALSE
19	4302340	4302385	TMIGD2	ENSG00000167664	ENST00000595645	ENSE00002976140	4302340	4302393	1	-1	1						IPR036179, IPR013783, IPR013106, IPR007110	Ig-like_dom_sf, Ig-like_fold, Ig_V-set, Ig-like_dom	FALSE	FALSE
19	4294579	4294680	TMIGD2	ENSG00000167664	ENST00000595645	ENSE00003225522	4294579	4294680	4	1	1						IPR036179, IPR013783, IPR013106, IPR007110	Ig-like_dom_sf, Ig-like_fold, Ig_V-set, Ig-like_dom	FALSE	FALSE
19	4302340	4302385	TMIGD2	ENSG00000167664	ENST00000600114	ENSE00003015911	4302340	4302385	1	0	1
19	4292599	4292885	TMIGD2	ENSG00000167664	ENST00000600114	ENSE00003098800	4292599	4292885	4	1	0
19	4402763	4402814	CHAF1A	ENSG00000167670	ENST00000301280	ENSE00002279394	4402640	4402814	1	-1	1						IPR029105, IPR029091	CAF1-p150_C2, CAF1_asu_N	FALSE	FALSE
19	4405912	4405962	CHAF1A	ENSG00000167670	ENST00000301280	ENSE00003576078	4405912	4405962	2	1	1		TRUE				IPR029105, IPR029091	CAF1-p150_C2, CAF1_asu_N	FALSE	FALSE
19	4408903	4409759	CHAF1A	ENSG00000167670	ENST00000301280	ENSE00001115452	4408903	4409759	3	1	0						IPR029105, IPR029091	CAF1-p150_C2, CAF1_asu_N	FALSE	FALSE
19	4418020	4418076	CHAF1A	ENSG00000167670	ENST00000301280	ENSE00001115458	4418020	4418076	4	0	0	TRUE					IPR029105, IPR029091	CAF1-p150_C2, CAF1_asu_N	FALSE	FALSE
19	4422566	4422795	CHAF1A	ENSG00000167670	ENST00000301280	ENSE00001115457	4422566	4422795	5	0	2						IPR029105, IPR029091	CAF1-p150_C2, CAF1_asu_N	FALSE	FALSE
19	4423335	4423395	CHAF1A	ENSG00000167670	ENST00000301280	ENSE00003550753	4423335	4423395	6	2	0						IPR029105, IPR029091	CAF1-p150_C2, CAF1_asu_N	FALSE	FALSE
19	4423806	4423874	CHAF1A	ENSG00000167670	ENST00000301280	ENSE00003563094	4423806	4423874	7	0	0	TRUE					IPR029105, IPR029091	CAF1-p150_C2, CAF1_asu_N	FALSE	FALSE
19	4428664	4428890	CHAF1A	ENSG00000167670	ENST00000301280	ENSE00003640963	4428664	4428890	8	0	2						IPR029105, IPR029091	CAF1-p150_C2, CAF1_asu_N	FALSE	FALSE
19	4429438	4429606	CHAF1A	ENSG00000167670	ENST00000301280	ENSE00001115454	4429438	4429606	9	2	0						IPR029105, IPR029091	CAF1-p150_C2, CAF1_asu_N	FALSE	FALSE
19	4429708	4429788	CHAF1A	ENSG00000167670	ENST00000301280	ENSE00001115463	4429708	4429788	10	0	0	TRUE					IPR029105, IPR029091	CAF1-p150_C2, CAF1_asu_N	FALSE	FALSE
19	4430549	4430641	CHAF1A	ENSG00000167670	ENST00000301280	ENSE00001115464	4430549	4430641	11	0	0	TRUE					IPR029105, IPR029091	CAF1-p150_C2, CAF1_asu_N	FALSE	FALSE
19	4431952	4432207	CHAF1A	ENSG00000167670	ENST00000301280	ENSE00003650648	4431952	4432207	12	0	1						IPR029105, IPR029091	CAF1-p150_C2, CAF1_asu_N	FALSE	FALSE
19	4433070	4433539	CHAF1A	ENSG00000167670	ENST00000301280	ENSE00001115459	4433070	4433539	13	1	0						IPR029105, IPR029091	CAF1-p150_C2, CAF1_asu_N	FALSE	FALSE
19	4442245	4442341	CHAF1A	ENSG00000167670	ENST00000301280	ENSE00001207834	4442245	4442341	14	0	1						IPR029105, IPR029091	CAF1-p150_C2, CAF1_asu_N	FALSE	FALSE
19	4442925	4443025	CHAF1A	ENSG00000167670	ENST00000301280	ENSE00001519531	4442925	4443397	15	1	-1						IPR029105, IPR029091	CAF1-p150_C2, CAF1_asu_N	FALSE	FALSE
19	4457615	4457697	UBXN6	ENSG00000167671	ENST00000301281	ENSE00001207736	4457615	4457794	1	-1	2						IPR042774, IPR036339, IPR029071, IPR018997	UBXN6_PUB, PUB-like_dom_sf, Ubiquitin-like_domsf, PUB_domain	FALSE	FALSE
19	4453930	4454093	UBXN6	ENSG00000167671	ENST00000301281	ENSE00003477692	4453930	4454093	2	2	1						IPR042774, IPR036339, IPR029071, IPR018997	UBXN6_PUB, PUB-like_dom_sf, Ubiquitin-like_domsf, PUB_domain	FALSE	FALSE
19	4453458	4453522	UBXN6	ENSG00000167671	ENST00000301281	ENSE00001115478	4453458	4453522	3	1	0						IPR042774, IPR036339, IPR029071, IPR018997	UBXN6_PUB, PUB-like_dom_sf, Ubiquitin-like_domsf, PUB_domain	FALSE	FALSE
19	4452364	4452492	UBXN6	ENSG00000167671	ENST00000301281	ENSE00001115486	4452364	4452492	4	0	0	TRUE					IPR042774, IPR036339, IPR029071, IPR018997	UBXN6_PUB, PUB-like_dom_sf, Ubiquitin-like_domsf, PUB_domain	FALSE	FALSE
19	4448318	4448415	UBXN6	ENSG00000167671	ENST00000301281	ENSE00001115484	4448318	4448415	5	0	2						IPR042774, IPR036339, IPR029071, IPR018997	UBXN6_PUB, PUB-like_dom_sf, Ubiquitin-like_domsf, PUB_domain	FALSE	FALSE
19	4447550	4447625	UBXN6	ENSG00000167671	ENST00000301281	ENSE00003666356	4447550	4447625	6	2	0						IPR042774, IPR036339, IPR029071, IPR018997	UBXN6_PUB, PUB-like_dom_sf, Ubiquitin-like_domsf, PUB_domain	FALSE	FALSE
19	4446836	4446920	UBXN6	ENSG00000167671	ENST00000301281	ENSE00001115485	4446836	4446920	7	0	1						IPR042774, IPR036339, IPR029071, IPR018997	UBXN6_PUB, PUB-like_dom_sf, Ubiquitin-like_domsf, PUB_domain	FALSE	FALSE
19	4446500	4446719	UBXN6	ENSG00000167671	ENST00000301281	ENSE00001115472	4446500	4446719	8	1	2						IPR042774, IPR036339, IPR029071, IPR018997	UBXN6_PUB, PUB-like_dom_sf, Ubiquitin-like_domsf, PUB_domain	FALSE	FALSE
19	4446283	4446413	UBXN6	ENSG00000167671	ENST00000301281	ENSE00001115480	4446283	4446413	9	2	1						IPR042774, IPR036339, IPR029071, IPR018997	UBXN6_PUB, PUB-like_dom_sf, Ubiquitin-like_domsf, PUB_domain	FALSE	FALSE
19	4446049	4446197	UBXN6	ENSG00000167671	ENST00000301281	ENSE00001115477	4446049	4446197	10	1	0						IPR042774, IPR036339, IPR029071, IPR018997	UBXN6_PUB, PUB-like_dom_sf, Ubiquitin-like_domsf, PUB_domain	FALSE	FALSE
19	4445498	4445623	UBXN6	ENSG00000167671	ENST00000301281	ENSE00002813499	4445006	4445623	11	0	-1						IPR042774, IPR036339, IPR029071, IPR018997	UBXN6_PUB, PUB-like_dom_sf, Ubiquitin-like_domsf, PUB_domain	FALSE	FALSE
19			UBXN6	ENSG00000167671	ENST00000394765	ENSE00001519498	4455221	4455298	1	-1	-1				TRUE		IPR042774, IPR036339, IPR029071, IPR018997	UBXN6_PUB, PUB-like_dom_sf, Ubiquitin-like_domsf, PUB_domain	FALSE	FALSE
19	4453930	4454017	UBXN6	ENSG00000167671	ENST00000394765	ENSE00003646202	4453930	4454093	2	-1	1						IPR042774, IPR036339, IPR029071, IPR018997	UBXN6_PUB, PUB-like_dom_sf, Ubiquitin-like_domsf, PUB_domain	FALSE	FALSE
19	4445498	4445623	UBXN6	ENSG00000167671	ENST00000394765	ENSE00003557525	4445010	4445623	11	0	-1						IPR042774, IPR036339, IPR029071, IPR018997	UBXN6_PUB, PUB-like_dom_sf, Ubiquitin-like_domsf, PUB_domain	FALSE	FALSE
19	4445498	4445623	UBXN6	ENSG00000167671	ENST00000591919	ENSE00002903645	4444999	4445623	9	0	-1						IPR042774, IPR036339, IPR029071, IPR018997	UBXN6_PUB, PUB-like_dom_sf, Ubiquitin-like_domsf, PUB_domain	FALSE	FALSE
19	4498362	4498376	HDGFL2	ENSG00000167674	ENST00000592417	ENSE00003712573	4498362	4498376	1	0	0						IPR036218, IPR035441, IPR021567	HIVI-bd_sf, TFIIS/LEDGF_dom_sf, LEDGF_IBD	FALSE	FALSE
19	4498814	4498915	HDGFL2	ENSG00000167674	ENST00000592417	ENSE00003667282	4498814	4498915	2	0	0	TRUE					IPR036218, IPR035496, IPR035441, IPR021567	HIVI-bd_sf, HDGF-rel_PWWP, TFIIS/LEDGF_dom_sf, LEDGF_IBD	FALSE	FALSE
19	4499491	4499704	HDGFL2	ENSG00000167674	ENST00000592417	ENSE00002824976	4499491	4499704	3	0	1						IPR036218, IPR035496, IPR035441, IPR021567	HIVI-bd_sf, HDGF-rel_PWWP, TFIIS/LEDGF_dom_sf, LEDGF_IBD	FALSE	FALSE
19	4501191	4501321	HDGFL2	ENSG00000167674	ENST00000592417	ENSE00003744030	4501191	4502208	4	1	-1						IPR036218, IPR035441, IPR021567	HIVI-bd_sf, TFIIS/LEDGF_dom_sf, LEDGF_IBD	FALSE	FALSE
19	4472351	4472422	HDGFL2	ENSG00000167674	ENST00000616600	ENSE00003724168	4472297	4472422	1	-1	0						IPR036218, IPR035496, IPR035441, IPR021567	HIVI-bd_sf, HDGF-rel_PWWP, TFIIS/LEDGF_dom_sf, LEDGF_IBD	FALSE	FALSE
19	4475275	4475351	HDGFL2	ENSG00000167674	ENST00000616600	ENSE00003624259	4475275	4475351	2	0	2						IPR036218, IPR035496, IPR035441, IPR021567	HIVI-bd_sf, HDGF-rel_PWWP, TFIIS/LEDGF_dom_sf, LEDGF_IBD	FALSE	FALSE
19	4475445	4475583	HDGFL2	ENSG00000167674	ENST00000616600	ENSE00003635568	4475445	4475583	3	2	0						IPR036218, IPR035496, IPR035441, IPR021567	HIVI-bd_sf, HDGF-rel_PWWP, TFIIS/LEDGF_dom_sf, LEDGF_IBD	FALSE	FALSE
19	4488676	4488876	HDGFL2	ENSG00000167674	ENST00000616600	ENSE00003722071	4488676	4488876	4	0	0	TRUE					IPR036218, IPR035496, IPR035441, IPR021567	HIVI-bd_sf, HDGF-rel_PWWP, TFIIS/LEDGF_dom_sf, LEDGF_IBD	FALSE	FALSE
19	4491566	4491682	HDGFL2	ENSG00000167674	ENST00000616600	ENSE00003678344	4491566	4491682	5	0	0	TRUE					IPR036218, IPR035496, IPR035441, IPR021567	HIVI-bd_sf, HDGF-rel_PWWP, TFIIS/LEDGF_dom_sf, LEDGF_IBD	FALSE	FALSE
19	4491764	4491835	HDGFL2	ENSG00000167674	ENST00000616600	ENSE00001115494	4491764	4491835	6	0	0	TRUE					IPR036218, IPR035496, IPR035441, IPR021567	HIVI-bd_sf, HDGF-rel_PWWP, TFIIS/LEDGF_dom_sf, LEDGF_IBD	FALSE	FALSE
19	4493703	4493862	HDGFL2	ENSG00000167674	ENST00000616600	ENSE00003717577	4493703	4493862	7	0	1						IPR036218, IPR035496, IPR035441, IPR021567	HIVI-bd_sf, HDGF-rel_PWWP, TFIIS/LEDGF_dom_sf, LEDGF_IBD	FALSE	FALSE
19	4493982	4494057	HDGFL2	ENSG00000167674	ENST00000616600	ENSE00003750456	4493982	4494057	8	1	2						IPR036218, IPR035496, IPR035441, IPR021567	HIVI-bd_sf, HDGF-rel_PWWP, TFIIS/LEDGF_dom_sf, LEDGF_IBD	FALSE	FALSE
19	4494166	4494475	HDGFL2	ENSG00000167674	ENST00000616600	ENSE00003723516	4494166	4494475	9	2	0						IPR036218, IPR035496, IPR035441, IPR021567	HIVI-bd_sf, HDGF-rel_PWWP, TFIIS/LEDGF_dom_sf, LEDGF_IBD	FALSE	FALSE
19	4496302	4496405	HDGFL2	ENSG00000167674	ENST00000616600	ENSE00003735954	4496302	4496405	10	0	2						IPR036218, IPR035496, IPR035441, IPR021567	HIVI-bd_sf, HDGF-rel_PWWP, TFIIS/LEDGF_dom_sf, LEDGF_IBD	FALSE	FALSE
19	4497958	4498031	HDGFL2	ENSG00000167674	ENST00000616600	ENSE00001115498	4497958	4498031	11	2	1						IPR036218, IPR035496, IPR035441, IPR021567	HIVI-bd_sf, HDGF-rel_PWWP, TFIIS/LEDGF_dom_sf, LEDGF_IBD	FALSE	FALSE
19	4498306	4498376	HDGFL2	ENSG00000167674	ENST00000616600	ENSE00003575155	4498306	4498376	12	1	0						IPR036218, IPR035496, IPR035441, IPR021567	HIVI-bd_sf, HDGF-rel_PWWP, TFIIS/LEDGF_dom_sf, LEDGF_IBD	FALSE	FALSE
19	4501191	4501317	HDGFL2	ENSG00000167674	ENST00000616600	ENSE00003749447	4501191	4501317	15	1	2						IPR036218, IPR035496, IPR035441, IPR021567	HIVI-bd_sf, HDGF-rel_PWWP, TFIIS/LEDGF_dom_sf, LEDGF_IBD	FALSE	FALSE
19	4501911	4502010	HDGFL2	ENSG00000167674	ENST00000616600	ENSE00003718042	4501911	4502207	16	2	-1						IPR036218, IPR035496, IPR035441, IPR021567	HIVI-bd_sf, HDGF-rel_PWWP, TFIIS/LEDGF_dom_sf, LEDGF_IBD	FALSE	FALSE
19	4472351	4472422	HDGFL2	ENSG00000167674	ENST00000621835	ENSE00003747832	4472306	4472422	1	-1	0						IPR036218, IPR035496, IPR035441, IPR021567	HIVI-bd_sf, HDGF-rel_PWWP, TFIIS/LEDGF_dom_sf, LEDGF_IBD	FALSE	FALSE
19	4501914	4502010	HDGFL2	ENSG00000167674	ENST00000621835	ENSE00003720328	4501914	4502207	16	2	-1						IPR036218, IPR035496, IPR035441, IPR021567	HIVI-bd_sf, HDGF-rel_PWWP, TFIIS/LEDGF_dom_sf, LEDGF_IBD	FALSE	FALSE
19	4517554	4517704	PLIN4	ENSG00000167676	ENST00000301286	ENSE00001560740	4517554	4517704	1	0	1
19	4516617	4516678	PLIN4	ENSG00000167676	ENST00000301286	ENSE00001554408	4516617	4516678	2	1	0
19	4510446	4513704	PLIN4	ENSG00000167676	ENST00000301286	ENSE00001115515	4510446	4513704	3	0	1
19	4508768	4508955	PLIN4	ENSG00000167676	ENST00000301286	ENSE00001115516	4508768	4508955	4	1	0
19	4504861	4504947	PLIN4	ENSG00000167676	ENST00000301286	ENSE00001115517	4504861	4504947	5	0	0	TRUE
19	4504459	4504785	PLIN4	ENSG00000167676	ENST00000301286	ENSE00003781828	4502180	4504785	6	0	-1
19			PLIN4	ENSG00000167676	ENST00000633942	ENSE00003781677	4518385	4518465	1	-1	-1				TRUE
19	4518222	4518272	PLIN4	ENSG00000167676	ENST00000633942	ENSE00003775570	4518222	4518289	2	-1	0
19	4517554	4517698	PLIN4	ENSG00000167676	ENST00000633942	ENSE00003776221	4517554	4517698	3	0	1
19	4504459	4504785	PLIN4	ENSG00000167676	ENST00000633942	ENSE00001115518	4502192	4504785	8	0	-1
19			SEMA6B	ENSG00000167680	ENST00000586582	ENSE00002970714	4559530	4559684	1	-1	-1				TRUE		IPR036352, IPR027231, IPR015943, IPR002165	Semap_dom_sf, Semaphorin, WD40/YVTN_repeat-like_dom_sf, Plexin_repeat	FALSE	FALSE
19	4558337	4558457	SEMA6B	ENSG00000167680	ENST00000586582	ENSE00002825212	4558337	4558489	2	-1	1						IPR036352, IPR027231, IPR015943, IPR002165	Semap_dom_sf, Semaphorin, WD40/YVTN_repeat-like_dom_sf, Plexin_repeat	FALSE	FALSE
19	4558026	4558149	SEMA6B	ENSG00000167680	ENST00000586582	ENSE00001115540	4558026	4558149	3	1	2						IPR036352, IPR027231, IPR015943, IPR002165	Semap_dom_sf, Semaphorin, WD40/YVTN_repeat-like_dom_sf, Plexin_repeat	FALSE	FALSE
19	4557163	4557223	SEMA6B	ENSG00000167680	ENST00000586582	ENSE00001115549	4557163	4557223	4	2	0						IPR036352, IPR027231, IPR015943, IPR002165	Semap_dom_sf, Semaphorin, WD40/YVTN_repeat-like_dom_sf, Plexin_repeat	FALSE	FALSE
19	4556951	4557013	SEMA6B	ENSG00000167680	ENST00000586582	ENSE00001115543	4556951	4557013	5	0	0	TRUE					IPR036352, IPR027231, IPR015943, IPR002165	Semap_dom_sf, Semaphorin, WD40/YVTN_repeat-like_dom_sf, Plexin_repeat	FALSE	FALSE
19	4555988	4556089	SEMA6B	ENSG00000167680	ENST00000586582	ENSE00001115538	4555988	4556089	6	0	0	TRUE					IPR036352, IPR027231, IPR015943, IPR002165	Semap_dom_sf, Semaphorin, WD40/YVTN_repeat-like_dom_sf, Plexin_repeat	FALSE	FALSE
19	4555474	4555564	SEMA6B	ENSG00000167680	ENST00000586582	ENSE00001115545	4555474	4555564	7	0	1						IPR036352, IPR027231, IPR015943, IPR002165	Semap_dom_sf, Semaphorin, WD40/YVTN_repeat-like_dom_sf, Plexin_repeat	FALSE	FALSE
19	4554976	4555095	SEMA6B	ENSG00000167680	ENST00000586582	ENSE00001115548	4554976	4555095	8	1	1		TRUE				IPR036352, IPR027231, IPR015943, IPR002165	Semap_dom_sf, Semaphorin, WD40/YVTN_repeat-like_dom_sf, Plexin_repeat	FALSE	FALSE
19	4554388	4554476	SEMA6B	ENSG00000167680	ENST00000586582	ENSE00001115557	4554388	4554476	9	1	0						IPR036352, IPR027231, IPR015943, IPR002165	Semap_dom_sf, Semaphorin, WD40/YVTN_repeat-like_dom_sf, Plexin_repeat	FALSE	FALSE
19	4552422	4552639	SEMA6B	ENSG00000167680	ENST00000586582	ENSE00001115552	4552422	4552639	10	0	2						IPR036352, IPR027231, IPR015943, IPR002165	Semap_dom_sf, Semaphorin, WD40/YVTN_repeat-like_dom_sf, Plexin_repeat	FALSE	FALSE
19	4550799	4550930	SEMA6B	ENSG00000167680	ENST00000586582	ENSE00001115542	4550799	4550930	11	2	2			TRUE			IPR036352, IPR027231, IPR015943, IPR002165	Semap_dom_sf, Semaphorin, WD40/YVTN_repeat-like_dom_sf, Plexin_repeat	FALSE	FALSE
19	4550123	4550272	SEMA6B	ENSG00000167680	ENST00000586582	ENSE00001115556	4550123	4550272	12	2	2			TRUE			IPR036352, IPR027231, IPR015943, IPR002165	Semap_dom_sf, Semaphorin, WD40/YVTN_repeat-like_dom_sf, Plexin_repeat	FALSE	FALSE
19	4548263	4548445	SEMA6B	ENSG00000167680	ENST00000586582	ENSE00001115554	4548263	4548445	13	2	2			TRUE			IPR036352, IPR027231, IPR015943, IPR002165	Semap_dom_sf, Semaphorin, WD40/YVTN_repeat-like_dom_sf, Plexin_repeat	FALSE	FALSE
19	4548027	4548173	SEMA6B	ENSG00000167680	ENST00000586582	ENSE00001115547	4548027	4548173	14	2	2			TRUE			IPR036352, IPR027231, IPR015943, IPR002165	Semap_dom_sf, Semaphorin, WD40/YVTN_repeat-like_dom_sf, Plexin_repeat	FALSE	FALSE
19	4546392	4546469	SEMA6B	ENSG00000167680	ENST00000586582	ENSE00003661644	4546392	4546469	15	2	2			TRUE			IPR036352, IPR027231, IPR015943, IPR002165	Semap_dom_sf, Semaphorin, WD40/YVTN_repeat-like_dom_sf, Plexin_repeat	FALSE	FALSE
19	4546216	4546274	SEMA6B	ENSG00000167680	ENST00000586582	ENSE00001115544	4546216	4546274	16	2	1						IPR036352, IPR027231, IPR015943, IPR002165	Semap_dom_sf, Semaphorin, WD40/YVTN_repeat-like_dom_sf, Plexin_repeat	FALSE	FALSE
19	4543601	4544529	SEMA6B	ENSG00000167680	ENST00000586582	ENSE00002851836	4542593	4544529	17	1	-1						IPR036352, IPR027231, IPR015943, IPR002165	Semap_dom_sf, Semaphorin, WD40/YVTN_repeat-like_dom_sf, Plexin_repeat	FALSE	FALSE
19	4558337	4558457	SEMA6B	ENSG00000167680	ENST00000586965	ENSE00002864204	4558337	4558457	1	0	1						IPR036352, IPR027231, IPR015943, IPR002165	Semap_dom_sf, Semaphorin, WD40/YVTN_repeat-like_dom_sf, Plexin_repeat	FALSE	FALSE
19	4544417	4544529	SEMA6B	ENSG00000167680	ENST00000586965	ENSE00002938573	4544417	4544529	16	1	0						IPR036352, IPR027231, IPR015943, IPR002165	Semap_dom_sf, Semaphorin, WD40/YVTN_repeat-like_dom_sf, Plexin_repeat	FALSE	FALSE
19	4542914	4543096	SEMA6B	ENSG00000167680	ENST00000586965	ENSE00002744697	4542914	4543096	17	0	0						IPR036352, IPR027231, IPR015943, IPR002165	Semap_dom_sf, Semaphorin, WD40/YVTN_repeat-like_dom_sf, Plexin_repeat	FALSE	FALSE
19			SEMA6B	ENSG00000167680	ENST00000676793	ENSE00003904845	4581463	4581776	1	-1	-1						IPR036352, IPR027231, IPR015943, IPR002165	Semap_dom_sf, Semaphorin, WD40/YVTN_repeat-like_dom_sf, Plexin_repeat	FALSE	FALSE
19			ZNF444	ENSG00000167685	ENST00000337080	ENSE00001423682	56141287	56141357	1	-1	-1				TRUE		IPR038269, IPR036236, IPR013087	SCAN_sf, Znf_C2H2_sf, Znf_C2H2_type	FALSE	FALSE
19	56146912	56147208	ZNF444	ENSG00000167685	ENST00000337080	ENSE00003619213	56146890	56147208	3	-1	0						IPR038269, IPR036236, IPR013087	SCAN_sf, Znf_C2H2_sf, Znf_C2H2_type	FALSE	FALSE
19	56158494	56158602	ZNF444	ENSG00000167685	ENST00000337080	ENSE00003498985	56158494	56158602	4	0	1						IPR038269, IPR036236, IPR013087	SCAN_sf, Znf_C2H2_sf, Znf_C2H2_type	FALSE	FALSE
19	56159624	56160201	ZNF444	ENSG00000167685	ENST00000337080	ENSE00001342684	56159624	56160893	5	1	-1						IPR038269, IPR036236, IPR013087	SCAN_sf, Znf_C2H2_sf, Znf_C2H2_type	FALSE	FALSE
19			ZNF444	ENSG00000167685	ENST00000586123	ENSE00002819619	56141303	56141357	1	-1	-1				TRUE		IPR038269	SCAN_sf	FALSE	FALSE
19			ZNF444	ENSG00000167685	ENST00000586123	ENSE00002743859	56142276	56142386	2	-1	-1				TRUE		IPR038269	SCAN_sf	FALSE	FALSE
19	56146912	56147123	ZNF444	ENSG00000167685	ENST00000586123	ENSE00002738140	56146890	56147123	4	-1	2						IPR038269	SCAN_sf	FALSE	FALSE
19			ZNF444	ENSG00000167685	ENST00000587467	ENSE00002777480	56132599	56132778	1	-1	-1						IPR038269	SCAN_sf	FALSE	FALSE
19			ZNF444	ENSG00000167685	ENST00000587467	ENSE00001422903	56146247	56146420	2	-1	-1				TRUE		IPR038269	SCAN_sf	FALSE	FALSE
19	56146912	56147181	ZNF444	ENSG00000167685	ENST00000587467	ENSE00002934002	56146890	56147181	3	-1	0						IPR038269	SCAN_sf	FALSE	FALSE
19			ZNF444	ENSG00000167685	ENST00000588358	ENSE00002768893	56140951	56141179	1	-1	-1						IPR038269	SCAN_sf	FALSE	FALSE
19	56146912	56147128	ZNF444	ENSG00000167685	ENST00000588358	ENSE00002913198	56146890	56147128	3	-1	1						IPR038269	SCAN_sf	FALSE	FALSE
19			ZNF444	ENSG00000167685	ENST00000591564	ENSE00002965806	56146088	56146420	1	-1	-1						IPR038269	SCAN_sf	FALSE	FALSE
19	56146912	56147142	ZNF444	ENSG00000167685	ENST00000591564	ENSE00002764862	56146890	56147142	2	-1	0						IPR038269	SCAN_sf	FALSE	FALSE
19			ZNF444	ENSG00000167685	ENST00000592949	ENSE00002900405	56141321	56141357	1	-1	-1						IPR038269, IPR036236, IPR013087	SCAN_sf, Znf_C2H2_sf, Znf_C2H2_type	FALSE	FALSE
19	56159627	56160201	ZNF444	ENSG00000167685	ENST00000592949	ENSE00002963937	56159627	56160893	5	1	-1						IPR038269, IPR036236, IPR013087	SCAN_sf, Znf_C2H2_sf, Znf_C2H2_type	FALSE	FALSE
19			ZNF444	ENSG00000167685	ENST00000593100	ENSE00002872079	56141727	56141794	1	-1	-1				TRUE		IPR038269	SCAN_sf	FALSE	FALSE
19	56146912	56147209	ZNF444	ENSG00000167685	ENST00000593100	ENSE00002802263	56146890	56147209	3	-1	1						IPR038269	SCAN_sf	FALSE	FALSE
19	5684833	5684905	HSD11B1L	ENSG00000167733	ENST00000301382	ENSE00002324380	5684819	5684905	2	-1	1						IPR036291, IPR020904	NAD(P)-bd_dom_sf, Sc_DH/Rdtase_CS	FALSE	FALSE
19	5686900	5686991	HSD11B1L	ENSG00000167733	ENST00000301382	ENSE00003656530	5686900	5686991	3	1	0						IPR036291	NAD(P)-bd_dom_sf	FALSE	FALSE
19	5687282	5687375	HSD11B1L	ENSG00000167733	ENST00000301382	ENSE00003476462	5687282	5687375	4	0	1						IPR036291, IPR020904	NAD(P)-bd_dom_sf, Sc_DH/Rdtase_CS	FALSE	FALSE
19	5687503	5687668	HSD11B1L	ENSG00000167733	ENST00000301382	ENSE00003636818	5687503	5687668	5	1	2						IPR036291, IPR020904	NAD(P)-bd_dom_sf, Sc_DH/Rdtase_CS	FALSE	FALSE
19	5687753	5687945	HSD11B1L	ENSG00000167733	ENST00000301382	ENSE00003610267	5687753	5688522	6	2	-1						IPR036291, IPR020904	NAD(P)-bd_dom_sf, Sc_DH/Rdtase_CS	FALSE	FALSE
19			HSD11B1L	ENSG00000167733	ENST00000339423	ENSE00001371394	5681027	5681271	1	-1	-1						IPR036291, IPR020904	NAD(P)-bd_dom_sf, Sc_DH/Rdtase_CS	FALSE	FALSE
19	5684989	5685119	HSD11B1L	ENSG00000167733	ENST00000339423	ENSE00001791973	5684989	5685119	3	1	0						IPR036291	NAD(P)-bd_dom_sf	FALSE	FALSE
19	5686416	5686527	HSD11B1L	ENSG00000167733	ENST00000339423	ENSE00003572447	5686416	5686527	4	0	1						IPR036291	NAD(P)-bd_dom_sf	FALSE	FALSE
19			HSD11B1L	ENSG00000167733	ENST00000342970	ENSE00001371937	5681041	5681271	1	-1	-1						IPR036291, IPR020904	NAD(P)-bd_dom_sf, Sc_DH/Rdtase_CS	FALSE	FALSE
19	5686473	5686527	HSD11B1L	ENSG00000167733	ENST00000342970	ENSE00003527807	5686416	5686527	3	-1	1						IPR036291, IPR020904	NAD(P)-bd_dom_sf, Sc_DH/Rdtase_CS	FALSE	FALSE
19			HSD11B1L	ENSG00000167733	ENST00000411793	ENSE00001359718	5681024	5681271	1	-1	-1						IPR036291, IPR020904	NAD(P)-bd_dom_sf, Sc_DH/Rdtase_CS	FALSE	FALSE
19	5686986	5686991	HSD11B1L	ENSG00000167733	ENST00000411793	ENSE00003509676	5686900	5686991	3	-1	0						IPR036291, IPR020904	NAD(P)-bd_dom_sf, Sc_DH/Rdtase_CS	FALSE	FALSE
19	5687916	5688195	HSD11B1L	ENSG00000167733	ENST00000411793	ENSE00001641954	5687916	5688522	6	2	-1						IPR036291, IPR020904	NAD(P)-bd_dom_sf, Sc_DH/Rdtase_CS	FALSE	FALSE
19			HSD11B1L	ENSG00000167733	ENST00000422535	ENSE00002729374	5681048	5681271	1	-1	-1
19	5685302	5685361	HSD11B1L	ENSG00000167733	ENST00000422535	ENSE00002726979	5685302	5685589	4	0	-1
19			HSD11B1L	ENSG00000167733	ENST00000423665	ENSE00001680952	5681036	5681271	1	-1	-1						IPR036291, IPR020904	NAD(P)-bd_dom_sf, Sc_DH/Rdtase_CS	FALSE	FALSE
19			HSD11B1L	ENSG00000167733	ENST00000577257	ENSE00002733481	5680604	5681271	1	-1	-1				TRUE		IPR036291	NAD(P)-bd_dom_sf	FALSE	FALSE
19	5684833	5684905	HSD11B1L	ENSG00000167733	ENST00000577257	ENSE00002704718	5684781	5684905	2	-1	1						IPR036291	NAD(P)-bd_dom_sf	FALSE	FALSE
19	5687282	5687304	HSD11B1L	ENSG00000167733	ENST00000577257	ENSE00002719771	5687282	5687304	6	0	2						IPR036291	NAD(P)-bd_dom_sf	FALSE	FALSE
19			HSD11B1L	ENSG00000167733	ENST00000577917	ENSE00002713212	5680765	5681271	1	-1	-1						IPR036291, IPR020904	NAD(P)-bd_dom_sf, Sc_DH/Rdtase_CS	FALSE	FALSE
19	5684855	5684905	HSD11B1L	ENSG00000167733	ENST00000578046	ENSE00002718015	5684855	5684905	1	1	1						IPR036291, IPR020904	NAD(P)-bd_dom_sf, Sc_DH/Rdtase_CS	FALSE	FALSE
19	5687503	5687672	HSD11B1L	ENSG00000167733	ENST00000578046	ENSE00002734895	5687503	5688126	4	1	-1						IPR036291, IPR020904	NAD(P)-bd_dom_sf, Sc_DH/Rdtase_CS	FALSE	FALSE
19			HSD11B1L	ENSG00000167733	ENST00000581521	ENSE00002724257	5681061	5681271	1	-1	-1				TRUE		IPR036291, IPR020904	NAD(P)-bd_dom_sf, Sc_DH/Rdtase_CS	FALSE	FALSE
19			HSD11B1L	ENSG00000167733	ENST00000581521	ENSE00001476135	5684201	5684350	3	-1	-1						IPR036291, IPR020904	NAD(P)-bd_dom_sf, Sc_DH/Rdtase_CS	FALSE	FALSE
19	5687753	5687945	HSD11B1L	ENSG00000167733	ENST00000581521	ENSE00002704108	5687753	5688493	10	2	-1						IPR036291, IPR020904	NAD(P)-bd_dom_sf, Sc_DH/Rdtase_CS	FALSE	FALSE
19			HSD11B1L	ENSG00000167733	ENST00000581773	ENSE00002715379	5681025	5681271	1	-1	-1				TRUE		IPR036291, IPR020904	NAD(P)-bd_dom_sf, Sc_DH/Rdtase_CS	FALSE	FALSE
19			HSD11B1L	ENSG00000167733	ENST00000581773	ENSE00002702036	5684022	5684121	2	-1	-1						IPR036291, IPR020904	NAD(P)-bd_dom_sf, Sc_DH/Rdtase_CS	FALSE	FALSE
19	5687753	5687945	HSD11B1L	ENSG00000167733	ENST00000581773	ENSE00002729814	5687753	5688372	9	2	-1						IPR036291, IPR020904	NAD(P)-bd_dom_sf, Sc_DH/Rdtase_CS	FALSE	FALSE
19			HSD11B1L	ENSG00000167733	ENST00000581893	ENSE00002685274	5681009	5681271	1	-1	-1				TRUE		IPR036291, IPR020904	NAD(P)-bd_dom_sf, Sc_DH/Rdtase_CS	FALSE	FALSE
19			HSD11B1L	ENSG00000167733	ENST00000581893	ENSE00003491741	5684965	5685119	2	-1	-1						IPR036291, IPR020904	NAD(P)-bd_dom_sf, Sc_DH/Rdtase_CS	FALSE	FALSE
19			HSD11B1L	ENSG00000167733	ENST00000583928	ENSE00002730865	5681037	5681271	1	-1	-1						IPR036291, IPR020904	NAD(P)-bd_dom_sf, Sc_DH/Rdtase_CS	FALSE	FALSE
19	5687753	5687945	HSD11B1L	ENSG00000167733	ENST00000583928	ENSE00002687088	5687753	5688484	5	2	-1						IPR036291, IPR020904	NAD(P)-bd_dom_sf, Sc_DH/Rdtase_CS	FALSE	FALSE
19	5684033	5684121	HSD11B1L	ENSG00000167733	ENST00000616276	ENSE00003733790	5684033	5684121	1	0	2						IPR036291, IPR020904	NAD(P)-bd_dom_sf, Sc_DH/Rdtase_CS	FALSE	FALSE
19	5684781	5684905	HSD11B1L	ENSG00000167733	ENST00000616276	ENSE00003738791	5684781	5684905	2	2	1						IPR036291, IPR020904	NAD(P)-bd_dom_sf, Sc_DH/Rdtase_CS	FALSE	FALSE
19	5687753	5687945	HSD11B1L	ENSG00000167733	ENST00000616276	ENSE00003748352	5687753	5688523	8	2	-1						IPR036291, IPR020904	NAD(P)-bd_dom_sf, Sc_DH/Rdtase_CS	FALSE	FALSE
19	50823703	50823748	KLK1	ENSG00000167748	ENST00000301420	ENSE00003494840	50823703	50823787	1	-1	1						IPR043504, IPR033116, IPR018114, IPR009003, IPR001314	Peptidase_S1_PA_chymotrypsin, TRYPSIN_SER, TRYPSIN_HIS, Peptidase_S1_PA, Peptidase_S1A	FALSE	FALSE
19	50821712	50821871	KLK1	ENSG00000167748	ENST00000301420	ENSE00003500358	50821712	50821871	2	1	2						IPR043504, IPR033116, IPR018114, IPR009003, IPR001314	Peptidase_S1_PA_chymotrypsin, TRYPSIN_SER, TRYPSIN_HIS, Peptidase_S1_PA, Peptidase_S1A	FALSE	FALSE
19	50820154	50820443	KLK1	ENSG00000167748	ENST00000301420	ENSE00003609858	50820154	50820443	3	2	1						IPR043504, IPR033116, IPR018114, IPR009003, IPR001314	Peptidase_S1_PA_chymotrypsin, TRYPSIN_SER, TRYPSIN_HIS, Peptidase_S1_PA, Peptidase_S1A	FALSE	FALSE
19	50819899	50820035	KLK1	ENSG00000167748	ENST00000301420	ENSE00003581061	50819899	50820035	4	1	0						IPR043504, IPR033116, IPR018114, IPR009003, IPR001314	Peptidase_S1_PA_chymotrypsin, TRYPSIN_SER, TRYPSIN_HIS, Peptidase_S1_PA, Peptidase_S1A	FALSE	FALSE
19	50819194	50819349	KLK1	ENSG00000167748	ENST00000301420	ENSE00003099088	50819146	50819349	5	0	-1						IPR043504, IPR033116, IPR018114, IPR009003, IPR001314	Peptidase_S1_PA_chymotrypsin, TRYPSIN_SER, TRYPSIN_HIS, Peptidase_S1_PA, Peptidase_S1A	FALSE	FALSE
19	50910678	50910738	KLK4	ENSG00000167749	ENST00000324041	ENSE00003586632	50910678	50910738	1	0	1						IPR043504, IPR033116, IPR018114, IPR009003, IPR001314	Peptidase_S1_PA_chymotrypsin, TRYPSIN_SER, TRYPSIN_HIS, Peptidase_S1_PA, Peptidase_S1A	FALSE	FALSE
19	50909252	50909414	KLK4	ENSG00000167749	ENST00000324041	ENSE00002229072	50909252	50909414	2	1	2						IPR043504, IPR033116, IPR018114, IPR009003, IPR001314	Peptidase_S1_PA_chymotrypsin, TRYPSIN_SER, TRYPSIN_HIS, Peptidase_S1_PA, Peptidase_S1A	FALSE	FALSE
19	50908579	50908829	KLK4	ENSG00000167749	ENST00000324041	ENSE00003476601	50908579	50908829	3	2	1						IPR043504, IPR033116, IPR018114, IPR009003, IPR001314	Peptidase_S1_PA_chymotrypsin, TRYPSIN_SER, TRYPSIN_HIS, Peptidase_S1_PA, Peptidase_S1A	FALSE	FALSE
19	50908359	50908495	KLK4	ENSG00000167749	ENST00000324041	ENSE00003550124	50908359	50908495	4	1	0						IPR043504, IPR033116, IPR018114, IPR009003, IPR001314	Peptidase_S1_PA_chymotrypsin, TRYPSIN_SER, TRYPSIN_HIS, Peptidase_S1_PA, Peptidase_S1A	FALSE	FALSE
19	50906934	50907086	KLK4	ENSG00000167749	ENST00000324041	ENSE00001265771	50906352	50907086	5	0	-1						IPR043504, IPR033116, IPR018114, IPR009003, IPR001314	Peptidase_S1_PA_chymotrypsin, TRYPSIN_SER, TRYPSIN_HIS, Peptidase_S1_PA, Peptidase_S1A	FALSE	FALSE
19	50909252	50909328	KLK4	ENSG00000167749	ENST00000431178	ENSE00003612566	50909252	50909328	1	0	2						IPR043504, IPR018114, IPR009003, IPR001314	Peptidase_S1_PA_chymotrypsin, TRYPSIN_HIS, Peptidase_S1_PA, Peptidase_S1A	FALSE	FALSE
19	50907082	50907086	KLK4	ENSG00000167749	ENST00000431178	ENSE00003651571	50906934	50907086	3	1	-1						IPR043504, IPR018114, IPR009003, IPR001314	Peptidase_S1_PA_chymotrypsin, TRYPSIN_HIS, Peptidase_S1_PA, Peptidase_S1A	FALSE	FALSE
19			KLK4	ENSG00000167749	ENST00000593885	ENSE00003145751	50909013	50909136	1	-1	-1				TRUE
19	50908579	50908768	KLK4	ENSG00000167749	ENST00000593885	ENSE00003611602	50908579	50908829	2	-1	1
19	50908466	50908491	KLK4	ENSG00000167749	ENST00000593885	ENSE00003014612	50908359	50908491	3	1	-1
19			KLK4	ENSG00000167749	ENST00000593885	ENSE00003027639	50906904	50907086	4	-1	-1
19			KLK4	ENSG00000167749	ENST00000598305	ENSE00003637188	50910678	50910738	1	-1	-1				TRUE
19			KLK4	ENSG00000167749	ENST00000598305	ENSE00003219631	50909240	50909395	2	-1	-1				TRUE
19			KLK4	ENSG00000167749	ENST00000598305	ENSE00003223355	50906875	50907086	5	-1	-1
19	50909248	50909414	KLK4	ENSG00000167749	ENST00000602148	ENSE00003105739	50909240	50909414	2	1	-1
19			KLK4	ENSG00000167749	ENST00000602148	ENSE00003598093	50908579	50908829	3	-1	-1				TRUE
19			KLK4	ENSG00000167749	ENST00000602148	ENSE00003464768	50908359	50908495	4	-1	-1				TRUE
19			KLK4	ENSG00000167749	ENST00000602148	ENSE00003485825	50906934	50907086	5	-1	-1
19	50873474	50873519	KLK2	ENSG00000167751	ENST00000325321	ENSE00003688057	50873439	50873519	1	-1	1						IPR043504, IPR033116, IPR018114, IPR009003, IPR001314	Peptidase_S1_PA_chymotrypsin, TRYPSIN_SER, TRYPSIN_HIS, Peptidase_S1_PA, Peptidase_S1A	FALSE	FALSE
19	50874721	50874880	KLK2	ENSG00000167751	ENST00000325321	ENSE00003532422	50874721	50874880	2	1	2						IPR043504, IPR033116, IPR018114, IPR009003, IPR001314	Peptidase_S1_PA_chymotrypsin, TRYPSIN_SER, TRYPSIN_HIS, Peptidase_S1_PA, Peptidase_S1A	FALSE	FALSE
19	50876472	50876758	KLK2	ENSG00000167751	ENST00000325321	ENSE00003523138	50876472	50876758	3	2	1						IPR043504, IPR033116, IPR018114, IPR009003, IPR001314	Peptidase_S1_PA_chymotrypsin, TRYPSIN_SER, TRYPSIN_HIS, Peptidase_S1_PA, Peptidase_S1A	FALSE	FALSE
19	50876872	50877008	KLK2	ENSG00000167751	ENST00000325321	ENSE00003677863	50876872	50877008	4	1	0						IPR043504, IPR033116, IPR018114, IPR009003, IPR001314	Peptidase_S1_PA_chymotrypsin, TRYPSIN_SER, TRYPSIN_HIS, Peptidase_S1_PA, Peptidase_S1A	FALSE	FALSE
19	50878404	50878559	KLK2	ENSG00000167751	ENST00000325321	ENSE00003479612	50878404	50880567	5	0	-1						IPR043504, IPR033116, IPR018114, IPR009003, IPR001314	Peptidase_S1_PA_chymotrypsin, TRYPSIN_SER, TRYPSIN_HIS, Peptidase_S1_PA, Peptidase_S1A	FALSE	FALSE
19	50873474	50873519	KLK2	ENSG00000167751	ENST00000358049	ENSE00003196845	50873458	50873519	1	-1	1						IPR043504, IPR018114, IPR009003, IPR001314	Peptidase_S1_PA_chymotrypsin, TRYPSIN_HIS, Peptidase_S1_PA, Peptidase_S1A	FALSE	FALSE
19	50876872	50877045	KLK2	ENSG00000167751	ENST00000358049	ENSE00001401330	50876872	50877045	4	1	1		TRUE				IPR043504, IPR018114, IPR009003, IPR001314	Peptidase_S1_PA_chymotrypsin, TRYPSIN_HIS, Peptidase_S1_PA, Peptidase_S1A	FALSE	FALSE
19	50878404	50878408	KLK2	ENSG00000167751	ENST00000358049	ENSE00003594004	50878404	50880567	5	1	-1						IPR043504, IPR018114, IPR009003, IPR001314	Peptidase_S1_PA_chymotrypsin, TRYPSIN_HIS, Peptidase_S1_PA, Peptidase_S1A	FALSE	FALSE
19			KLK2	ENSG00000167751	ENST00000391810	ENSE00003612960	50873433	50873519	1	-1	-1				TRUE		IPR043504, IPR033116, IPR009003, IPR001314	Peptidase_S1_PA_chymotrypsin, TRYPSIN_SER, Peptidase_S1_PA, Peptidase_S1A	FALSE	FALSE
19	50876572	50876758	KLK2	ENSG00000167751	ENST00000391810	ENSE00003530591	50876472	50876758	2	-1	1						IPR043504, IPR033116, IPR009003, IPR001314	Peptidase_S1_PA_chymotrypsin, TRYPSIN_SER, Peptidase_S1_PA, Peptidase_S1A	FALSE	FALSE
19	50878404	50878559	KLK2	ENSG00000167751	ENST00000391810	ENSE00003484514	50878404	50880566	4	0	-1						IPR043504, IPR033116, IPR009003, IPR001314	Peptidase_S1_PA_chymotrypsin, TRYPSIN_SER, Peptidase_S1_PA, Peptidase_S1A	FALSE	FALSE
19	50873474	50873519	KLK2	ENSG00000167751	ENST00000594174	ENSE00003688975	50873433	50873519	1	-1	1
19	50874721	50874884	KLK2	ENSG00000167751	ENST00000594174	ENSE00003048602	50874721	50874966	2	1	-1
19			KLK2	ENSG00000167751	ENST00000594174	ENSE00003685784	50876472	50876758	3	-1	-1				TRUE
19			KLK2	ENSG00000167751	ENST00000594174	ENSE00003649976	50876872	50877008	4	-1	-1				TRUE
19			KLK2	ENSG00000167751	ENST00000594174	ENSE00003170189	50878404	50878648	5	-1	-1
19	50876601	50876758	KLK2	ENSG00000167751	ENST00000595050	ENSE00003200105	50876601	50876758	1	2	1
19	50877704	50877756	KLK2	ENSG00000167751	ENST00000595050	ENSE00002998657	50877704	50877756	3	0	2
19	50878404	50878605	KLK2	ENSG00000167751	ENST00000595050	ENSE00003191579	50878404	50878605	4	2	0
19	50876885	50876886	KLK2	ENSG00000167751	ENST00000597439	ENSE00003149490	50876885	50877045	4	1	-1
19			KLK2	ENSG00000167751	ENST00000597439	ENSE00003464104	50878404	50880567	5	-1	-1
19	50873474	50873519	KLK2	ENSG00000167751	ENST00000600690	ENSE00003119465	50873298	50873519	1	-1	1						IPR043504, IPR018114, IPR009003	Peptidase_S1_PA_chymotrypsin, TRYPSIN_HIS, Peptidase_S1_PA	FALSE	FALSE
19	50876648	50876758	KLK2	ENSG00000167751	ENST00000600690	ENSE00003014298	50876648	50876758	3	2	2						IPR043504, IPR018114, IPR009003	Peptidase_S1_PA_chymotrypsin, TRYPSIN_HIS, Peptidase_S1_PA	FALSE	FALSE
19	50876872	50876921	KLK2	ENSG00000167751	ENST00000600690	ENSE00003190729	50876872	50876921	4	2	1						IPR043504, IPR018114, IPR009003	Peptidase_S1_PA_chymotrypsin, TRYPSIN_HIS, Peptidase_S1_PA	FALSE	FALSE
19			KLK5	ENSG00000167754	ENST00000336334	ENSE00001377703	50952747	50953038	1	-1	-1						IPR043504, IPR033116, IPR018114, IPR009003, IPR001314	Peptidase_S1_PA_chymotrypsin, TRYPSIN_SER, TRYPSIN_HIS, Peptidase_S1_PA, Peptidase_S1A	FALSE	FALSE
19	50952585	50952657	KLK5	ENSG00000167754	ENST00000336334	ENSE00003477440	50952585	50952668	2	-1	1						IPR043504, IPR033116, IPR018114, IPR009003, IPR001314	Peptidase_S1_PA_chymotrypsin, TRYPSIN_SER, TRYPSIN_HIS, Peptidase_S1_PA, Peptidase_S1A	FALSE	FALSE
19	50949855	50950116	KLK5	ENSG00000167754	ENST00000336334	ENSE00003560105	50949855	50950116	3	1	2						IPR043504, IPR033116, IPR018114, IPR009003, IPR001314	Peptidase_S1_PA_chymotrypsin, TRYPSIN_SER, TRYPSIN_HIS, Peptidase_S1_PA, Peptidase_S1A	FALSE	FALSE
19	50948859	50949115	KLK5	ENSG00000167754	ENST00000336334	ENSE00001188457	50948859	50949115	4	2	1						IPR043504, IPR033116, IPR018114, IPR009003, IPR001314	Peptidase_S1_PA_chymotrypsin, TRYPSIN_SER, TRYPSIN_HIS, Peptidase_S1_PA, Peptidase_S1A	FALSE	FALSE
19	50948640	50948773	KLK5	ENSG00000167754	ENST00000336334	ENSE00001116575	50948640	50948773	5	1	0						IPR043504, IPR033116, IPR018114, IPR009003, IPR001314	Peptidase_S1_PA_chymotrypsin, TRYPSIN_SER, TRYPSIN_HIS, Peptidase_S1_PA, Peptidase_S1A	FALSE	FALSE
19	50943631	50943786	KLK5	ENSG00000167754	ENST00000336334	ENSE00003135228	50943303	50943786	6	0	-1						IPR043504, IPR033116, IPR018114, IPR009003, IPR001314	Peptidase_S1_PA_chymotrypsin, TRYPSIN_SER, TRYPSIN_HIS, Peptidase_S1_PA, Peptidase_S1A	FALSE	FALSE
19			KLK5	ENSG00000167754	ENST00000391809	ENSE00003069247	50952950	50953065	1	-1	-1				TRUE		IPR043504, IPR033116, IPR018114, IPR009003, IPR001314	Peptidase_S1_PA_chymotrypsin, TRYPSIN_SER, TRYPSIN_HIS, Peptidase_S1_PA, Peptidase_S1A	FALSE	FALSE
19			KLK5	ENSG00000167754	ENST00000391809	ENSE00001509797	50952747	50952814	2	-1	-1						IPR043504, IPR033116, IPR018114, IPR009003, IPR001314	Peptidase_S1_PA_chymotrypsin, TRYPSIN_SER, TRYPSIN_HIS, Peptidase_S1_PA, Peptidase_S1A	FALSE	FALSE
19			KLK5	ENSG00000167754	ENST00000593428	ENSE00001509798	50952950	50953093	1	-1	-1						IPR043504, IPR033116, IPR018114, IPR009003, IPR001314	Peptidase_S1_PA_chymotrypsin, TRYPSIN_SER, TRYPSIN_HIS, Peptidase_S1_PA, Peptidase_S1A	FALSE	FALSE
19			KLK5	ENSG00000167754	ENST00000594846	ENSE00003030803	50952898	50952942	1	-1	-1						IPR043504, IPR018114, IPR009003, IPR001314	Peptidase_S1_PA_chymotrypsin, TRYPSIN_HIS, Peptidase_S1_PA, Peptidase_S1A	FALSE	FALSE
19	50948750	50948773	KLK5	ENSG00000167754	ENST00000594846	ENSE00003064031	50948750	50948773	5	1	1						IPR043504, IPR018114, IPR009003, IPR001314	Peptidase_S1_PA_chymotrypsin, TRYPSIN_HIS, Peptidase_S1_PA, Peptidase_S1A	FALSE	FALSE
19			KLK6	ENSG00000167755	ENST00000310157	ENSE00003846718	50969490	50969591	1	-1	-1						IPR043504, IPR033116, IPR018114, IPR009003, IPR001314	Peptidase_S1_PA_chymotrypsin, TRYPSIN_SER, TRYPSIN_HIS, Peptidase_S1_PA, Peptidase_S1A	FALSE	FALSE
19			KLK6	ENSG00000167755	ENST00000310157	ENSE00001188283	50968541	50968591	2	-1	-1				TRUE		IPR043504, IPR033116, IPR018114, IPR009003, IPR001314	Peptidase_S1_PA_chymotrypsin, TRYPSIN_SER, TRYPSIN_HIS, Peptidase_S1_PA, Peptidase_S1A	FALSE	FALSE
19	50968065	50968104	KLK6	ENSG00000167755	ENST00000310157	ENSE00002247472	50968065	50968112	3	-1	1						IPR043504, IPR033116, IPR018114, IPR009003, IPR001314	Peptidase_S1_PA_chymotrypsin, TRYPSIN_SER, TRYPSIN_HIS, Peptidase_S1_PA, Peptidase_S1A	FALSE	FALSE
19	50967169	50967325	KLK6	ENSG00000167755	ENST00000310157	ENSE00003559289	50967169	50967325	4	1	2						IPR043504, IPR033116, IPR018114, IPR009003, IPR001314	Peptidase_S1_PA_chymotrypsin, TRYPSIN_SER, TRYPSIN_HIS, Peptidase_S1_PA, Peptidase_S1A	FALSE	FALSE
19	50963302	50963549	KLK6	ENSG00000167755	ENST00000310157	ENSE00003506174	50963302	50963549	5	2	1						IPR043504, IPR033116, IPR018114, IPR009003, IPR001314	Peptidase_S1_PA_chymotrypsin, TRYPSIN_SER, TRYPSIN_HIS, Peptidase_S1_PA, Peptidase_S1A	FALSE	FALSE
19	50961744	50961880	KLK6	ENSG00000167755	ENST00000310157	ENSE00003534932	50961744	50961880	6	1	0						IPR043504, IPR033116, IPR018114, IPR009003, IPR001314	Peptidase_S1_PA_chymotrypsin, TRYPSIN_SER, TRYPSIN_HIS, Peptidase_S1_PA, Peptidase_S1A	FALSE	FALSE
19	50959164	50959316	KLK6	ENSG00000167755	ENST00000310157	ENSE00003139628	50958631	50959316	7	0	-1						IPR043504, IPR033116, IPR018114, IPR009003, IPR001314	Peptidase_S1_PA_chymotrypsin, TRYPSIN_SER, TRYPSIN_HIS, Peptidase_S1_PA, Peptidase_S1A	FALSE	FALSE
19			KLK6	ENSG00000167755	ENST00000376851	ENSE00003038192	50968541	50968972	1	-1	-1						IPR043504, IPR033116, IPR018114, IPR009003, IPR001314	Peptidase_S1_PA_chymotrypsin, TRYPSIN_SER, TRYPSIN_HIS, Peptidase_S1_PA, Peptidase_S1A	FALSE	FALSE
19			KLK6	ENSG00000167755	ENST00000391808	ENSE00001509796	50968541	50968791	1	-1	-1				TRUE		IPR043504, IPR033116, IPR009003	Peptidase_S1_PA_chymotrypsin, TRYPSIN_SER, Peptidase_S1_PA	FALSE	FALSE
19			KLK6	ENSG00000167755	ENST00000391808	ENSE00003503971	50967169	50967325	2	-1	-1				TRUE		IPR043504, IPR033116, IPR009003	Peptidase_S1_PA_chymotrypsin, TRYPSIN_SER, Peptidase_S1_PA	FALSE	FALSE
19	50963302	50963425	KLK6	ENSG00000167755	ENST00000391808	ENSE00003541504	50963302	50963549	3	-1	1						IPR043504, IPR033116, IPR009003	Peptidase_S1_PA_chymotrypsin, TRYPSIN_SER, Peptidase_S1_PA	FALSE	FALSE
19	50959164	50959316	KLK6	ENSG00000167755	ENST00000391808	ENSE00003587224	50958632	50959316	5	0	-1						IPR043504, IPR033116, IPR009003	Peptidase_S1_PA_chymotrypsin, TRYPSIN_SER, Peptidase_S1_PA	FALSE	FALSE
19	50968065	50968104	KLK6	ENSG00000167755	ENST00000594641	ENSE00002980182	50968065	50968196	1	-1	1						IPR043504, IPR033116, IPR018114, IPR009003, IPR001314	Peptidase_S1_PA_chymotrypsin, TRYPSIN_SER, TRYPSIN_HIS, Peptidase_S1_PA, Peptidase_S1A	FALSE	FALSE
19	50959164	50959316	KLK6	ENSG00000167755	ENST00000594641	ENSE00003636191	50959149	50959316	5	0	-1						IPR043504, IPR033116, IPR018114, IPR009003, IPR001314	Peptidase_S1_PA_chymotrypsin, TRYPSIN_SER, TRYPSIN_HIS, Peptidase_S1_PA, Peptidase_S1A	FALSE	FALSE
19			KLK6	ENSG00000167755	ENST00000597379	ENSE00001263090	50969490	50969673	1	-1	-1
19	50963467	50963549	KLK6	ENSG00000167755	ENST00000597379	ENSE00003646233	50963302	50963549	4	1	-1
19			KLK6	ENSG00000167755	ENST00000597379	ENSE00003504299	50961744	50961880	5	-1	-1				TRUE
19			KLK6	ENSG00000167755	ENST00000597379	ENSE00003643841	50958632	50959316	6	-1	-1
19			KLK6	ENSG00000167755	ENST00000599881	ENSE00003218881	50968541	50968767	1	-1	-1				TRUE
19			KLK6	ENSG00000167755	ENST00000599881	ENSE00003204698	50959158	50959316	5	-1	-1
19			KLK11	ENSG00000167757	ENST00000319720	ENSE00001260106	51027944	51028039	1	-1	-1				TRUE		IPR043504, IPR033116, IPR018114, IPR009003, IPR001314	Peptidase_S1_PA_chymotrypsin, TRYPSIN_SER, TRYPSIN_HIS, Peptidase_S1_PA, Peptidase_S1A	FALSE	FALSE
19	51025592	51025631	KLK11	ENSG00000167757	ENST00000319720	ENSE00003499306	51025592	51025666	2	-1	1						IPR043504, IPR033116, IPR009003	Peptidase_S1_PA_chymotrypsin, TRYPSIN_SER, Peptidase_S1_PA	FALSE	FALSE
19	51024638	51024794	KLK11	ENSG00000167757	ENST00000319720	ENSE00000722623	51024638	51024794	3	1	2						IPR043504, IPR033116, IPR018114, IPR009003, IPR001314	Peptidase_S1_PA_chymotrypsin, TRYPSIN_SER, TRYPSIN_HIS, Peptidase_S1_PA, Peptidase_S1A	FALSE	FALSE
19	51024045	51024310	KLK11	ENSG00000167757	ENST00000319720	ENSE00003501037	51024045	51024310	4	2	1						IPR043504, IPR033116, IPR018114, IPR009003, IPR001314	Peptidase_S1_PA_chymotrypsin, TRYPSIN_SER, TRYPSIN_HIS, Peptidase_S1_PA, Peptidase_S1A	FALSE	FALSE
19	51023092	51023228	KLK11	ENSG00000167757	ENST00000319720	ENSE00003551036	51023092	51023228	5	1	0						IPR043504, IPR033116, IPR009003	Peptidase_S1_PA_chymotrypsin, TRYPSIN_SER, Peptidase_S1_PA	FALSE	FALSE
19	51022545	51022697	KLK11	ENSG00000167757	ENST00000319720	ENSE00003177232	51022231	51022697	6	0	-1						IPR043504, IPR033116, IPR018114, IPR009003, IPR001314	Peptidase_S1_PA_chymotrypsin, TRYPSIN_SER, TRYPSIN_HIS, Peptidase_S1_PA, Peptidase_S1A	FALSE	FALSE
19	51027457	51027517	KLK11	ENSG00000167757	ENST00000319756	ENSE00002280532	51027457	51027623	1	-1	1
19	51025592	51025666	KLK11	ENSG00000167757	ENST00000319756	ENSE00003634036	51025592	51025666	2	1	1		TRUE				IPR043504, IPR033116, IPR018114, IPR009003, IPR001314	Peptidase_S1_PA_chymotrypsin, TRYPSIN_SER, TRYPSIN_HIS, Peptidase_S1_PA, Peptidase_S1A	FALSE	FALSE
19	51024634	51024794	KLK11	ENSG00000167757	ENST00000319756	ENSE00003504583	51024634	51024794	3	1	0
19	51024257	51024310	KLK11	ENSG00000167757	ENST00000319756	ENSE00003643672	51024045	51024310	4	0	-1
19			KLK11	ENSG00000167757	ENST00000319756	ENSE00003475545	51023092	51023228	5	-1	-1				TRUE
19			KLK11	ENSG00000167757	ENST00000319756	ENSE00003484748	51022236	51022697	6	-1	-1
19			KLK11	ENSG00000167757	ENST00000391804	ENSE00003209577	51027944	51027954	1	-1	-1						IPR043504, IPR033116, IPR018114, IPR009003, IPR001314	Peptidase_S1_PA_chymotrypsin, TRYPSIN_SER, TRYPSIN_HIS, Peptidase_S1_PA, Peptidase_S1A	FALSE	FALSE
19	51024045	51024381	KLK11	ENSG00000167757	ENST00000391804	ENSE00001509784	51024045	51024381	4	0	1						IPR043504, IPR033116, IPR018114, IPR009003, IPR001314	Peptidase_S1_PA_chymotrypsin, TRYPSIN_SER, TRYPSIN_HIS, Peptidase_S1_PA, Peptidase_S1A	FALSE	FALSE
19	51022545	51022697	KLK11	ENSG00000167757	ENST00000391804	ENSE00003105903	51022489	51022697	6	0	-1						IPR043504, IPR033116, IPR018114, IPR009003, IPR001314	Peptidase_S1_PA_chymotrypsin, TRYPSIN_SER, TRYPSIN_HIS, Peptidase_S1_PA, Peptidase_S1A	FALSE	FALSE
19			KLK11	ENSG00000167757	ENST00000453757	ENSE00001763564	51026538	51026616	1	-1	-1						IPR043504, IPR033116, IPR018114, IPR009003, IPR001314	Peptidase_S1_PA_chymotrypsin, TRYPSIN_SER, TRYPSIN_HIS, Peptidase_S1_PA, Peptidase_S1A	FALSE	FALSE
19	51022545	51022697	KLK11	ENSG00000167757	ENST00000453757	ENSE00003553347	51022236	51022697	6	0	-1						IPR043504, IPR033116, IPR018114, IPR009003, IPR001314	Peptidase_S1_PA_chymotrypsin, TRYPSIN_SER, TRYPSIN_HIS, Peptidase_S1_PA, Peptidase_S1A	FALSE	FALSE
19	51024045	51024211	KLK11	ENSG00000167757	ENST00000593681	ENSE00003080736	51024045	51024211	1	2	1						IPR043504, IPR009003	Peptidase_S1_PA_chymotrypsin, Peptidase_S1_PA	FALSE	FALSE
19	51022545	51022664	KLK11	ENSG00000167757	ENST00000593681	ENSE00003099083	51022236	51022664	3	0	-1						IPR043504, IPR009003	Peptidase_S1_PA_chymotrypsin, Peptidase_S1_PA	FALSE	FALSE
19	51027457	51027517	KLK11	ENSG00000167757	ENST00000594768	ENSE00003083592	51027457	51027703	1	-1	1						IPR043504, IPR033116, IPR018114, IPR009003, IPR001314	Peptidase_S1_PA_chymotrypsin, TRYPSIN_SER, TRYPSIN_HIS, Peptidase_S1_PA, Peptidase_S1A	FALSE	FALSE
19	51022545	51022697	KLK11	ENSG00000167757	ENST00000594768	ENSE00001187970	51022233	51022697	6	0	-1						IPR043504, IPR033116, IPR018114, IPR009003, IPR001314	Peptidase_S1_PA_chymotrypsin, TRYPSIN_SER, TRYPSIN_HIS, Peptidase_S1_PA, Peptidase_S1A	FALSE	FALSE
19			KLK11	ENSG00000167757	ENST00000598799	ENSE00002979194	51025756	51025816	1	-1	-1						IPR043504, IPR018114, IPR009003, IPR001314	Peptidase_S1_PA_chymotrypsin, TRYPSIN_HIS, Peptidase_S1_PA, Peptidase_S1A	FALSE	FALSE
19	51023180	51023228	KLK11	ENSG00000167757	ENST00000598799	ENSE00003145548	51023180	51023228	5	1	2						IPR043504, IPR018114, IPR009003, IPR001314	Peptidase_S1_PA_chymotrypsin, TRYPSIN_HIS, Peptidase_S1_PA, Peptidase_S1A	FALSE	FALSE
19			KLK11	ENSG00000167757	ENST00000600362	ENSE00003203988	51026538	51026602	1	-1	-1						IPR043504, IPR033116, IPR009003	Peptidase_S1_PA_chymotrypsin, TRYPSIN_SER, Peptidase_S1_PA	FALSE	FALSE
19	51022545	51022697	KLK11	ENSG00000167757	ENST00000600362	ENSE00003044516	51022216	51022697	4	0	-1						IPR043504, IPR033116, IPR009003	Peptidase_S1_PA_chymotrypsin, TRYPSIN_SER, Peptidase_S1_PA	FALSE	FALSE
19	51025592	51025631	KLK11	ENSG00000167757	ENST00000601671	ENSE00003109295	51025592	51025698	2	-1	1						IPR043504, IPR018114, IPR009003	Peptidase_S1_PA_chymotrypsin, TRYPSIN_HIS, Peptidase_S1_PA	FALSE	FALSE
19	51024303	51024310	KLK11	ENSG00000167757	ENST00000601671	ENSE00002997868	51024303	51024310	4	2	1						IPR043504, IPR018114, IPR009003	Peptidase_S1_PA_chymotrypsin, TRYPSIN_HIS, Peptidase_S1_PA	FALSE	FALSE
19	51065016	51065067	KLK13	ENSG00000167759	ENST00000156476	ENSE00001334645	51065016	51065110	1	-1	1
19	51060433	51060619	KLK13	ENSG00000167759	ENST00000156476	ENSE00003485015	51060433	51060619	2	1	2
19	51060036	51060093	KLK13	ENSG00000167759	ENST00000156476	ENSE00003475690	51060036	51060093	3	2	0
19	51058672	51058674	KLK13	ENSG00000167759	ENST00000156476	ENSE00003582095	51058538	51058674	4	0	-1
19			KLK13	ENSG00000167759	ENST00000156476	ENSE00002979532	51056206	51056775	5	-1	-1
19	51065016	51065067	KLK13	ENSG00000167759	ENST00000335422	ENSE00002248582	51065016	51065067	1	0	1						IPR043504, IPR033116, IPR018114, IPR009003, IPR001314	Peptidase_S1_PA_chymotrypsin, TRYPSIN_SER, TRYPSIN_HIS, Peptidase_S1_PA, Peptidase_S1A	FALSE	FALSE
19	51058538	51058674	KLK13	ENSG00000167759	ENST00000335422	ENSE00003573735	51058538	51058674	2	1	0						IPR043504, IPR033116, IPR018114, IPR009003, IPR001314	Peptidase_S1_PA_chymotrypsin, TRYPSIN_SER, TRYPSIN_HIS, Peptidase_S1_PA, Peptidase_S1A	FALSE	FALSE
19	51056587	51056775	KLK13	ENSG00000167759	ENST00000335422	ENSE00002294384	51056587	51056775	3	0	0						IPR043504, IPR033116, IPR018114, IPR009003, IPR001314	Peptidase_S1_PA_chymotrypsin, TRYPSIN_SER, TRYPSIN_HIS, Peptidase_S1_PA, Peptidase_S1A	FALSE	FALSE
19	51060044	51060093	KLK13	ENSG00000167759	ENST00000595547	ENSE00003072398	51060044	51060093	3	2	1						IPR043504, IPR033116, IPR018114, IPR009003, IPR001314	Peptidase_S1_PA_chymotrypsin, TRYPSIN_SER, TRYPSIN_HIS, Peptidase_S1_PA, Peptidase_S1A	FALSE	FALSE
19	51065016	51065067	KLK13	ENSG00000167759	ENST00000595793	ENSE00003844395	51065016	51065092	1	-1	1						IPR043504, IPR033116, IPR018114, IPR009003, IPR001314	Peptidase_S1_PA_chymotrypsin, TRYPSIN_SER, TRYPSIN_HIS, Peptidase_S1_PA, Peptidase_S1A	FALSE	FALSE
19	51059825	51060093	KLK13	ENSG00000167759	ENST00000595793	ENSE00002282156	51059825	51060093	3	2	1						IPR043504, IPR033116, IPR018114, IPR009003, IPR001314	Peptidase_S1_PA_chymotrypsin, TRYPSIN_SER, TRYPSIN_HIS, Peptidase_S1_PA, Peptidase_S1A	FALSE	FALSE
19	51056587	51056775	KLK13	ENSG00000167759	ENST00000595793	ENSE00003128780	51055626	51056775	5	0	-1						IPR043504, IPR033116, IPR018114, IPR009003, IPR001314	Peptidase_S1_PA_chymotrypsin, TRYPSIN_SER, TRYPSIN_HIS, Peptidase_S1_PA, Peptidase_S1A	FALSE	FALSE
19	51065016	51065067	KLK13	ENSG00000167759	ENST00000596955	ENSE00003072893	51065016	51065114	1	-1	1						IPR043504, IPR018114, IPR009003, IPR001314	Peptidase_S1_PA_chymotrypsin, TRYPSIN_HIS, Peptidase_S1_PA, Peptidase_S1A	FALSE	FALSE
19	51059790	51060093	KLK13	ENSG00000167759	ENST00000596955	ENSE00003158127	51059643	51060093	3	2	-1						IPR043504, IPR018114, IPR009003, IPR001314	Peptidase_S1_PA_chymotrypsin, TRYPSIN_HIS, Peptidase_S1_PA, Peptidase_S1A	FALSE	FALSE
19			ZNF83	ENSG00000167766	ENST00000301096	ENSE00001114382	52638312	52638391	1	-1	-1				TRUE		IPR036236	Znf_C2H2_sf	FALSE	FALSE
19			ZNF83	ENSG00000167766	ENST00000301096	ENSE00003610235	52635066	52635153	2	-1	-1				TRUE		IPR036236	Znf_C2H2_sf	FALSE	FALSE
19	52613014	52614564	ZNF83	ENSG00000167766	ENST00000301096	ENSE00003760829	52612367	52614797	3	-1	-1						IPR036236	Znf_C2H2_sf	FALSE	FALSE
19			ZNF83	ENSG00000167766	ENST00000536937	ENSE00003671689	52618936	52619062	3	-1	-1						IPR036236	Znf_C2H2_sf	FALSE	FALSE
19			ZNF83	ENSG00000167766	ENST00000541777	ENSE00002224064	52616718	52618040	1	-1	-1				TRUE		IPR036236	Znf_C2H2_sf	FALSE	FALSE
19	52613014	52614564	ZNF83	ENSG00000167766	ENST00000541777	ENSE00002278650	52612378	52614797	2	-1	-1						IPR036236, IPR013087, IPR036236	Znf_C2H2_sf, Znf_C2H2_type, Znf_C2H2_sf	FALSE	FALSE
19			ZNF83	ENSG00000167766	ENST00000545872	ENSE00002253237	52638312	52638385	1	-1	-1				TRUE		IPR036236	Znf_C2H2_sf	FALSE	FALSE
19			ZNF83	ENSG00000167766	ENST00000545872	ENSE00002286222	52635066	52635204	2	-1	-1						IPR036236	Znf_C2H2_sf	FALSE	FALSE
19			ZNF83	ENSG00000167766	ENST00000594682	ENSE00002308283	52690443	52690488	1	-1	-1				TRUE		IPR036051	KRAB_dom_sf	FALSE	FALSE
19	52635066	52635080	ZNF83	ENSG00000167766	ENST00000594682	ENSE00003600531	52635066	52635153	4	-1	0						IPR036051	KRAB_dom_sf	FALSE	FALSE
19	52618936	52619062	ZNF83	ENSG00000167766	ENST00000594682	ENSE00003600923	52618936	52619062	5	0	1						IPR036051	KRAB_dom_sf	FALSE	FALSE
19	52614622	52614797	ZNF83	ENSG00000167766	ENST00000594682	ENSE00003138043	52612378	52614797	6	1	-1						IPR036051	KRAB_dom_sf	FALSE	FALSE
19			ZNF83	ENSG00000167766	ENST00000595939	ENSE00003070651	52638312	52638350	1	-1	-1
19	52618746	52618765	ZNF83	ENSG00000167766	ENST00000595939	ENSE00003050454	52618628	52618765	4	1	-1
19			ZNF83	ENSG00000167766	ENST00000595939	ENSE00002505956	52616718	52616815	5	-1	-1				TRUE
19			ZNF83	ENSG00000167766	ENST00000595939	ENSE00003200491	52614618	52614797	6	-1	-1
19			ZNF83	ENSG00000167766	ENST00000596930	ENSE00003180265	52638312	52638365	1	-1	-1						IPR036051	KRAB_dom_sf	FALSE	FALSE
19	52616718	52616875	ZNF83	ENSG00000167766	ENST00000596930	ENSE00003045455	52616718	52616875	4	1	0						IPR036051	KRAB_dom_sf	FALSE	FALSE
19	52614720	52614797	ZNF83	ENSG00000167766	ENST00000596930	ENSE00003156935	52614665	52614797	5	0	-1						IPR036051	KRAB_dom_sf	FALSE	FALSE
19			ZNF83	ENSG00000167766	ENST00000597161	ENSE00003119419	52638312	52638355	1	-1	-1						IPR036051	KRAB_dom_sf	FALSE	FALSE
19	52616718	52616841	ZNF83	ENSG00000167766	ENST00000597161	ENSE00003683808	52616718	52616841	4	1	2						IPR036051	KRAB_dom_sf	FALSE	FALSE
19	52614785	52614797	ZNF83	ENSG00000167766	ENST00000597161	ENSE00003065574	52614672	52614797	5	2	-1						IPR036051	KRAB_dom_sf	FALSE	FALSE
19			ZNF83	ENSG00000167766	ENST00000597597	ENSE00002992903	52635066	52637086	1	-1	-1				TRUE		IPR036236	Znf_C2H2_sf	FALSE	FALSE
19	52613014	52614564	ZNF83	ENSG00000167766	ENST00000597597	ENSE00002991343	52612377	52614797	2	-1	-1						IPR036236	Znf_C2H2_sf	FALSE	FALSE
19			ZNF83	ENSG00000167766	ENST00000600714	ENSE00003122969	52660762	52660844	1	-1	-1				TRUE		IPR036051	KRAB_dom_sf	FALSE	FALSE
19			ZNF83	ENSG00000167766	ENST00000600714	ENSE00002501650	52655561	52655687	2	-1	-1						IPR036051	KRAB_dom_sf	FALSE	FALSE
19	52614658	52614797	ZNF83	ENSG00000167766	ENST00000600714	ENSE00003097481	52614658	52614797	5	1	0						IPR036051	KRAB_dom_sf	FALSE	FALSE
19	52594209	52594304	ZNF83	ENSG00000167766	ENST00000600714	ENSE00003152121	52594060	52594304	6	0	-1						IPR036051	KRAB_dom_sf	FALSE	FALSE
19	52617310	52617335	ZNF83	ENSG00000167766	ENST00000601140	ENSE00003579210	52617246	52617335	4	1	-1
19			ZNF83	ENSG00000167766	ENST00000601140	ENSE00003610352	52616718	52616841	5	-1	-1				TRUE
19			ZNF83	ENSG00000167766	ENST00000601140	ENSE00002995434	52614690	52614797	6	-1	-1
19			ZNF83	ENSG00000167766	ENST00000601257	ENSE00003185022	52690443	52690496	1	-1	-1				TRUE		IPR036051	KRAB_dom_sf	FALSE	FALSE
19			ZNF83	ENSG00000167766	ENST00000601257	ENSE00003034185	52674182	52674253	2	-1	-1				TRUE		IPR036051	KRAB_dom_sf	FALSE	FALSE
19			ZNF83	ENSG00000167766	ENST00000601257	ENSE00002243913	52660762	52660843	3	-1	-1						IPR036051	KRAB_dom_sf	FALSE	FALSE
19	52594231	52594304	ZNF83	ENSG00000167766	ENST00000601257	ENSE00003124759	52594151	52594304	7	1	-1						IPR036051	KRAB_dom_sf	FALSE	FALSE
19	6333459	6333551	ACER1	ENSG00000167769	ENST00000301452	ENSE00001312002	6333459	6333612	1	-1	0
19	6312385	6312499	ACER1	ENSG00000167769	ENST00000301452	ENSE00001116785	6312385	6312499	2	0	1
19	6312149	6312290	ACER1	ENSG00000167769	ENST00000301452	ENSE00001116786	6312149	6312290	3	1	2
19	6309697	6309834	ACER1	ENSG00000167769	ENST00000301452	ENSE00001160540	6309697	6309834	4	2	2			TRUE
19	6307153	6307290	ACER1	ENSG00000167769	ENST00000301452	ENSE00001160535	6307153	6307290	5	2	2			TRUE
19	6306714	6306882	ACER1	ENSG00000167769	ENST00000301452	ENSE00001160559	6306142	6306882	6	2	-1
19	8364322	8364639	ANGPTL4	ENSG00000167772	ENST00000301455	ENSE00001300958	8364155	8364639	1	-1	0						IPR036056, IPR028793, IPR020837	Fibrinogen-like_C, ANGPTL4, Fibrinogen_CS	FALSE	FALSE
19	8365954	8366064	ANGPTL4	ENSG00000167772	ENST00000301455	ENSE00003586590	8365954	8366064	2	0	0	TRUE					IPR036056, IPR028793, IPR020837	Fibrinogen-like_C, ANGPTL4, Fibrinogen_CS	FALSE	FALSE
19	8366202	8366319	ANGPTL4	ENSG00000167772	ENST00000301455	ENSE00003552173	8366202	8366319	3	0	1						IPR036056, IPR028793, IPR020837	Fibrinogen-like_C, ANGPTL4, Fibrinogen_CS	FALSE	FALSE
19	8369219	8369332	ANGPTL4	ENSG00000167772	ENST00000301455	ENSE00003486893	8369219	8369332	4	1	1		TRUE				IPR036056, IPR028793, IPR020837	Fibrinogen-like_C, ANGPTL4, Fibrinogen_CS	FALSE	FALSE
19	8371056	8371151	ANGPTL4	ENSG00000167772	ENST00000301455	ENSE00003568477	8371056	8371151	5	1	1		TRUE				IPR036056, IPR028793, IPR020837	Fibrinogen-like_C, ANGPTL4, Fibrinogen_CS	FALSE	FALSE
19	8371241	8371522	ANGPTL4	ENSG00000167772	ENST00000301455	ENSE00003527075	8371241	8371522	6	1	1		TRUE				IPR036056, IPR028793, IPR020837	Fibrinogen-like_C, ANGPTL4, Fibrinogen_CS	FALSE	FALSE
19	8373705	8373886	ANGPTL4	ENSG00000167772	ENST00000301455	ENSE00001250851	8373705	8374370	7	1	-1						IPR036056, IPR028793, IPR020837	Fibrinogen-like_C, ANGPTL4, Fibrinogen_CS	FALSE	FALSE
19	8364322	8364639	ANGPTL4	ENSG00000167772	ENST00000393962	ENSE00003651459	8364169	8364639	1	-1	0						IPR036056, IPR028793, IPR020837	Fibrinogen-like_C, ANGPTL4, Fibrinogen_CS	FALSE	FALSE
19	8373705	8373886	ANGPTL4	ENSG00000167772	ENST00000393962	ENSE00003142386	8373705	8374331	6	1	-1						IPR036056, IPR028793, IPR020837	Fibrinogen-like_C, ANGPTL4, Fibrinogen_CS	FALSE	FALSE
19	8373705	8373886	ANGPTL4	ENSG00000167772	ENST00000593998	ENSE00003059606	8373705	8373955	7	1	-1
19			ANGPTL4	ENSG00000167772	ENST00000593998	ENSE00002993580	8374016	8374370	8	-1	-1
19	8364398	8364639	ANGPTL4	ENSG00000167772	ENST00000594875	ENSE00003158610	8364398	8364639	1	1	0
19	8374193	8374228	ANGPTL4	ENSG00000167772	ENST00000594875	ENSE00003131038	8374193	8374370	3	0	-1
19	8364322	8364551	ANGPTL4	ENSG00000167772	ENST00000595079	ENSE00003517799	8364156	8364551	1	-1	2
19	8364622	8364639	ANGPTL4	ENSG00000167772	ENST00000595079	ENSE00003474923	8364622	8364639	2	2	2			TRUE
19	8365954	8366064	ANGPTL4	ENSG00000167772	ENST00000595079	ENSE00003612258	8365954	8366064	3	2	2			TRUE
19	8366202	8366229	ANGPTL4	ENSG00000167772	ENST00000595079	ENSE00003521123	8366202	8366319	4	2	-1
19			ANGPTL4	ENSG00000167772	ENST00000595079	ENSE00003627348	8369219	8369332	5	-1	-1				TRUE
19			ANGPTL4	ENSG00000167772	ENST00000595079	ENSE00003609775	8371056	8371151	6	-1	-1				TRUE
19			ANGPTL4	ENSG00000167772	ENST00000595079	ENSE00003641569	8371241	8371522	7	-1	-1				TRUE
19			ANGPTL4	ENSG00000167772	ENST00000595079	ENSE00003484985	8373705	8374288	8	-1	-1
19			ANGPTL4	ENSG00000167772	ENST00000599192	ENSE00002984907	8363299	8363362	1	-1	-1				TRUE
19			ANGPTL4	ENSG00000167772	ENST00000599192	ENSE00002993391	8363774	8363850	2	-1	-1				TRUE
19	8364322	8364635	ANGPTL4	ENSG00000167772	ENST00000599192	ENSE00003210560	8364206	8364635	3	-1	2
19			ANGPTL4	ENSG00000167772	ENST00000601770	ENSE00003099281	8363411	8363850	1	-1	-1
19	8364322	8364578	ANGPTL4	ENSG00000167772	ENST00000601770	ENSE00003168131	8364206	8364578	2	-1	2
19			ANGPTL4	ENSG00000167772	ENST00000601886	ENSE00003030882	8363289	8363362	1	-1	-1
19			ANGPTL4	ENSG00000167772	ENST00000601886	ENSE00003204867	8363777	8363850	2	-1	-1				TRUE
19	8364322	8364609	ANGPTL4	ENSG00000167772	ENST00000601886	ENSE00002981412	8364206	8364609	3	-1	0
19	8308149	8308290	CD320	ENSG00000167775	ENST00000301458	ENSE00003156927	8308149	8308358	1	-1	1						IPR036055, IPR023415	LDL_receptor-like_sf, LDLR_class-A_CS	FALSE	FALSE
19	8305031	8305156	CD320	ENSG00000167775	ENST00000301458	ENSE00001116850	8305031	8305156	2	1	1		TRUE				IPR036055, IPR023415	LDL_receptor-like_sf, LDLR_class-A_CS	FALSE	FALSE
19	8303855	8304088	CD320	ENSG00000167775	ENST00000301458	ENSE00001116851	8303855	8304088	3	1	1		TRUE				IPR036055, IPR023415	LDL_receptor-like_sf, LDLR_class-A_CS	FALSE	FALSE
19	8302777	8302980	CD320	ENSG00000167775	ENST00000301458	ENSE00003523703	8302777	8302980	4	1	1		TRUE				IPR036055, IPR023415	LDL_receptor-like_sf, LDLR_class-A_CS	FALSE	FALSE
19	8302463	8302605	CD320	ENSG00000167775	ENST00000301458	ENSE00003617384	8302127	8302605	5	1	-1						IPR036055, IPR023415	LDL_receptor-like_sf, LDLR_class-A_CS	FALSE	FALSE
19	8308149	8308290	CD320	ENSG00000167775	ENST00000537716	ENSE00002999945	8308149	8308350	1	-1	1						IPR036055, IPR023415	LDL_receptor-like_sf, LDLR_class-A_CS	FALSE	FALSE
19	8822629	8822659	ZNF558	ENSG00000167785	ENST00000301475	ENSE00001226846	8822629	8822889	1	-1	1						IPR036236, IPR036051, IPR013087	Znf_C2H2_sf, KRAB_dom_sf, Znf_C2H2_type	FALSE	FALSE
19	8822003	8822091	ZNF558	ENSG00000167785	ENST00000301475	ENSE00001153986	8822003	8822091	2	1	0						IPR036236, IPR036051, IPR013087	Znf_C2H2_sf, KRAB_dom_sf, Znf_C2H2_type	FALSE	FALSE
19	8821180	8821306	ZNF558	ENSG00000167785	ENST00000301475	ENSE00003490038	8821180	8821306	3	0	1						IPR036236, IPR036051, IPR013087	Znf_C2H2_sf, KRAB_dom_sf, Znf_C2H2_type	FALSE	FALSE
19	8813127	8813222	ZNF558	ENSG00000167785	ENST00000301475	ENSE00003615830	8813127	8813222	4	1	1		TRUE				IPR036236, IPR036051, IPR013087	Znf_C2H2_sf, KRAB_dom_sf, Znf_C2H2_type	FALSE	FALSE
19	8812561	8812643	ZNF558	ENSG00000167785	ENST00000301475	ENSE00003543455	8812561	8812643	5	1	0						IPR036236, IPR036051, IPR013087	Znf_C2H2_sf, KRAB_dom_sf, Znf_C2H2_type	FALSE	FALSE
19	8811281	8812063	ZNF558	ENSG00000167785	ENST00000301475	ENSE00001226840	8809706	8812063	6	0	-1						IPR036236, IPR036051, IPR013087	Znf_C2H2_sf, KRAB_dom_sf, Znf_C2H2_type	FALSE	FALSE
19			ZNF558	ENSG00000167785	ENST00000601372	ENSE00003045567	8832209	8832304	1	-1	-1				TRUE		IPR036236, IPR036051, IPR013087	Znf_C2H2_sf, KRAB_dom_sf, Znf_C2H2_type	FALSE	FALSE
19			ZNF558	ENSG00000167785	ENST00000601372	ENSE00003039224	8831318	8831401	2	-1	-1				TRUE		IPR036236, IPR036051, IPR013087	Znf_C2H2_sf, KRAB_dom_sf, Znf_C2H2_type	FALSE	FALSE
19			ZNF558	ENSG00000167785	ENST00000601372	ENSE00003049458	8825002	8825108	3	-1	-1				TRUE		IPR036236, IPR036051, IPR013087	Znf_C2H2_sf, KRAB_dom_sf, Znf_C2H2_type	FALSE	FALSE
19			ZNF558	ENSG00000167785	ENST00000601372	ENSE00003114735	8824082	8824417	4	-1	-1				TRUE		IPR036236, IPR036051, IPR013087	Znf_C2H2_sf, KRAB_dom_sf, Znf_C2H2_type	FALSE	FALSE
19	8822629	8822659	ZNF558	ENSG00000167785	ENST00000601372	ENSE00003543535	8822629	8822724	5	-1	1						IPR036236, IPR036051, IPR013087	Znf_C2H2_sf, KRAB_dom_sf, Znf_C2H2_type	FALSE	FALSE
19	8811281	8812063	ZNF558	ENSG00000167785	ENST00000601372	ENSE00003012103	8806170	8812063	10	0	-1						IPR036236, IPR036051, IPR013087	Znf_C2H2_sf, KRAB_dom_sf, Znf_C2H2_type	FALSE	FALSE
19	10315852	10316005	AC011511.1	ENSG00000167807	ENST00000452032	ENSE00003630560	10315852	10316009	1	-1	1
19	10315705	10315759	AC011511.1	ENSG00000167807	ENST00000452032	ENSE00003524293	10315705	10315759	2	1	2
19	10315386	10315492	AC011511.1	ENSG00000167807	ENST00000452032	ENSE00003523995	10315386	10315492	3	2	1
19	10310853	10310940	AC011511.1	ENSG00000167807	ENST00000452032	ENSE00003522188	10310853	10310940	4	1	2
19	10310572	10310605	AC011511.1	ENSG00000167807	ENST00000452032	ENSE00003503648	10310327	10310605	5	2	-1
19			AC011511.1	ENSG00000167807	ENST00000452032	ENSE00003535184	10309557	10310283	6	-1	-1				TRUE
19			AC011511.1	ENSG00000167807	ENST00000452032	ENSE00003679329	10309349	10309448	7	-1	-1				TRUE
19			AC011511.1	ENSG00000167807	ENST00000452032	ENSE00003509307	10308480	10308550	8	-1	-1				TRUE
19			AC011511.1	ENSG00000167807	ENST00000452032	ENSE00003506672	10308185	10308391	9	-1	-1				TRUE
19			AC011511.1	ENSG00000167807	ENST00000452032	ENSE00003554933	10305846	10305952	10	-1	-1				TRUE
19			AC011511.1	ENSG00000167807	ENST00000452032	ENSE00003689157	10305427	10305483	11	-1	-1
19			PRDX2	ENSG00000167815	ENST00000301522	ENSE00001899489	12801740	12801800	1	-1	-1				TRUE		IPR036249, IPR024706, IPR019479, IPR013766	Thioredoxin-like_sf, Peroxiredoxin_AhpC-typ, Peroxiredoxin_C, Thioredoxin_domain	FALSE	FALSE
19	12801159	12801261	PRDX2	ENSG00000167815	ENST00000301522	ENSE00003533436	12801159	12801270	2	-1	1						IPR036249, IPR024706, IPR013766	Thioredoxin-like_sf, Peroxiredoxin_AhpC-typ, Thioredoxin_domain	FALSE	FALSE
19	12800916	12801069	PRDX2	ENSG00000167815	ENST00000301522	ENSE00003574969	12800916	12801069	3	1	2						IPR036249, IPR024706, IPR013766	Thioredoxin-like_sf, Peroxiredoxin_AhpC-typ, Thioredoxin_domain	FALSE	FALSE
19	12800177	12800299	PRDX2	ENSG00000167815	ENST00000301522	ENSE00001117400	12800177	12800299	4	2	2			TRUE			IPR036249, IPR024706, IPR013766	Thioredoxin-like_sf, Peroxiredoxin_AhpC-typ, Thioredoxin_domain	FALSE	FALSE
19	12799859	12799989	PRDX2	ENSG00000167815	ENST00000301522	ENSE00001718527	12799859	12799989	5	2	1						IPR036249, IPR024706, IPR019479, IPR013766	Thioredoxin-like_sf, Peroxiredoxin_AhpC-typ, Peroxiredoxin_C, Thioredoxin_domain	FALSE	FALSE
19	12797081	12797166	PRDX2	ENSG00000167815	ENST00000301522	ENSE00003644940	12796823	12797166	6	1	-1						IPR036249, IPR024706, IPR019479, IPR013766	Thioredoxin-like_sf, Peroxiredoxin_AhpC-typ, Peroxiredoxin_C, Thioredoxin_domain	FALSE	FALSE
19			PRDX2	ENSG00000167815	ENST00000334482	ENSE00001956558	12801740	12801787	1	-1	-1						IPR036249, IPR024706, IPR013766	Thioredoxin-like_sf, Peroxiredoxin_AhpC-typ, Thioredoxin_domain	FALSE	FALSE
19	12797136	12797166	PRDX2	ENSG00000167815	ENST00000334482	ENSE00003608744	12796820	12797166	5	2	-1						IPR036249, IPR024706, IPR013766	Thioredoxin-like_sf, Peroxiredoxin_AhpC-typ, Thioredoxin_domain	FALSE	FALSE
19			ZNF30	ENSG00000168661	ENST00000303586	ENSE00001734895	34926903	34927216	1	-1	-1				TRUE		IPR036236, IPR036051, IPR013087	Znf_C2H2_sf, KRAB_dom_sf, Znf_C2H2_type	FALSE	FALSE
19	34929948	34929956	ZNF30	ENSG00000168661	ENST00000303586	ENSE00003706249	34929884	34929956	2	-1	0						IPR036236, IPR036051, IPR013087	Znf_C2H2_sf, KRAB_dom_sf, Znf_C2H2_type	FALSE	FALSE
19	34931843	34931993	ZNF30	ENSG00000168661	ENST00000303586	ENSE00003709229	34931843	34931993	3	0	1						IPR036236, IPR036051, IPR013087	Znf_C2H2_sf, KRAB_dom_sf, Znf_C2H2_type	FALSE	FALSE
19	34933625	34933723	ZNF30	ENSG00000168661	ENST00000303586	ENSE00003790108	34933625	34933723	4	1	1		TRUE				IPR036236, IPR036051, IPR013087	Znf_C2H2_sf, KRAB_dom_sf, Znf_C2H2_type	FALSE	FALSE
19	34943223	34944838	ZNF30	ENSG00000168661	ENST00000303586	ENSE00003040105	34943223	34945164	5	1	-1						IPR036236, IPR036051, IPR013087	Znf_C2H2_sf, KRAB_dom_sf, Znf_C2H2_type	FALSE	FALSE
19			ZNF30	ENSG00000168661	ENST00000439785	ENSE00001780220	34926903	34927282	1	-1	-1						IPR036236, IPR036051, IPR013087	Znf_C2H2_sf, KRAB_dom_sf, Znf_C2H2_type	FALSE	FALSE
19	34943223	34944838	ZNF30	ENSG00000168661	ENST00000439785	ENSE00001158718	34943223	34945170	5	1	-1						IPR036236, IPR036051, IPR013087	Znf_C2H2_sf, KRAB_dom_sf, Znf_C2H2_type	FALSE	FALSE
19	34933628	34933723	ZNF30	ENSG00000168661	ENST00000601142	ENSE00003573321	34933628	34933723	4	1	1						IPR036051	KRAB_dom_sf	FALSE	FALSE
19	34943223	34944838	ZNF30	ENSG00000168661	ENST00000601142	ENSE00003211754	34943223	34945168	5	1	-1						IPR036236, IPR036051, IPR013087	Znf_C2H2_sf, KRAB_dom_sf, Znf_C2H2_type	FALSE	FALSE
19			ZNF30	ENSG00000168661	ENST00000601540	ENSE00003056135	34926910	34927282	1	-1	-1						IPR036051	KRAB_dom_sf	FALSE	FALSE
19			ZNF30	ENSG00000168661	ENST00000601957	ENSE00003132536	34926980	34927216	1	-1	-1						IPR036051	KRAB_dom_sf	FALSE	FALSE
19	34942594	34942598	ZNF30	ENSG00000168661	ENST00000601957	ENSE00003569672	34942594	34942673	5	1	-1						IPR036051	KRAB_dom_sf	FALSE	FALSE
19			ZNF30	ENSG00000168661	ENST00000601957	ENSE00003629811	34943223	34945168	6	-1	-1						IPR036051	KRAB_dom_sf	FALSE	FALSE
19			ZNF507	ENSG00000168813	ENST00000311921	ENSE00001355115	32345594	32345783	1	-1	-1				TRUE		IPR036236	Znf_C2H2_sf	FALSE	FALSE
19	32352831	32354957	ZNF507	ENSG00000168813	ENST00000311921	ENSE00003695352	32352829	32354957	2	-1	0						IPR036236	Znf_C2H2_sf	FALSE	FALSE
19	32356616	32356733	ZNF507	ENSG00000168813	ENST00000311921	ENSE00001325909	32356616	32356733	3	0	1						IPR036236	Znf_C2H2_sf	FALSE	FALSE
19	32360504	32360618	ZNF507	ENSG00000168813	ENST00000311921	ENSE00001185529	32360504	32360618	4	1	2						IPR036236	Znf_C2H2_sf	FALSE	FALSE
19	32382467	32382601	ZNF507	ENSG00000168813	ENST00000311921	ENSE00001185524	32382467	32382601	5	2	2			TRUE			IPR036236	Znf_C2H2_sf	FALSE	FALSE
19	32382717	32383083	ZNF507	ENSG00000168813	ENST00000311921	ENSE00001185554	32382717	32387667	6	2	-1						IPR036236	Znf_C2H2_sf	FALSE	FALSE
19			ZNF507	ENSG00000168813	ENST00000355898	ENSE00002859511	32345610	32345783	1	-1	-1						IPR036236	Znf_C2H2_sf	FALSE	FALSE
19			ZNF507	ENSG00000168813	ENST00000544431	ENSE00002266478	32345672	32345783	1	-1	-1				TRUE		IPR036236	Znf_C2H2_sf	FALSE	FALSE
19			ZNF507	ENSG00000168813	ENST00000544431	ENSE00001419053	32347245	32347338	2	-1	-1						IPR036236	Znf_C2H2_sf	FALSE	FALSE
19	32380609	32380620	ZNF507	ENSG00000168813	ENST00000544431	ENSE00002299688	32380609	32380620	6	2	2						IPR036236	Znf_C2H2_sf	FALSE	FALSE
19	32382717	32383083	ZNF507	ENSG00000168813	ENST00000544431	ENSE00002221029	32382717	32385765	8	2	-1						IPR036236	Znf_C2H2_sf	FALSE	FALSE
19	51142370	51142802	SIGLEC7	ENSG00000168995	ENST00000305628	ENSE00003054970	51142307	51142802	1	-1	1						IPR036179, IPR013783, IPR013106, IPR007110, IPR003599	Ig-like_dom_sf, Ig-like_fold, Ig_V-set, Ig-like_dom, Ig_sub	FALSE	FALSE
19	51144912	51144959	SIGLEC7	ENSG00000168995	ENST00000305628	ENSE00002493825	51144912	51144959	2	1	1		TRUE				IPR036179, IPR013783, IPR013106, IPR007110, IPR003599	Ig-like_dom_sf, Ig-like_fold, Ig_V-set, Ig-like_dom, Ig_sub	FALSE	FALSE
19	51145855	51146121	SIGLEC7	ENSG00000168995	ENST00000305628	ENSE00001187707	51145855	51146121	3	1	1		TRUE				IPR036179, IPR013783, IPR013106, IPR007110, IPR003599	Ig-like_dom_sf, Ig-like_fold, Ig_V-set, Ig-like_dom, Ig_sub	FALSE	FALSE
19	51146754	51146850	SIGLEC7	ENSG00000168995	ENST00000305628	ENSE00002518175	51146754	51146850	4	1	2						IPR036179, IPR013783, IPR013106, IPR007110, IPR003599	Ig-like_dom_sf, Ig-like_fold, Ig_V-set, Ig-like_dom, Ig_sub	FALSE	FALSE
19	51147221	51147317	SIGLEC7	ENSG00000168995	ENST00000305628	ENSE00003534719	51147221	51147317	5	2	0						IPR036179, IPR013783, IPR013106, IPR007110, IPR003599	Ig-like_dom_sf, Ig-like_fold, Ig_V-set, Ig-like_dom, Ig_sub	FALSE	FALSE
19	51153063	51153245	SIGLEC7	ENSG00000168995	ENST00000305628	ENSE00001378905	51153063	51153526	6	0	-1						IPR036179, IPR013783, IPR013106, IPR007110, IPR003599	Ig-like_dom_sf, Ig-like_fold, Ig_V-set, Ig-like_dom, Ig_sub	FALSE	FALSE
19	51142370	51142802	SIGLEC7	ENSG00000168995	ENST00000317643	ENSE00001509778	51142301	51142802	1	-1	1						IPR036179, IPR013783, IPR013106, IPR007110, IPR003599	Ig-like_dom_sf, Ig-like_fold, Ig_V-set, Ig-like_dom, Ig_sub	FALSE	FALSE
19	51144406	51144684	SIGLEC7	ENSG00000168995	ENST00000317643	ENSE00002476791	51144406	51144684	2	1	1						IPR036179, IPR013783, IPR013106, IPR007110, IPR003599	Ig-like_dom_sf, Ig-like_fold, Ig_V-set, Ig-like_dom, Ig_sub	FALSE	FALSE
19	51142370	51142802	SIGLEC7	ENSG00000168995	ENST00000536156	ENSE00002323516	51142370	51142802	1	0	1
19	51147221	51147225	SIGLEC7	ENSG00000168995	ENST00000536156	ENSE00003476088	51147221	51147317	2	1	-1
19			SIGLEC7	ENSG00000168995	ENST00000536156	ENSE00003532767	51153063	51153245	3	-1	-1
19	51153063	51153067	SIGLEC7	ENSG00000168995	ENST00000600577	ENSE00003549865	51153063	51153245	2	1	-1						IPR036179, IPR013783, IPR013106	Ig-like_dom_sf, Ig-like_fold, Ig_V-set	FALSE	FALSE
19	29212905	29213118	UQCRFS1	ENSG00000169021	ENST00000304863	ENSE00001124397	29212905	29213151	1	-1	1						IPR037008, IPR036922, IPR017941, IPR015248, IPR014349, IPR011070, IPR006317, IPR005805	bc1_Rieske_TM_sf, Rieske_2Fe-2S_sf, Rieske_2Fe-2S, Ubiqinol_cyt_c_Rdtase_N, Rieske_Fe-S_prot, Globular_prot_asu/bsu, Ubiquinol_cyt_c_Rdtase_Fe-S-su, Rieske_Fe-S_prot_C	FALSE	FALSE
19	29207548	29208158	UQCRFS1	ENSG00000169021	ENST00000304863	ENSE00001124391	29205320	29208158	2	1	-1						IPR037008, IPR036922, IPR017941, IPR015248, IPR014349, IPR011070, IPR006317, IPR005805	bc1_Rieske_TM_sf, Rieske_2Fe-2S_sf, Rieske_2Fe-2S, Ubiqinol_cyt_c_Rdtase_N, Rieske_Fe-S_prot, Globular_prot_asu/bsu, Ubiquinol_cyt_c_Rdtase_Fe-S-su, Rieske_Fe-S_prot_C	FALSE	FALSE
19			KLK7	ENSG00000169035	ENST00000391807	ENSE00001509794	50983772	50983815	1	-1	-1				TRUE		IPR043504, IPR033116, IPR018114, IPR009003, IPR001314	Peptidase_S1_PA_chymotrypsin, TRYPSIN_SER, TRYPSIN_HIS, Peptidase_S1_PA, Peptidase_S1A	FALSE	FALSE
19	50982327	50982399	KLK7	ENSG00000169035	ENST00000391807	ENSE00003594479	50982327	50982457	2	-1	1						IPR043504, IPR033116, IPR018114, IPR009003, IPR001314	Peptidase_S1_PA_chymotrypsin, TRYPSIN_SER, TRYPSIN_HIS, Peptidase_S1_PA, Peptidase_S1A	FALSE	FALSE
19	50981767	50981914	KLK7	ENSG00000169035	ENST00000391807	ENSE00003621659	50981767	50981914	3	1	2						IPR043504, IPR033116, IPR018114, IPR009003, IPR001314	Peptidase_S1_PA_chymotrypsin, TRYPSIN_SER, TRYPSIN_HIS, Peptidase_S1_PA, Peptidase_S1A	FALSE	FALSE
19	50980240	50980487	KLK7	ENSG00000169035	ENST00000391807	ENSE00003493301	50980240	50980487	4	2	1						IPR043504, IPR033116, IPR018114, IPR009003, IPR001314	Peptidase_S1_PA_chymotrypsin, TRYPSIN_SER, TRYPSIN_HIS, Peptidase_S1_PA, Peptidase_S1A	FALSE	FALSE
19	50979788	50979924	KLK7	ENSG00000169035	ENST00000391807	ENSE00003505310	50979788	50979924	5	1	0						IPR043504, IPR033116, IPR018114, IPR009003, IPR001314	Peptidase_S1_PA_chymotrypsin, TRYPSIN_SER, TRYPSIN_HIS, Peptidase_S1_PA, Peptidase_S1A	FALSE	FALSE
19	50977536	50977691	KLK7	ENSG00000169035	ENST00000391807	ENSE00001261960	50976488	50977691	6	0	-1						IPR043504, IPR033116, IPR018114, IPR009003, IPR001314	Peptidase_S1_PA_chymotrypsin, TRYPSIN_SER, TRYPSIN_HIS, Peptidase_S1_PA, Peptidase_S1A	FALSE	FALSE
19			KLK7	ENSG00000169035	ENST00000593904	ENSE00001335661	50983772	50983914	1	-1	-1				TRUE		IPR043504, IPR009003	Peptidase_S1_PA_chymotrypsin, Peptidase_S1_PA	FALSE	FALSE
19			KLK7	ENSG00000169035	ENST00000593904	ENSE00003609575	50982327	50982457	2	-1	-1				TRUE		IPR043504, IPR009003	Peptidase_S1_PA_chymotrypsin, Peptidase_S1_PA	FALSE	FALSE
19	50981767	50981771	KLK7	ENSG00000169035	ENST00000593904	ENSE00003493620	50981767	50981914	3	-1	2						IPR043504, IPR033116, IPR009003, IPR001314	Peptidase_S1_PA_chymotrypsin, TRYPSIN_SER, Peptidase_S1_PA, Peptidase_S1A	FALSE	FALSE
19	50980286	50980487	KLK7	ENSG00000169035	ENST00000593904	ENSE00003081868	50980286	50980487	4	2	0						IPR043504, IPR009003	Peptidase_S1_PA_chymotrypsin, Peptidase_S1_PA	FALSE	FALSE
19			KLK7	ENSG00000169035	ENST00000595820	ENSE00003848246	50983851	50983917	1	-1	-1						IPR043504, IPR033116, IPR018114, IPR009003, IPR001314	Peptidase_S1_PA_chymotrypsin, TRYPSIN_SER, TRYPSIN_HIS, Peptidase_S1_PA, Peptidase_S1A	FALSE	FALSE
19	50977536	50977691	KLK7	ENSG00000169035	ENST00000595820	ENSE00003131682	50976468	50977691	6	0	-1						IPR043504, IPR033116, IPR018114, IPR009003, IPR001314	Peptidase_S1_PA_chymotrypsin, TRYPSIN_SER, TRYPSIN_HIS, Peptidase_S1_PA, Peptidase_S1A	FALSE	FALSE
19			KLK7	ENSG00000169035	ENST00000597707	ENSE00003075964	50983851	50984038	1	-1	-1						IPR043504, IPR033116, IPR009003, IPR001314	Peptidase_S1_PA_chymotrypsin, TRYPSIN_SER, Peptidase_S1_PA, Peptidase_S1A	FALSE	FALSE
19	50977536	50977691	KLK7	ENSG00000169035	ENST00000597707	ENSE00003006676	50977359	50977691	5	0	-1						IPR043504, IPR033116, IPR009003, IPR001314	Peptidase_S1_PA_chymotrypsin, TRYPSIN_SER, Peptidase_S1_PA, Peptidase_S1A	FALSE	FALSE
19			ATF5	ENSG00000169136	ENST00000423777	ENSE00003132147	49929205	49929400	1	-1	-1				TRUE		IPR029855	ATF5	FALSE	FALSE
19	49930851	49931028	ATF5	ENSG00000169136	ENST00000423777	ENSE00001125999	49930732	49931028	2	-1	1						IPR029855	ATF5	FALSE	FALSE
19	49932422	49933092	ATF5	ENSG00000169136	ENST00000423777	ENSE00001662627	49932422	49933935	3	1	-1						IPR029855	ATF5	FALSE	FALSE
19			ATF5	ENSG00000169136	ENST00000595125	ENSE00001695096	49928702	49929006	1	-1	-1				TRUE		IPR029855	ATF5	FALSE	FALSE
19			ATF5	ENSG00000169136	ENST00000595125	ENSE00001745352	49929243	49929400	2	-1	-1						IPR029855	ATF5	FALSE	FALSE
19	49932422	49933092	ATF5	ENSG00000169136	ENST00000595125	ENSE00003105656	49932422	49933298	4	1	-1						IPR029855	ATF5	FALSE	FALSE
19			ATF5	ENSG00000169136	ENST00000596658	ENSE00003187906	49930219	49930432	1	-1	-1
19	49932422	49932632	ATF5	ENSG00000169136	ENST00000596658	ENSE00003048012	49932422	49932632	3	1	2
19			ATF5	ENSG00000169136	ENST00000597227	ENSE00003037428	49929222	49929400	1	-1	-1
19			ATF5	ENSG00000169136	ENST00000597227	ENSE00003019161	49929701	49929865	2	-1	-1
19	49932422	49932608	ATF5	ENSG00000169136	ENST00000597227	ENSE00003111314	49932422	49932608	4	1	2
19			ATF5	ENSG00000169136	ENST00000600336	ENSE00003075326	49929217	49929400	1	-1	-1
19	49930851	49931117	ATF5	ENSG00000169136	ENST00000600336	ENSE00003004449	49930732	49931229	2	-1	-1
19			CPT1C	ENSG00000169169	ENST00000323446	ENSE00003221535	49691110	49691340	1	-1	-1				TRUE		IPR042232, IPR042231, IPR039551, IPR032476	Cho/carn_acyl_trans_1, Cho/carn_acyl_trans_2, Cho/carn_acyl_trans, CPT_N	FALSE	FALSE
19	49692253	49692393	CPT1C	ENSG00000169169	ENST00000323446	ENSE00003529173	49692239	49692393	2	-1	0
19	49697326	49697465	CPT1C	ENSG00000169169	ENST00000323446	ENSE00003522309	49697326	49697465	3	0	2						IPR042232, IPR042231, IPR039551, IPR032476	Cho/carn_acyl_trans_1, Cho/carn_acyl_trans_2, Cho/carn_acyl_trans, CPT_N	FALSE	FALSE
19	49700684	49700855	CPT1C	ENSG00000169169	ENST00000323446	ENSE00003606574	49700684	49700855	4	2	0						IPR042232, IPR042231, IPR039551, IPR032476	Cho/carn_acyl_trans_1, Cho/carn_acyl_trans_2, Cho/carn_acyl_trans, CPT_N	FALSE	FALSE
19	49701317	49701418	CPT1C	ENSG00000169169	ENST00000323446	ENSE00003531375	49701317	49701418	5	0	0	TRUE					IPR042232, IPR042231, IPR039551, IPR032476	Cho/carn_acyl_trans_1, Cho/carn_acyl_trans_2, Cho/carn_acyl_trans, CPT_N	FALSE	FALSE
19	49701497	49701634	CPT1C	ENSG00000169169	ENST00000323446	ENSE00003571079	49701497	49701634	6	0	0	TRUE					IPR042232, IPR042231, IPR039551, IPR032476	Cho/carn_acyl_trans_1, Cho/carn_acyl_trans_2, Cho/carn_acyl_trans, CPT_N	FALSE	FALSE
19	49704710	49704787	CPT1C	ENSG00000169169	ENST00000323446	ENSE00003788171	49704710	49704787	7	0	0	TRUE					IPR042232, IPR042231, IPR039551, IPR032476	Cho/carn_acyl_trans_1, Cho/carn_acyl_trans_2, Cho/carn_acyl_trans, CPT_N	FALSE	FALSE
19	49705007	49705114	CPT1C	ENSG00000169169	ENST00000323446	ENSE00003603964	49705007	49705114	8	0	0	TRUE					IPR042232, IPR042231, IPR039551, IPR032476	Cho/carn_acyl_trans_1, Cho/carn_acyl_trans_2, Cho/carn_acyl_trans, CPT_N	FALSE	FALSE
19	49705214	49705298	CPT1C	ENSG00000169169	ENST00000323446	ENSE00003505743	49705214	49705298	9	0	1						IPR042232, IPR042231, IPR039551, IPR032476	Cho/carn_acyl_trans_1, Cho/carn_acyl_trans_2, Cho/carn_acyl_trans, CPT_N	FALSE	FALSE
19	49705909	49706104	CPT1C	ENSG00000169169	ENST00000323446	ENSE00003640621	49705909	49706104	10	1	2						IPR042232, IPR042231, IPR039551, IPR032476	Cho/carn_acyl_trans_1, Cho/carn_acyl_trans_2, Cho/carn_acyl_trans, CPT_N	FALSE	FALSE
19	49706231	49706413	CPT1C	ENSG00000169169	ENST00000323446	ENSE00003694003	49706231	49706413	11	2	2			TRUE			IPR042232, IPR042231, IPR039551, IPR032476	Cho/carn_acyl_trans_1, Cho/carn_acyl_trans_2, Cho/carn_acyl_trans, CPT_N	FALSE	FALSE
19	49707518	49707623	CPT1C	ENSG00000169169	ENST00000323446	ENSE00003658385	49707518	49707623	12	2	0						IPR042232, IPR042231, IPR039551, IPR032476	Cho/carn_acyl_trans_1, Cho/carn_acyl_trans_2, Cho/carn_acyl_trans, CPT_N	FALSE	FALSE
19	49708723	49708839	CPT1C	ENSG00000169169	ENST00000323446	ENSE00003678121	49708723	49708839	13	0	0	TRUE					IPR042232, IPR042231, IPR039551, IPR032476	Cho/carn_acyl_trans_1, Cho/carn_acyl_trans_2, Cho/carn_acyl_trans, CPT_N	FALSE	FALSE
19	49710320	49710484	CPT1C	ENSG00000169169	ENST00000323446	ENSE00003558982	49710320	49710484	14	0	0	TRUE					IPR042232, IPR042231, IPR039551, IPR032476	Cho/carn_acyl_trans_1, Cho/carn_acyl_trans_2, Cho/carn_acyl_trans, CPT_N	FALSE	FALSE
19	49710723	49710857	CPT1C	ENSG00000169169	ENST00000323446	ENSE00003511311	49710723	49710857	15	0	0	TRUE					IPR042232, IPR042231, IPR039551, IPR032476	Cho/carn_acyl_trans_1, Cho/carn_acyl_trans_2, Cho/carn_acyl_trans, CPT_N	FALSE	FALSE
19	49711809	49711961	CPT1C	ENSG00000169169	ENST00000323446	ENSE00003518975	49711809	49711961	16	0	0	TRUE					IPR042232, IPR042231, IPR039551, IPR032476	Cho/carn_acyl_trans_1, Cho/carn_acyl_trans_2, Cho/carn_acyl_trans, CPT_N	FALSE	FALSE
19	49712736	49712849	CPT1C	ENSG00000169169	ENST00000323446	ENSE00003505449	49712736	49712849	17	0	0	TRUE					IPR042232, IPR042231, IPR039551, IPR032476	Cho/carn_acyl_trans_1, Cho/carn_acyl_trans_2, Cho/carn_acyl_trans, CPT_N	FALSE	FALSE
19	49712972	49713064	CPT1C	ENSG00000169169	ENST00000323446	ENSE00003659007	49712972	49713064	18	0	0	TRUE					IPR042232, IPR042231, IPR039551, IPR032476	Cho/carn_acyl_trans_1, Cho/carn_acyl_trans_2, Cho/carn_acyl_trans, CPT_N	FALSE	FALSE
19	49713420	49713605	CPT1C	ENSG00000169169	ENST00000323446	ENSE00003537784	49713420	49713731	19	0	-1						IPR042232, IPR042231, IPR039551, IPR032476	Cho/carn_acyl_trans_1, Cho/carn_acyl_trans_2, Cho/carn_acyl_trans, CPT_N	FALSE	FALSE
19			CPT1C	ENSG00000169169	ENST00000392518	ENSE00002239677	49691116	49691340	1	-1	-1				TRUE		IPR042232, IPR042231, IPR039551, IPR032476	Cho/carn_acyl_trans_1, Cho/carn_acyl_trans_2, Cho/carn_acyl_trans, CPT_N	FALSE	FALSE
19			CPT1C	ENSG00000169169	ENST00000392518	ENSE00002268201	49691821	49691953	2	-1	-1						IPR042232, IPR042231, IPR039551, IPR032476	Cho/carn_acyl_trans_1, Cho/carn_acyl_trans_2, Cho/carn_acyl_trans, CPT_N	FALSE	FALSE
19			CPT1C	ENSG00000169169	ENST00000405931	ENSE00001551470	49691144	49691340	1	-1	-1						IPR042232, IPR042231, IPR039551, IPR032476	Cho/carn_acyl_trans_1, Cho/carn_acyl_trans_2, Cho/carn_acyl_trans, CPT_N	FALSE	FALSE
19	49705040	49705114	CPT1C	ENSG00000169169	ENST00000405931	ENSE00001607976	49705040	49705114	9	0	0						IPR042232, IPR042231, IPR039551, IPR032476	Cho/carn_acyl_trans_1, Cho/carn_acyl_trans_2, Cho/carn_acyl_trans, CPT_N	FALSE	FALSE
19			CPT1C	ENSG00000169169	ENST00000594038	ENSE00003199434	49690898	49690997	1	-1	-1
19			CPT1C	ENSG00000169169	ENST00000594038	ENSE00001562845	49691821	49691889	2	-1	-1
19	49696482	49696547	CPT1C	ENSG00000169169	ENST00000594038	ENSE00003152134	49696482	49696602	4	0	-1
19			CPT1C	ENSG00000169169	ENST00000594038	ENSE00003156044	49697326	49697383	5	-1	-1
19			CPT1C	ENSG00000169169	ENST00000594587	ENSE00003221899	49691564	49691770	1	-1	-1						IPR032476	CPT_N	FALSE	FALSE
19	49701317	49701396	CPT1C	ENSG00000169169	ENST00000594587	ENSE00003041187	49701317	49701396	5	0	2						IPR032476	CPT_N	FALSE	FALSE
19	49706079	49706104	CPT1C	ENSG00000169169	ENST00000595031	ENSE00003043194	49706079	49706104	1	0	2						IPR042232, IPR042231, IPR039551	Cho/carn_acyl_trans_1, Cho/carn_acyl_trans_2, Cho/carn_acyl_trans	FALSE	FALSE
19			CPT1C	ENSG00000169169	ENST00000595568	ENSE00003016640	49691592	49691618	1	-1	-1
19	49697385	49697462	CPT1C	ENSG00000169169	ENST00000595568	ENSE00003083540	49697385	49697465	3	0	-1
19			CPT1C	ENSG00000169169	ENST00000595568	ENSE00003105135	49705909	49705964	9	-1	-1
19			CPT1C	ENSG00000169169	ENST00000596922	ENSE00003198438	49691148	49691340	1	-1	-1				TRUE
19			CPT1C	ENSG00000169169	ENST00000596922	ENSE00003127705	49700684	49700694	5	-1	-1
19	49712993	49713064	CPT1C	ENSG00000169169	ENST00000597099	ENSE00003083213	49712993	49713064	1	0	0						IPR042232	Cho/carn_acyl_trans_1	FALSE	FALSE
19	49713420	49713541	CPT1C	ENSG00000169169	ENST00000597099	ENSE00003022328	49713420	49713541	2	0	2						IPR042232	Cho/carn_acyl_trans_1	FALSE	FALSE
19	49713616	49713667	CPT1C	ENSG00000169169	ENST00000597099	ENSE00003171794	49713616	49713731	3	2	-1						IPR042232	Cho/carn_acyl_trans_1	FALSE	FALSE
19			CPT1C	ENSG00000169169	ENST00000598259	ENSE00003211002	49691112	49691340	1	-1	-1				TRUE
19			CPT1C	ENSG00000169169	ENST00000598259	ENSE00003146709	49691661	49691770	2	-1	-1				TRUE
19			CPT1C	ENSG00000169169	ENST00000598259	ENSE00003653410	49697326	49697465	5	-1	-1				TRUE
19			CPT1C	ENSG00000169169	ENST00000598259	ENSE00003649131	49700684	49700855	6	-1	-1				TRUE
19			CPT1C	ENSG00000169169	ENST00000598259	ENSE00003652588	49701317	49701418	7	-1	-1				TRUE
19			CPT1C	ENSG00000169169	ENST00000598259	ENSE00003467538	49701497	49701634	8	-1	-1				TRUE
19			CPT1C	ENSG00000169169	ENST00000598259	ENSE00003519522	49704710	49704787	9	-1	-1				TRUE
19			CPT1C	ENSG00000169169	ENST00000598259	ENSE00003526775	49705007	49705114	10	-1	-1				TRUE
19			CPT1C	ENSG00000169169	ENST00000598259	ENSE00003583944	49705214	49705298	11	-1	-1				TRUE
19			CPT1C	ENSG00000169169	ENST00000598259	ENSE00003688462	49705909	49706104	12	-1	-1				TRUE
19			CPT1C	ENSG00000169169	ENST00000598259	ENSE00003470014	49706231	49706413	13	-1	-1				TRUE
19			CPT1C	ENSG00000169169	ENST00000598259	ENSE00003647626	49707518	49707623	14	-1	-1				TRUE
19			CPT1C	ENSG00000169169	ENST00000598259	ENSE00003592878	49708723	49708839	15	-1	-1				TRUE
19			CPT1C	ENSG00000169169	ENST00000598259	ENSE00003663563	49710320	49710484	16	-1	-1				TRUE
19			CPT1C	ENSG00000169169	ENST00000598259	ENSE00003681267	49710723	49710857	17	-1	-1				TRUE
19			CPT1C	ENSG00000169169	ENST00000598259	ENSE00003477328	49711809	49711961	18	-1	-1				TRUE
19			CPT1C	ENSG00000169169	ENST00000598259	ENSE00003543234	49712736	49712849	19	-1	-1				TRUE
19			CPT1C	ENSG00000169169	ENST00000598259	ENSE00003095795	49712972	49713043	20	-1	-1
19			CPT1C	ENSG00000169169	ENST00000598396	ENSE00002233213	49691136	49691340	1	-1	-1						IPR042232, IPR042231, IPR039551, IPR032476	Cho/carn_acyl_trans_1, Cho/carn_acyl_trans_2, Cho/carn_acyl_trans, CPT_N	FALSE	FALSE
19			CPT1C	ENSG00000169169	ENST00000602019	ENSE00003021888	49691153	49691340	1	-1	-1
19	49700684	49700689	CPT1C	ENSG00000169169	ENST00000602019	ENSE00003102002	49700684	49700689	5	2	2
19			ELSPBP1	ENSG00000169393	ENST00000339841	ENSE00001347538	47994632	47994811	1	-1	-1						IPR036943, IPR013806	FN_type2_sf, Kringle-like	FALSE	FALSE
19	48008668	48008737	ELSPBP1	ENSG00000169393	ENST00000339841	ENSE00001369015	48008651	48008737	2	-1	1						IPR036943, IPR013806	FN_type2_sf, Kringle-like	FALSE	FALSE
19	48014171	48014308	ELSPBP1	ENSG00000169393	ENST00000339841	ENSE00001132367	48014171	48014308	3	1	1		TRUE				IPR036943, IPR013806	FN_type2_sf, Kringle-like	FALSE	FALSE
19	48015893	48016039	ELSPBP1	ENSG00000169393	ENST00000339841	ENSE00001132362	48015893	48016039	4	1	1		TRUE				IPR036943, IPR013806	FN_type2_sf, Kringle-like	FALSE	FALSE
19	48019719	48019877	ELSPBP1	ENSG00000169393	ENST00000339841	ENSE00001132353	48019719	48019877	5	1	1		TRUE				IPR036943, IPR013806	FN_type2_sf, Kringle-like	FALSE	FALSE
19	48022170	48022327	ELSPBP1	ENSG00000169393	ENST00000339841	ENSE00001132383	48022170	48022334	6	1	-1						IPR036943, IPR013806	FN_type2_sf, Kringle-like	FALSE	FALSE
19			ELSPBP1	ENSG00000169393	ENST00000339841	ENSE00001322533	48024952	48025154	7	-1	-1						IPR036943, IPR013806	FN_type2_sf, Kringle-like	FALSE	FALSE
19	46411194	46412810	CCDC8	ENSG00000169515	ENST00000307522	ENSE00001134624	46410329	46413564	1	-1	-1						IPR026526	Coiled-coil_p8	TRUE	FALSE
19	45884020	45885774	IRF2BP1	ENSG00000170604	ENST00000302165	ENSE00001156755	45883608	45886141	1	-1	-1						IPR022750	Interferon_reg_fac2-bd1_2_Znf	FALSE	FALSE
19	45864457	45864525	FOXA3	ENSG00000170608	ENST00000302177	ENSE00001244946	45864326	45864525	1	-1	0						IPR036390, IPR036388, IPR030456, IPR018122, IPR013638	WH_DNA-bd_sf, WH-like_DNA-bd_sf, TF_fork_head_CS_2, TF_fork_head_CS_1, Fork-head_N	FALSE	FALSE
19	45872075	45873058	FOXA3	ENSG00000170608	ENST00000302177	ENSE00001156764	45872075	45873797	2	0	-1						IPR036390, IPR036388, IPR030456, IPR018122, IPR013638	WH_DNA-bd_sf, WH-like_DNA-bd_sf, TF_fork_head_CS_2, TF_fork_head_CS_1, Fork-head_N	FALSE	FALSE
19			FOXA3	ENSG00000170608	ENST00000594297	ENSE00003032945	45863989	45864191	1	-1	-1				TRUE		IPR018122, IPR013638	TF_fork_head_CS_1, Fork-head_N	FALSE	FALSE
19	45872105	45872409	FOXA3	ENSG00000170608	ENST00000594297	ENSE00003064880	45872075	45872409	2	-1	2						IPR018122, IPR013638	TF_fork_head_CS_1, Fork-head_N	FALSE	FALSE
19	45076076	45076373	ZNF296	ENSG00000170684	ENST00000303809	ENSE00001159072	45076076	45076478	1	-1	1						IPR036236	Znf_C2H2_sf	FALSE	FALSE
19	45075713	45075862	ZNF296	ENSG00000170684	ENST00000303809	ENSE00001159053	45075713	45075862	2	1	1		TRUE				IPR036236	Znf_C2H2_sf	FALSE	FALSE
19	45071601	45072580	ZNF296	ENSG00000170684	ENST00000303809	ENSE00001159062	45071500	45072580	3	1	-1						IPR036236	Znf_C2H2_sf	FALSE	FALSE
19			ZNF296	ENSG00000170684	ENST00000622376	ENSE00003754775	45076430	45076587	1	-1	-1				TRUE		IPR036236	Znf_C2H2_sf	FALSE	FALSE
19	45076076	45076301	ZNF296	ENSG00000170684	ENST00000622376	ENSE00003714966	45076076	45076318	2	-1	1						IPR036236	Znf_C2H2_sf	FALSE	FALSE
19	45071601	45072580	ZNF296	ENSG00000170684	ENST00000622376	ENSE00003739174	45071501	45072580	4	1	-1						IPR036236	Znf_C2H2_sf	FALSE	FALSE
19	42917729	42917792	PSG6	ENSG00000170848	ENST00000187910	ENSE00001932528	42917729	42917894	1	-1	1						IPR036179, IPR013783, IPR013106, IPR007110, IPR003599	Ig-like_dom_sf, Ig-like_fold, Ig_V-set, Ig-like_dom, Ig_sub	FALSE	FALSE
19	42916125	42916487	PSG6	ENSG00000170848	ENST00000187910	ENSE00003544517	42916125	42916487	2	1	1		TRUE				IPR036179, IPR013783, IPR013106, IPR007110, IPR003599	Ig-like_dom_sf, Ig-like_fold, Ig_V-set, Ig-like_dom, Ig_sub	FALSE	FALSE
19	42910580	42910858	PSG6	ENSG00000170848	ENST00000187910	ENSE00003643687	42910580	42910858	3	1	1		TRUE				IPR036179, IPR013783, IPR013106, IPR007110, IPR003599	Ig-like_dom_sf, Ig-like_fold, Ig_V-set, Ig-like_dom, Ig_sub	FALSE	FALSE
19	42907576	42907854	PSG6	ENSG00000170848	ENST00000187910	ENSE00002529616	42907576	42907854	4	1	1		TRUE				IPR036179, IPR013783, IPR013106, IPR007110, IPR003599	Ig-like_dom_sf, Ig-like_fold, Ig_V-set, Ig-like_dom, Ig_sub	FALSE	FALSE
