## Supplementary File 3 for "The role of alternative splicing in CEP290-related disease pathogenesis" (part 65 of 70)

Chromosome/scaffold name	Genomic coding start	Genomic coding end	Gene name	Gene stable ID	Transcript stable ID	Exon stable ID	Exon region start (bp)	Exon region end (bp)	Exon rank in transcript	Start phase	End phase	Skippable "0,0" exons	Skippable "TRUE,TRUE" exons	Skippable "2,2" exons	Skippable "-TRUE,-TRUE" exons	Skippable "-2,-2" exons	Interpro ID	Interpro Short Description	contains "coiled-coil"?	contains "collagen"?
19	42906922	42907176	PSG6	ENSG00000170848	ENST00000187910	ENSE00003624225	42906922	42907176	5	1	1		TRUE				IPR036179, IPR013783, IPR013106, IPR007110, IPR003599	Ig-like_dom_sf, Ig-like_fold, Ig_V-set, Ig-like_dom, Ig_sub	FALSE	FALSE
19	42902412	42902446	PSG6	ENSG00000170848	ENST00000187910	ENSE00003901527	42902086	42902446	6	1	-1						IPR036179, IPR013783, IPR013106, IPR007110, IPR003599	Ig-like_dom_sf, Ig-like_fold, Ig_V-set, Ig-like_dom, Ig_sub	FALSE	FALSE
19	42917729	42917792	PSG6	ENSG00000170848	ENST00000292125	ENSE00001871255	42917729	42917837	1	-1	1						IPR036179, IPR013783, IPR013106, IPR007110, IPR003599	Ig-like_dom_sf, Ig-like_fold, Ig_V-set, Ig-like_dom, Ig_sub	FALSE	FALSE
19	42903654	42903721	PSG6	ENSG00000170848	ENST00000292125	ENSE00000897588	42903616	42903721	6	1	-1						IPR036179, IPR013783, IPR013106, IPR007110, IPR003599	Ig-like_dom_sf, Ig-like_fold, Ig_V-set, Ig-like_dom, Ig_sub	FALSE	FALSE
19			RPS9	ENSG00000170889	ENST00000302907	ENSE00001404574	54200858	54200888	1	-1	-1				TRUE		IPR036986, IPR022801, IPR018079, IPR005710, IPR002942	S4_RNA-bd_sf, Ribosomal_S4/S9, Ribosomal_S4_CS, Ribosomal_S4/S9_euk/arc, S4_RNA-bd	FALSE	FALSE
19	54201185	54201281	RPS9	ENSG00000170889	ENST00000302907	ENSE00003680529	54201160	54201281	2	-1	1						IPR036986, IPR022801, IPR018079, IPR005710, IPR002942	S4_RNA-bd_sf, Ribosomal_S4/S9, Ribosomal_S4_CS, Ribosomal_S4/S9_euk/arc, S4_RNA-bd	FALSE	FALSE
19	54201487	54201609	RPS9	ENSG00000170889	ENST00000302907	ENSE00003692829	54201487	54201609	3	1	1		TRUE				IPR036986, IPR022801, IPR018079, IPR005710, IPR002942	S4_RNA-bd_sf, Ribosomal_S4/S9, Ribosomal_S4_CS, Ribosomal_S4/S9_euk/arc, S4_RNA-bd	FALSE	FALSE
19	54206276	54206462	RPS9	ENSG00000170889	ENST00000302907	ENSE00001276356	54206276	54206462	4	1	2						IPR036986, IPR022801, IPR018079, IPR005710, IPR002942	S4_RNA-bd_sf, Ribosomal_S4/S9, Ribosomal_S4_CS, Ribosomal_S4/S9_euk/arc, S4_RNA-bd	FALSE	FALSE
19	54207398	54207575	RPS9	ENSG00000170889	ENST00000302907	ENSE00003649985	54207398	54207647	5	2	-1						IPR036986, IPR022801, IPR018079, IPR005710, IPR002942	S4_RNA-bd_sf, Ribosomal_S4/S9, Ribosomal_S4_CS, Ribosomal_S4/S9_euk/arc, S4_RNA-bd	FALSE	FALSE
19			RPS9	ENSG00000170889	ENST00000391751	ENSE00002514172	54200874	54200888	1	-1	-1						IPR022801, IPR005710	Ribosomal_S4/S9, Ribosomal_S4/S9_euk/arc	FALSE	FALSE
19	54207398	54207417	RPS9	ENSG00000170889	ENST00000391751	ENSE00003465643	54207398	54207647	4	1	-1						IPR022801, IPR005710	Ribosomal_S4/S9, Ribosomal_S4/S9_euk/arc	FALSE	FALSE
19			RPS9	ENSG00000170889	ENST00000391752	ENSE00001509650	54200872	54200961	1	-1	-1						IPR036986, IPR022801, IPR018079, IPR005710, IPR002942	S4_RNA-bd_sf, Ribosomal_S4/S9, Ribosomal_S4_CS, Ribosomal_S4/S9_euk/arc, S4_RNA-bd	FALSE	FALSE
19	54201185	54201281	RPS9	ENSG00000170889	ENST00000391753	ENSE00001509651	54201133	54201281	1	-1	1						IPR036986, IPR022801, IPR018079, IPR005710, IPR002942	S4_RNA-bd_sf, Ribosomal_S4/S9, Ribosomal_S4_CS, Ribosomal_S4/S9_euk/arc, S4_RNA-bd	FALSE	FALSE
19	54206553	54206565	RPS9	ENSG00000170889	ENST00000402367	ENSE00001552353	54206553	54207647	5	2	-1						IPR036986, IPR022801, IPR018079, IPR005710, IPR002942	S4_RNA-bd_sf, Ribosomal_S4/S9, Ribosomal_S4_CS, Ribosomal_S4/S9_euk/arc, S4_RNA-bd	FALSE	FALSE
19			RPS9	ENSG00000170889	ENST00000436445	ENSE00001756154	54200871	54200893	1	-1	-1
19	54206553	54206565	RPS9	ENSG00000170889	ENST00000436445	ENSE00001685551	54206553	54206724	5	2	-1
19			RPS9	ENSG00000170889	ENST00000436445	ENSE00001638520	54207398	54207522	6	-1	-1
19	54206276	54206526	RPS9	ENSG00000170889	ENST00000441429	ENSE00001777986	54206276	54207630	3	1	-1						IPR036986, IPR022801, IPR018079, IPR005710, IPR002942	S4_RNA-bd_sf, Ribosomal_S4/S9, Ribosomal_S4_CS, Ribosomal_S4/S9_euk/arc, S4_RNA-bd	FALSE	FALSE
19			RPS9	ENSG00000170889	ENST00000445961	ENSE00003671560	54207398	54207647	6	-1	-1
19	54231741	54231754	RPS9	ENSG00000170889	ENST00000448962	ENSE00001659692	54231741	54231936	4	1	-1
19			RPS9	ENSG00000170889	ENST00000448962	ENSE00001785711	54247092	54249003	5	-1	-1
19	54206553	54206565	RPS9	ENSG00000170889	ENST00000626547	ENSE00003761380	54206553	54206565	5	2	0						IPR036986, IPR022801, IPR018079, IPR005710, IPR002942	S4_RNA-bd_sf, Ribosomal_S4/S9, Ribosomal_S4_CS, Ribosomal_S4/S9_euk/arc, S4_RNA-bd	FALSE	FALSE
19			TSEN34	ENSG00000170892	ENST00000302937	ENSE00001182024	54190268	54190450	1	-1	-1						IPR036167, IPR016690, IPR011856, IPR006677	tRNA_intron_Endo_cat-like_sf, tRNA_splic_SEN34, tRNA_endonuc-like_dom_sf, tRNA_intron_Endonuc_cat-like	FALSE	FALSE
19	54191365	54191607	TSEN34	ENSG00000170892	ENST00000302937	ENSE00003566288	54191361	54191607	2	-1	0
19	54191721	54191964	TSEN34	ENSG00000170892	ENST00000302937	ENSE00001276594	54191721	54191964	3	0	1
19	54192116	54192373	TSEN34	ENSG00000170892	ENST00000302937	ENSE00003785306	54192116	54192373	4	1	1		TRUE				IPR036167, IPR016690, IPR011856	tRNA_intron_Endo_cat-like_sf, tRNA_splic_SEN34, tRNA_endonuc-like_dom_sf	FALSE	FALSE
19	54193175	54193362	TSEN34	ENSG00000170892	ENST00000302937	ENSE00003751360	54193175	54194536	5	1	-1						IPR036167, IPR016690, IPR011856, IPR006677	tRNA_intron_Endo_cat-like_sf, tRNA_splic_SEN34, tRNA_endonuc-like_dom_sf, tRNA_intron_Endonuc_cat-like	FALSE	FALSE
19			TSEN34	ENSG00000170892	ENST00000396383	ENSE00001524779	54190731	54191037	1	-1	-1						IPR036167, IPR016690, IPR011856, IPR006677	tRNA_intron_Endo_cat-like_sf, tRNA_splic_SEN34, tRNA_endonuc-like_dom_sf, tRNA_intron_Endonuc_cat-like	FALSE	FALSE
19	54193175	54193362	TSEN34	ENSG00000170892	ENST00000396383	ENSE00003687396	54193175	54193666	5	1	-1						IPR036167, IPR016690, IPR011856, IPR006677	tRNA_intron_Endo_cat-like_sf, tRNA_splic_SEN34, tRNA_endonuc-like_dom_sf, tRNA_intron_Endonuc_cat-like	FALSE	FALSE
19	54191365	54191607	TSEN34	ENSG00000170892	ENST00000396388	ENSE00001524783	54191308	54191607	1	-1	0						IPR036167, IPR016690, IPR011856, IPR006677	tRNA_intron_Endo_cat-like_sf, tRNA_splic_SEN34, tRNA_endonuc-like_dom_sf, tRNA_intron_Endonuc_cat-like	FALSE	FALSE
19	54193175	54193362	TSEN34	ENSG00000170892	ENST00000396388	ENSE00003850377	54193175	54194532	4	1	-1						IPR036167, IPR016690, IPR011856, IPR006677	tRNA_intron_Endo_cat-like_sf, tRNA_splic_SEN34, tRNA_endonuc-like_dom_sf, tRNA_intron_Endonuc_cat-like	FALSE	FALSE
19	54190367	54190371	TSEN34	ENSG00000170892	ENST00000429671	ENSE00003866733	54190268	54190371	1	-1	2						IPR036167, IPR016690, IPR011856, IPR006677	tRNA_intron_Endo_cat-like_sf, tRNA_splic_SEN34, tRNA_endonuc-like_dom_sf, tRNA_intron_Endonuc_cat-like	FALSE	FALSE
19	54191361	54191607	TSEN34	ENSG00000170892	ENST00000429671	ENSE00003566357	54191361	54191607	2	2	0						IPR036167, IPR016690, IPR011856, IPR006677	tRNA_intron_Endo_cat-like_sf, tRNA_splic_SEN34, tRNA_endonuc-like_dom_sf, tRNA_intron_Endonuc_cat-like	FALSE	FALSE
19	54193175	54193318	TSEN34	ENSG00000170892	ENST00000429671	ENSE00001736820	54193175	54193318	5	1	1						IPR036167, IPR016690, IPR011856, IPR006677	tRNA_intron_Endo_cat-like_sf, tRNA_splic_SEN34, tRNA_endonuc-like_dom_sf, tRNA_intron_Endonuc_cat-like	FALSE	FALSE
19	54193622	54193671	TSEN34	ENSG00000170892	ENST00000429671	ENSE00003726625	54193622	54194536	6	1	-1						IPR036167, IPR016690, IPR011856, IPR006677	tRNA_intron_Endo_cat-like_sf, tRNA_splic_SEN34, tRNA_endonuc-like_dom_sf, tRNA_intron_Endonuc_cat-like	FALSE	FALSE
19			TSEN34	ENSG00000170892	ENST00000455798	ENSE00001601199	54189938	54190162	1	-1	-1
19	54192116	54192355	TSEN34	ENSG00000170892	ENST00000455798	ENSE00001661155	54192116	54192355	4	1	1
19			TSEN34	ENSG00000170892	ENST00000456872	ENSE00003866257	54190268	54190371	1	-1	-1						IPR036167, IPR016690, IPR011856	tRNA_intron_Endo_cat-like_sf, tRNA_splic_SEN34, tRNA_endonuc-like_dom_sf	FALSE	FALSE
19	54191365	54191607	TSEN34	ENSG00000170892	ENST00000653273	ENSE00003878034	54191306	54191607	1	-1	0						IPR036167, IPR016690, IPR011856	tRNA_intron_Endo_cat-like_sf, tRNA_splic_SEN34, tRNA_endonuc-like_dom_sf	FALSE	FALSE
19	54192137	54192373	TSEN34	ENSG00000170892	ENST00000653273	ENSE00003870261	54192137	54192373	3	1	1						IPR036167, IPR016690, IPR011856	tRNA_intron_Endo_cat-like_sf, tRNA_splic_SEN34, tRNA_endonuc-like_dom_sf	FALSE	FALSE
19	54193175	54193218	TSEN34	ENSG00000170892	ENST00000653273	ENSE00003879328	54193175	54193218	4	1	0						IPR036167, IPR016690, IPR011856	tRNA_intron_Endo_cat-like_sf, tRNA_splic_SEN34, tRNA_endonuc-like_dom_sf	FALSE	FALSE
19			TSEN34	ENSG00000170892	ENST00000667261	ENSE00003862770	54190287	54190371	1	-1	-1						IPR036167, IPR016690, IPR011856, IPR006677	tRNA_intron_Endo_cat-like_sf, tRNA_splic_SEN34, tRNA_endonuc-like_dom_sf, tRNA_intron_Endonuc_cat-like	FALSE	FALSE
19	54193622	54193671	TSEN34	ENSG00000170892	ENST00000667261	ENSE00003864869	54193622	54193730	6	1	-1						IPR036167, IPR016690, IPR011856, IPR006677	tRNA_intron_Endo_cat-like_sf, tRNA_splic_SEN34, tRNA_endonuc-like_dom_sf, tRNA_intron_Endonuc_cat-like	FALSE	FALSE
19			NDUFA3	ENSG00000170906	ENST00000303553	ENSE00001833723	54102885	54102959	1	-1	-1				TRUE
19			NDUFA3	ENSG00000170906	ENST00000303553	ENSE00003507988	54103114	54103188	2	-1	-1				TRUE
19	54105978	54106011	NDUFA3	ENSG00000170906	ENST00000303553	ENSE00003503538	54105934	54106011	3	-1	1
19	54106811	54106902	NDUFA3	ENSG00000170906	ENST00000303553	ENSE00003630013	54106811	54106961	4	1	-1
19	54102879	54102888	NDUFA3	ENSG00000170906	ENST00000391762	ENSE00001281944	54102852	54102888	1	-1	1
19	54103114	54103188	NDUFA3	ENSG00000170906	ENST00000391762	ENSE00003567016	54103114	54103188	2	1	1		TRUE
19	54105934	54106011	NDUFA3	ENSG00000170906	ENST00000391762	ENSE00003527842	54105934	54106011	3	1	1		TRUE
19	54106353	54106408	NDUFA3	ENSG00000170906	ENST00000391762	ENSE00003519786	54106353	54106446	4	1	-1
19	54102879	54102888	NDUFA3	ENSG00000170906	ENST00000391764	ENSE00001846972	54102869	54102888	1	-1	1
19	54108440	54108522	NDUFA3	ENSG00000170906	ENST00000391764	ENSE00001509682	54108440	54108533	4	1	-1
19	54102879	54102888	NDUFA3	ENSG00000170906	ENST00000417903	ENSE00001768398	54102728	54102888	1	-1	1
19	54105597	54105703	NDUFA3	ENSG00000170906	ENST00000417903	ENSE00001626907	54105597	54105703	3	1	0
19	54105934	54105939	NDUFA3	ENSG00000170906	ENST00000417903	ENSE00003688831	54105934	54106011	4	0	-1
19			NDUFA3	ENSG00000170906	ENST00000417903	ENSE00003507979	54106353	54106446	5	-1	-1				TRUE
19			NDUFA3	ENSG00000170906	ENST00000417903	ENSE00003590575	54106811	54106961	6	-1	-1
19	54102879	54102888	NDUFA3	ENSG00000170906	ENST00000419113	ENSE00001509683	54102821	54102888	1	-1	1
19	54106811	54106902	NDUFA3	ENSG00000170906	ENST00000419113	ENSE00001646887	54106811	54106978	4	1	-1
19			NDUFA3	ENSG00000170906	ENST00000419113	ENSE00001655215	54108440	54108704	5	-1	-1
19			NDUFA3	ENSG00000170906	ENST00000422029	ENSE00001727113	54106811	54106970	4	-1	-1				TRUE
19			NDUFA3	ENSG00000170906	ENST00000422029	ENSE00001638256	54108440	54108726	5	-1	-1
19	54102879	54102888	NDUFA3	ENSG00000170906	ENST00000451517	ENSE00003465178	54102855	54102888	1	-1	1
19	54105934	54106070	NDUFA3	ENSG00000170906	ENST00000471292	ENSE00001915990	54105934	54106470	3	1	-1
19	54106811	54106902	NDUFA3	ENSG00000170906	ENST00000485876	ENSE00001872133	54106811	54107568	4	1	-1
19			OSCAR	ENSG00000170909	ENST00000284648	ENSE00001384158	54102654	54102692	1	-1	-1				TRUE		IPR036179, IPR013783, IPR007110	Ig-like_dom_sf, Ig-like_fold, Ig-like_dom	FALSE	FALSE
19	54100756	54100792	OSCAR	ENSG00000170909	ENST00000284648	ENSE00001357909	54100756	54100951	2	-1	1						IPR036179, IPR013783, IPR007110	Ig-like_dom_sf, Ig-like_fold, Ig-like_dom	FALSE	FALSE
19	54099748	54099780	OSCAR	ENSG00000170909	ENST00000284648	ENSE00001122831	54099748	54099780	3	1	1		TRUE				IPR036179, IPR013783, IPR007110	Ig-like_dom_sf, Ig-like_fold, Ig-like_dom	FALSE	FALSE
19	54096862	54097164	OSCAR	ENSG00000170909	ENST00000284648	ENSE00001122848	54096862	54097164	4	1	1		TRUE				IPR036179, IPR013783, IPR007110	Ig-like_dom_sf, Ig-like_fold, Ig-like_dom	FALSE	FALSE
19	54095678	54096153	OSCAR	ENSG00000170909	ENST00000284648	ENSE00001427227	54094670	54096153	5	1	-1						IPR036179, IPR013783, IPR007110	Ig-like_dom_sf, Ig-like_fold, Ig-like_dom	FALSE	FALSE
19	54100756	54100792	OSCAR	ENSG00000170909	ENST00000359649	ENSE00001896304	54100756	54100815	1	-1	1						IPR036179, IPR013783, IPR007110	Ig-like_dom_sf, Ig-like_fold, Ig-like_dom	FALSE	FALSE
19	54099590	54099601	OSCAR	ENSG00000170909	ENST00000359649	ENSE00002437471	54099590	54099601	3	1	1						IPR036179, IPR013783, IPR007110	Ig-like_dom_sf, Ig-like_fold, Ig-like_dom	FALSE	FALSE
19	54100756	54100792	OSCAR	ENSG00000170909	ENST00000391761	ENSE00001509673	54100756	54100792	1	0	1						IPR036179, IPR013783, IPR007110	Ig-like_dom_sf, Ig-like_fold, Ig-like_dom	FALSE	FALSE
19	54095678	54096153	OSCAR	ENSG00000170909	ENST00000391761	ENSE00001509672	54094668	54096153	3	1	-1						IPR036179, IPR013783, IPR007110	Ig-like_dom_sf, Ig-like_fold, Ig-like_dom	FALSE	FALSE
19			OSCAR	ENSG00000170909	ENST00000616215	ENSE00003744566	54102654	54102686	1	-1	-1						IPR036179, IPR013783, IPR007110	Ig-like_dom_sf, Ig-like_fold, Ig-like_dom	FALSE	FALSE
19	9126012	9126950	OR7G3	ENSG00000170920	ENST00000305444	ENSE00001153918	9126012	9126950	1	0	0						IPR017452, IPR000725	GPCR_Rhodpsn_7TM, Olfact_rcpt	FALSE	FALSE
19	9102269	9103306	OR7G2	ENSG00000170923	ENST00000305456	ENSE00001153937	9102269	9103306	1	0	0						IPR017452, IPR000725	GPCR_Rhodpsn_7TM, Olfact_rcpt	FALSE	FALSE
19			OR7G2	ENSG00000170923	ENST00000641081	ENSE00003811808	9107314	9107475	1	-1	-1						IPR017452, IPR000725	GPCR_Rhodpsn_7TM, Olfact_rcpt	FALSE	FALSE
19	9102269	9103243	OR7G2	ENSG00000170923	ENST00000641081	ENSE00003811966	9100407	9103259	2	-1	-1						IPR017452, IPR000725	GPCR_Rhodpsn_7TM, Olfact_rcpt	FALSE	FALSE
19	9093245	9094186	OR1M1	ENSG00000170929	ENST00000429566	ENSE00002316186	9093179	9094213	1	-1	-1						IPR017452, IPR000725	GPCR_Rhodpsn_7TM, Olfact_rcpt	FALSE	FALSE
19			OR1M1	ENSG00000170929	ENST00000641627	ENSE00003812953	9087061	9087157	1	-1	-1				TRUE		IPR017452, IPR000725	GPCR_Rhodpsn_7TM, Olfact_rcpt	FALSE	FALSE
19	9093245	9094186	OR1M1	ENSG00000170929	ENST00000641627	ENSE00003811809	9093232	9095669	2	-1	-1						IPR017452, IPR000725	GPCR_Rhodpsn_7TM, Olfact_rcpt	FALSE	FALSE
19	8842679	8843263	MBD3L1	ENSG00000170948	ENST00000305625	ENSE00001154142	8842593	8843340	1	-1	-1						IPR032343	MBD2/MBD3_p55-bd	FALSE	FALSE
19			MBD3L1	ENSG00000170948	ENST00000595891	ENSE00003108041	8832398	8832522	1	-1	-1				TRUE		IPR032343	MBD2/MBD3_p55-bd	FALSE	FALSE
19			MBD3L1	ENSG00000170948	ENST00000595891	ENSE00002998889	8840915	8840999	2	-1	-1				TRUE		IPR032343	MBD2/MBD3_p55-bd	FALSE	FALSE
19	8842679	8843263	MBD3L1	ENSG00000170948	ENST00000595891	ENSE00003031999	8842658	8843319	3	-1	-1						IPR032343	MBD2/MBD3_p55-bd	FALSE	FALSE
19			ZNF160	ENSG00000170949	ENST00000355147	ENSE00002245734	53103265	53103403	1	-1	-1				TRUE		IPR036051	KRAB_dom_sf	FALSE	FALSE
19			ZNF160	ENSG00000170949	ENST00000355147	ENSE00001382255	53091413	53091553	3	-1	-1				TRUE		IPR036051	KRAB_dom_sf	FALSE	FALSE
19	53086262	53086276	ZNF160	ENSG00000170949	ENST00000355147	ENSE00003526360	53086262	53086321	4	-1	0						IPR036236, IPR036051, IPR013087	Znf_C2H2_sf, KRAB_dom_sf, Znf_C2H2_type	FALSE	FALSE
19	53075057	53075183	ZNF160	ENSG00000170949	ENST00000355147	ENSE00003471812	53075057	53075183	5	0	1						IPR036236, IPR036051, IPR013087	Znf_C2H2_sf, KRAB_dom_sf, Znf_C2H2_type	FALSE	FALSE
19	53074140	53074268	ZNF160	ENSG00000170949	ENST00000355147	ENSE00000842657	53074140	53074268	6	1	1		TRUE				IPR036236, IPR036051, IPR013087	Znf_C2H2_sf, KRAB_dom_sf, Znf_C2H2_type	FALSE	FALSE
19	53073337	53073509	ZNF160	ENSG00000170949	ENST00000355147	ENSE00001719486	53072886	53073509	7	1	-1						IPR036051	KRAB_dom_sf	FALSE	FALSE
19			ZNF160	ENSG00000170949	ENST00000418871	ENSE00001123407	53103265	53103434	1	-1	-1						IPR036236, IPR036051, IPR013087	Znf_C2H2_sf, KRAB_dom_sf, Znf_C2H2_type	FALSE	FALSE
19	53068077	53070262	ZNF160	ENSG00000170949	ENST00000418871	ENSE00001185288	53066614	53070262	6	1	-1						IPR036236, IPR036051, IPR013087	Znf_C2H2_sf, KRAB_dom_sf, Znf_C2H2_type	FALSE	FALSE
19			ZNF160	ENSG00000170949	ENST00000429604	ENSE00001756097	53091413	53091529	3	-1	-1						IPR036236, IPR036051, IPR013087	Znf_C2H2_sf, KRAB_dom_sf, Znf_C2H2_type	FALSE	FALSE
19			ZNF160	ENSG00000170949	ENST00000599056	ENSE00003185843	53103265	53103351	1	-1	-1				TRUE		IPR036236, IPR036051, IPR013087	Znf_C2H2_sf, KRAB_dom_sf, Znf_C2H2_type	FALSE	FALSE
19			ZNF160	ENSG00000170949	ENST00000599056	ENSE00001059989	53091637	53091720	2	-1	-1				TRUE		IPR036236, IPR036051, IPR013087	Znf_C2H2_sf, KRAB_dom_sf, Znf_C2H2_type	FALSE	FALSE
19			ZNF160	ENSG00000170949	ENST00000599056	ENSE00003017915	53091413	53091497	3	-1	-1						IPR036236, IPR036051, IPR013087	Znf_C2H2_sf, KRAB_dom_sf, Znf_C2H2_type	FALSE	FALSE
19	53068077	53070262	ZNF160	ENSG00000170949	ENST00000599056	ENSE00003165981	53066606	53070262	7	1	-1						IPR036236, IPR036051, IPR013087	Znf_C2H2_sf, KRAB_dom_sf, Znf_C2H2_type	FALSE	FALSE
19			ZNF160	ENSG00000170949	ENST00000599247	ENSE00003218386	53103265	53103393	1	-1	-1						IPR036236, IPR036051, IPR013087	Znf_C2H2_sf, KRAB_dom_sf, Znf_C2H2_type	FALSE	FALSE
19	53068866	53070262	ZNF160	ENSG00000170949	ENST00000599247	ENSE00003105896	53068866	53070262	6	1	0						IPR036236, IPR036051, IPR013087	Znf_C2H2_sf, KRAB_dom_sf, Znf_C2H2_type	FALSE	FALSE
19	53075057	53075090	ZNF160	ENSG00000170949	ENST00000601421	ENSE00003159844	53075057	53075967	1	-1	1						IPR036236, IPR013087	Znf_C2H2_sf, Znf_C2H2_type	FALSE	FALSE
19	53068077	53070262	ZNF160	ENSG00000170949	ENST00000601421	ENSE00003107947	53066615	53070262	3	1	-1						IPR036236, IPR013087	Znf_C2H2_sf, Znf_C2H2_type	FALSE	FALSE
19			ZNF160	ENSG00000170949	ENST00000601982	ENSE00002988121	53085163	53085384	1	-1	-1				TRUE
19	53075057	53075090	ZNF160	ENSG00000170949	ENST00000601982	ENSE00003640724	53075057	53075183	2	-1	1
19	53070073	53070262	ZNF160	ENSG00000170949	ENST00000601982	ENSE00003008048	53070073	53070262	4	1	2
19			ZNF415	ENSG00000170954	ENST00000243643	ENSE00001749552	53132856	53132892	1	-1	-1						IPR036236, IPR036051, IPR013087, IPR003656	Znf_C2H2_sf, KRAB_dom_sf, Znf_C2H2_type, Znf_BED	FALSE	FALSE
19	53122662	53122676	ZNF415	ENSG00000170954	ENST00000243643	ENSE00003510836	53122662	53122743	2	-1	0
19	53116313	53116433	ZNF415	ENSG00000170954	ENST00000243643	ENSE00003733178	53116313	53116433	3	0	1
19	53108377	53109908	ZNF415	ENSG00000170954	ENST00000243643	ENSE00003583694	53107879	53109908	4	1	-1						IPR036236, IPR036051, IPR013087, IPR003656	Znf_C2H2_sf, KRAB_dom_sf, Znf_C2H2_type, Znf_BED	FALSE	FALSE
19			ZNF415	ENSG00000170954	ENST00000421033	ENSE00003742272	53132749	53132918	1	-1	-1						IPR036236, IPR036051, IPR013087, IPR003656	Znf_C2H2_sf, KRAB_dom_sf, Znf_C2H2_type, Znf_BED	FALSE	FALSE
19	53108377	53109908	ZNF415	ENSG00000170954	ENST00000421033	ENSE00003672227	53107880	53109908	4	1	-1						IPR036236, IPR036051, IPR013087, IPR003656	Znf_C2H2_sf, KRAB_dom_sf, Znf_C2H2_type, Znf_BED	FALSE	FALSE
19			ZNF415	ENSG00000170954	ENST00000500065	ENSE00003133024	53132749	53132888	1	-1	-1				TRUE		IPR036236, IPR036051, IPR013087, IPR003656	Znf_C2H2_sf, KRAB_dom_sf, Znf_C2H2_type, Znf_BED	FALSE	FALSE
19	53122404	53122418	ZNF415	ENSG00000170954	ENST00000500065	ENSE00003638715	53122404	53122612	2	-1	0						IPR036236, IPR036051, IPR013087, IPR003656	Znf_C2H2_sf, KRAB_dom_sf, Znf_C2H2_type, Znf_BED	FALSE	FALSE
19	53108377	53109908	ZNF415	ENSG00000170954	ENST00000500065	ENSE00003160968	53107883	53109908	4	1	-1						IPR036236, IPR036051, IPR013087, IPR003656	Znf_C2H2_sf, KRAB_dom_sf, Znf_C2H2_type, Znf_BED	FALSE	FALSE
19			ZNF415	ENSG00000170954	ENST00000594011	ENSE00003556228	53123501	53123655	2	-1	-1						IPR036051	KRAB_dom_sf	FALSE	FALSE
19	53115704	53115811	ZNF415	ENSG00000170954	ENST00000594011	ENSE00003670809	53115704	53115811	5	1	1						IPR036051	KRAB_dom_sf	FALSE	FALSE
19	53115222	53115307	ZNF415	ENSG00000170954	ENST00000594011	ENSE00003495292	53115210	53115307	6	1	-1						IPR036051	KRAB_dom_sf	FALSE	FALSE
19			ZNF415	ENSG00000170954	ENST00000594011	ENSE00003657819	53107880	53109908	7	-1	-1						IPR036051	KRAB_dom_sf	FALSE	FALSE
19	53129579	53129649	ZNF415	ENSG00000170954	ENST00000595174	ENSE00003204950	53129579	53129709	1	-1	2						IPR036051	KRAB_dom_sf	FALSE	FALSE
19	53122662	53122743	ZNF415	ENSG00000170954	ENST00000595174	ENSE00003626268	53122662	53122743	2	2	0						IPR036051	KRAB_dom_sf	FALSE	FALSE
19	53109692	53109908	ZNF415	ENSG00000170954	ENST00000595174	ENSE00003157038	53109692	53109908	4	1	2						IPR036051	KRAB_dom_sf	FALSE	FALSE
19			ZNF415	ENSG00000170954	ENST00000595193	ENSE00001114521	53132856	53132895	1	-1	-1						IPR036051	KRAB_dom_sf	FALSE	FALSE
19			ZNF415	ENSG00000170954	ENST00000595813	ENSE00003160825	53132856	53132900	1	-1	-1				TRUE		IPR036051	KRAB_dom_sf	FALSE	FALSE
19	53122404	53122418	ZNF415	ENSG00000170954	ENST00000595813	ENSE00003458485	53122404	53122616	2	-1	0						IPR036051	KRAB_dom_sf	FALSE	FALSE
19			ZNF415	ENSG00000170954	ENST00000595813	ENSE00003160589	53109806	53109908	5	-1	-1						IPR036051	KRAB_dom_sf	FALSE	FALSE
19			ZNF415	ENSG00000170954	ENST00000596051	ENSE00003013228	53123793	53123906	2	-1	-1				TRUE		IPR036051	KRAB_dom_sf	FALSE	FALSE
19			ZNF415	ENSG00000170954	ENST00000596051	ENSE00003012149	53123501	53123708	3	-1	-1						IPR036051	KRAB_dom_sf	FALSE	FALSE
19	53116379	53116433	ZNF415	ENSG00000170954	ENST00000596051	ENSE00003150360	53116379	53116433	5	0	1						IPR036051	KRAB_dom_sf	FALSE	FALSE
19			ZNF415	ENSG00000170954	ENST00000597503	ENSE00003103759	53132749	53132886	1	-1	-1						IPR036051	KRAB_dom_sf	FALSE	FALSE
19			ZNF415	ENSG00000170954	ENST00000597748	ENSE00003126977	53123501	53123649	1	-1	-1				TRUE		IPR036051	KRAB_dom_sf	FALSE	FALSE
19			ZNF415	ENSG00000170954	ENST00000597748	ENSE00003025410	53107898	53109908	5	-1	-1						IPR036051	KRAB_dom_sf	FALSE	FALSE
19	53115881	53115924	ZNF415	ENSG00000170954	ENST00000598024	ENSE00003084736	53115704	53115924	4	1	-1
19			ZNF415	ENSG00000170954	ENST00000598024	ENSE00003043461	53115235	53115332	5	-1	-1
19			ZNF415	ENSG00000170954	ENST00000598578	ENSE00002981548	53132856	53132881	1	-1	-1				TRUE
19			ZNF415	ENSG00000170954	ENST00000598578	ENSE00003103958	53108101	53109908	5	-1	-1
19			ZNF415	ENSG00000170954	ENST00000599261	ENSE00003046268	53132856	53132884	1	-1	-1				TRUE		IPR036051	KRAB_dom_sf	FALSE	FALSE
19			ZNF415	ENSG00000170954	ENST00000599261	ENSE00003139709	53109877	53109908	6	-1	-1						IPR036051	KRAB_dom_sf	FALSE	FALSE
19			ZNF415	ENSG00000170954	ENST00000600120	ENSE00002975977	53132749	53132875	1	-1	-1				TRUE
19			ZNF415	ENSG00000170954	ENST00000600120	ENSE00003546784	53107879	53109908	5	-1	-1
19			ZNF415	ENSG00000170954	ENST00000600574	ENSE00003024749	53132749	53132900	1	-1	-1						IPR036051	KRAB_dom_sf	FALSE	FALSE
19	53116221	53116433	ZNF415	ENSG00000170954	ENST00000600574	ENSE00003117826	53116105	53116433	3	0	-1						IPR036051	KRAB_dom_sf	FALSE	FALSE
19			ZNF415	ENSG00000170954	ENST00000601110	ENSE00003043569	53132856	53132904	1	-1	-1						IPR036051	KRAB_dom_sf	FALSE	FALSE
19	53109727	53109908	ZNF415	ENSG00000170954	ENST00000601110	ENSE00003088354	53109727	53109908	5	1	0						IPR036051	KRAB_dom_sf	FALSE	FALSE
19			ZNF415	ENSG00000170954	ENST00000601493	ENSE00003097972	53132856	53132875	1	-1	-1						IPR036236, IPR013087	Znf_C2H2_sf, Znf_C2H2_type	FALSE	FALSE
19			ZNF415	ENSG00000170954	ENST00000601493	ENSE00003465788	53122662	53122743	2	-1	-1						IPR036236, IPR013087	Znf_C2H2_sf, Znf_C2H2_type	FALSE	FALSE
19	41796678	41796741	CEACAM3	ENSG00000170956	ENST00000344550	ENSE00001232040	41796624	41796741	1	-1	1						IPR036179, IPR013783	Ig-like_dom_sf, Ig-like_fold	FALSE	FALSE
19	41797589	41797948	CEACAM3	ENSG00000170956	ENST00000344550	ENSE00003604849	41797589	41797948	2	1	1		TRUE				IPR036179, IPR013783	Ig-like_dom_sf, Ig-like_fold	FALSE	FALSE
19	41808813	41808930	CEACAM3	ENSG00000170956	ENST00000344550	ENSE00003568592	41808813	41808930	3	1	2						IPR036179, IPR013783	Ig-like_dom_sf, Ig-like_fold	FALSE	FALSE
19	41810323	41810354	CEACAM3	ENSG00000170956	ENST00000344550	ENSE00003593171	41810323	41810354	4	2	1						IPR036179, IPR013783	Ig-like_dom_sf, Ig-like_fold	FALSE	FALSE
19	41810832	41810896	CEACAM3	ENSG00000170956	ENST00000344550	ENSE00003636444	41810832	41810897	5	1	-1						IPR036179, IPR013783	Ig-like_dom_sf, Ig-like_fold	FALSE	FALSE
19			CEACAM3	ENSG00000170956	ENST00000344550	ENSE00001510368	41811224	41811551	6	-1	-1						IPR036179, IPR013783	Ig-like_dom_sf, Ig-like_fold	FALSE	FALSE
19	41796678	41796741	CEACAM3	ENSG00000170956	ENST00000357396	ENSE00001847449	41796587	41796741	1	-1	1						IPR036179, IPR013783	Ig-like_dom_sf, Ig-like_fold	FALSE	FALSE
19	41809965	41810017	CEACAM3	ENSG00000170956	ENST00000357396	ENSE00003623311	41809965	41810017	4	2	1						IPR036179, IPR013783	Ig-like_dom_sf, Ig-like_fold	FALSE	FALSE
19	41810323	41810354	CEACAM3	ENSG00000170956	ENST00000357396	ENSE00003616653	41810323	41810354	5	1	0						IPR036179, IPR013783	Ig-like_dom_sf, Ig-like_fold	FALSE	FALSE
19	41810832	41810897	CEACAM3	ENSG00000170956	ENST00000357396	ENSE00003676341	41810832	41810897	6	0	0	TRUE					IPR036179, IPR013783	Ig-like_dom_sf, Ig-like_fold	FALSE	FALSE
19	41811172	41811237	CEACAM3	ENSG00000170956	ENST00000357396	ENSE00003639986	41811172	41811554	7	0	-1						IPR036179, IPR013783	Ig-like_dom_sf, Ig-like_fold	FALSE	FALSE
19	41796678	41796741	CEACAM3	ENSG00000170956	ENST00000415495	ENSE00001551108	41796617	41796741	1	-1	1
19	41807111	41807220	CEACAM3	ENSG00000170956	ENST00000415495	ENSE00001642501	41807111	41807617	3	1	-1
19			CEACAM3	ENSG00000170956	ENST00000415495	ENSE00001794423	41808816	41808930	4	-1	-1				TRUE
19			CEACAM3	ENSG00000170956	ENST00000415495	ENSE00003601241	41809965	41810017	5	-1	-1				TRUE
19			CEACAM3	ENSG00000170956	ENST00000415495	ENSE00003507768	41810323	41810354	6	-1	-1				TRUE
19			CEACAM3	ENSG00000170956	ENST00000415495	ENSE00003563176	41810832	41810897	7	-1	-1				TRUE
19			CEACAM3	ENSG00000170956	ENST00000415495	ENSE00003595699	41811172	41811553	8	-1	-1
19	41796678	41796741	CEACAM3	ENSG00000170956	ENST00000630848	ENSE00003762842	41796590	41796741	1	-1	1						IPR036179, IPR013783	Ig-like_dom_sf, Ig-like_fold	FALSE	FALSE
19			LRRC8E	ENSG00000171017	ENST00000306708	ENSE00003848470	7888510	7888600	1	-1	-1						IPR032675, IPR021040, IPR003591	LRR_dom_sf, LRRC8_Pannexin-like, Leu-rich_rpt_typical-subtyp	FALSE	FALSE
19	7895604	7895741	LRRC8E	ENSG00000171017	ENST00000306708	ENSE00001284471	7895599	7895741	2	-1	0						IPR032675, IPR021040, IPR003591	LRR_dom_sf, LRRC8_Pannexin-like, Leu-rich_rpt_typical-subtyp	FALSE	FALSE
19	7898661	7900913	LRRC8E	ENSG00000171017	ENST00000306708	ENSE00001308242	7898661	7902016	3	0	-1						IPR032675, IPR021040, IPR003591	LRR_dom_sf, LRRC8_Pannexin-like, Leu-rich_rpt_typical-subtyp	FALSE	FALSE
19			LRRC8E	ENSG00000171017	ENST00000593511	ENSE00003150482	7893596	7893859	1	-1	-1
19	7898661	7898808	LRRC8E	ENSG00000171017	ENST00000593511	ENSE00003172307	7898661	7898808	3	0	1
19			LRRC8E	ENSG00000171017	ENST00000598224	ENSE00003196528	7888551	7888600	1	-1	-1
19	7898661	7899084	LRRC8E	ENSG00000171017	ENST00000598224	ENSE00003003785	7898661	7899084	4	0	1
19	7895604	7895741	LRRC8E	ENSG00000171017	ENST00000599367	ENSE00003161527	7895134	7895741	1	-1	0
19	7898661	7898933	LRRC8E	ENSG00000171017	ENST00000599367	ENSE00003034426	7898661	7898933	2	0	0
19			LRRC8E	ENSG00000171017	ENST00000618098	ENSE00001284478	7888505	7888600	1	-1	-1						IPR032675, IPR021040, IPR003591	LRR_dom_sf, LRRC8_Pannexin-like, Leu-rich_rpt_typical-subtyp	FALSE	FALSE
19			LRRC8E	ENSG00000171017	ENST00000618098	ENSE00003018804	7893717	7893859	2	-1	-1						IPR032675, IPR021040, IPR003591	LRR_dom_sf, LRRC8_Pannexin-like, Leu-rich_rpt_typical-subtyp	FALSE	FALSE
19	7898661	7900913	LRRC8E	ENSG00000171017	ENST00000618098	ENSE00003739572	7898661	7902021	4	0	-1						IPR032675, IPR021040, IPR003591	LRR_dom_sf, LRRC8_Pannexin-like, Leu-rich_rpt_typical-subtyp	FALSE	FALSE
19			FPR2	ENSG00000171049	ENST00000340023	ENSE00003127886	51761180	51761230	1	-1	-1				TRUE		IPR027347, IPR017452, IPR000826	Formyl_pep_2/3_rcpt, GPCR_Rhodpsn_7TM, Formyl_rcpt-rel	FALSE	FALSE
19	51768659	51769714	FPR2	ENSG00000171049	ENST00000340023	ENSE00003447537	51768645	51770531	2	-1	-1						IPR027347, IPR017452, IPR000826	Formyl_pep_2/3_rcpt, GPCR_Rhodpsn_7TM, Formyl_rcpt-rel	FALSE	FALSE
19			FPR2	ENSG00000171049	ENST00000598776	ENSE00002986635	51762760	51763517	1	-1	-1				TRUE		IPR027347, IPR017452, IPR000826	Formyl_pep_2/3_rcpt, GPCR_Rhodpsn_7TM, Formyl_rcpt-rel	FALSE	FALSE
19	51768659	51769714	FPR2	ENSG00000171049	ENST00000598776	ENSE00001374069	51768645	51770507	2	-1	-1						IPR027347, IPR017452, IPR000826	Formyl_pep_2/3_rcpt, GPCR_Rhodpsn_7TM, Formyl_rcpt-rel	FALSE	FALSE
19			FPR2	ENSG00000171049	ENST00000598953	ENSE00003017286	51761212	51761230	1	-1	-1				TRUE		IPR027347, IPR017452, IPR000826	Formyl_pep_2/3_rcpt, GPCR_Rhodpsn_7TM, Formyl_rcpt-rel	FALSE	FALSE
19			FPR2	ENSG00000171049	ENST00000598953	ENSE00003045654	51763362	51763517	2	-1	-1				TRUE		IPR027347, IPR017452, IPR000826	Formyl_pep_2/3_rcpt, GPCR_Rhodpsn_7TM, Formyl_rcpt-rel	FALSE	FALSE
19	51768659	51769714	FPR2	ENSG00000171049	ENST00000598953	ENSE00003087797	51768645	51770013	3	-1	-1						IPR027347, IPR017452, IPR000826	Formyl_pep_2/3_rcpt, GPCR_Rhodpsn_7TM, Formyl_rcpt-rel	FALSE	FALSE
19			FPR2	ENSG00000171049	ENST00000599326	ENSE00002992655	51761198	51761230	1	-1	-1				TRUE		IPR027347, IPR017452, IPR000826	Formyl_pep_2/3_rcpt, GPCR_Rhodpsn_7TM, Formyl_rcpt-rel	FALSE	FALSE
19			FPR2	ENSG00000171049	ENST00000599326	ENSE00003131206	51762417	51762535	2	-1	-1				TRUE		IPR027347, IPR017452, IPR000826	Formyl_pep_2/3_rcpt, GPCR_Rhodpsn_7TM, Formyl_rcpt-rel	FALSE	FALSE
19	51768659	51769068	FPR2	ENSG00000171049	ENST00000599326	ENSE00002980376	51768645	51769068	3	-1	2						IPR027347, IPR017452, IPR000826	Formyl_pep_2/3_rcpt, GPCR_Rhodpsn_7TM, Formyl_rcpt-rel	FALSE	FALSE
19			FPR2	ENSG00000171049	ENST00000600258	ENSE00003093692	51752026	51752287	1	-1	-1						IPR027347, IPR000826	Formyl_pep_2/3_rcpt, Formyl_rcpt-rel	FALSE	FALSE
19			FPR2	ENSG00000171049	ENST00000600258	ENSE00002992939	51760032	51760175	2	-1	-1				TRUE		IPR027347, IPR000826	Formyl_pep_2/3_rcpt, Formyl_rcpt-rel	FALSE	FALSE
19			FPR2	ENSG00000171049	ENST00000600258	ENSE00001323034	51760931	51761230	3	-1	-1				TRUE		IPR027347, IPR000826	Formyl_pep_2/3_rcpt, Formyl_rcpt-rel	FALSE	FALSE
19	51768659	51768923	FPR2	ENSG00000171049	ENST00000600258	ENSE00003128276	51768645	51768923	4	-1	1						IPR027347, IPR000826	Formyl_pep_2/3_rcpt, Formyl_rcpt-rel	FALSE	FALSE
19			FPR2	ENSG00000171049	ENST00000600722	ENSE00003132027	51768378	51768532	1	-1	-1						IPR027347, IPR017452, IPR000826	Formyl_pep_2/3_rcpt, GPCR_Rhodpsn_7TM, Formyl_rcpt-rel	FALSE	FALSE
19	51768659	51769032	FPR2	ENSG00000171049	ENST00000600722	ENSE00003219387	51768645	51769032	2	-1	2						IPR027347, IPR017452, IPR000826	Formyl_pep_2/3_rcpt, GPCR_Rhodpsn_7TM, Formyl_rcpt-rel	FALSE	FALSE
19			FPR1	ENSG00000171051	ENST00000304748	ENSE00003218269	51751814	51751878	1	-1	-1						IPR027345, IPR017452, IPR000826	Formyl_pep_1_rcpt, GPCR_Rhodpsn_7TM, Formyl_rcpt-rel	FALSE	FALSE
19	51745942	51746994	FPR1	ENSG00000171051	ENST00000304748	ENSE00003900623	51745773	51747005	2	-1	-1						IPR027345, IPR017452, IPR000826	Formyl_pep_1_rcpt, GPCR_Rhodpsn_7TM, Formyl_rcpt-rel	FALSE	FALSE
19			FPR1	ENSG00000171051	ENST00000594900	ENSE00003163591	51803793	51804110	1	-1	-1				TRUE		IPR027345	Formyl_pep_1_rcpt	FALSE	FALSE
19			FPR1	ENSG00000171051	ENST00000594900	ENSE00003190542	51777645	51777783	2	-1	-1				TRUE		IPR027345	Formyl_pep_1_rcpt	FALSE	FALSE
19	51746876	51746994	FPR1	ENSG00000171051	ENST00000594900	ENSE00003170306	51746876	51747005	3	-1	2						IPR027345	Formyl_pep_1_rcpt	FALSE	FALSE
19			FPR1	ENSG00000171051	ENST00000595042	ENSE00001124332	51751814	51751893	1	-1	-1						IPR027345, IPR017452, IPR000826	Formyl_pep_1_rcpt, GPCR_Rhodpsn_7TM, Formyl_rcpt-rel	FALSE	FALSE
19			FPR1	ENSG00000171051	ENST00000595042	ENSE00002980752	51750203	51750253	2	-1	-1				TRUE		IPR027345, IPR017452, IPR000826	Formyl_pep_1_rcpt, GPCR_Rhodpsn_7TM, Formyl_rcpt-rel	FALSE	FALSE
19	51745942	51746994	FPR1	ENSG00000171051	ENST00000595042	ENSE00001124338	51745172	51747005	3	-1	-1						IPR027345, IPR017452, IPR000826	Formyl_pep_1_rcpt, GPCR_Rhodpsn_7TM, Formyl_rcpt-rel	FALSE	FALSE
19			FPR1	ENSG00000171051	ENST00000600815	ENSE00003069728	51750656	51750811	1	-1	-1				TRUE		IPR027345, IPR017452, IPR000826	Formyl_pep_1_rcpt, GPCR_Rhodpsn_7TM, Formyl_rcpt-rel	FALSE	FALSE
19	51746420	51746994	FPR1	ENSG00000171051	ENST00000600815	ENSE00003151376	51746420	51747005	2	-1	2						IPR027345, IPR017452, IPR000826	Formyl_pep_1_rcpt, GPCR_Rhodpsn_7TM, Formyl_rcpt-rel	FALSE	FALSE
19	7293792	7293891	INSR	ENSG00000171105	ENST00000302850	ENSE00001283493	7293792	7294414	1	-1	1						IPR040969, IPR036941, IPR036116, IPR020635, IPR017441, IPR016246, IPR013783, IPR011009, IPR009030, IPR008266, IPR006212, IPR006211, IPR003961, IPR002011, IPR001245, IPR000719	Insulin_TMD, Rcpt_L-dom_sf, FN3_sf, Tyr_kinase_cat_dom, Protein_kinase_ATP_BS, Tyr_kinase_insulin-like_rcpt, Ig-like_fold, Kinase-like_dom_sf, Growth_fac_rcpt_cys_sf, Tyr_kinase_AS, Furin_repeat, Furin-like_Cys-rich_dom, FN3_dom, Tyr_kinase_rcpt_2_CS, Ser-Thr/Tyr_kinase_cat_dom, Prot_kinase_dom	FALSE	FALSE
19	7267345	7267896	INSR	ENSG00000171105	ENST00000302850	ENSE00003664284	7267345	7267896	2	1	1		TRUE				IPR040969, IPR036941, IPR036116, IPR020635, IPR017441, IPR016246, IPR013783, IPR011009, IPR009030, IPR008266, IPR006212, IPR006211, IPR003961, IPR002011, IPR001245, IPR000719	Insulin_TMD, Rcpt_L-dom_sf, FN3_sf, Tyr_kinase_cat_dom, Protein_kinase_ATP_BS, Tyr_kinase_insulin-like_rcpt, Ig-like_fold, Kinase-like_dom_sf, Growth_fac_rcpt_cys_sf, Tyr_kinase_AS, Furin_repeat, Furin-like_Cys-rich_dom, FN3_dom, Tyr_kinase_rcpt_2_CS, Ser-Thr/Tyr_kinase_cat_dom, Prot_kinase_dom	FALSE	FALSE
19	7184316	7184637	INSR	ENSG00000171105	ENST00000302850	ENSE00003682994	7184316	7184637	3	1	2						IPR040969, IPR036941, IPR036116, IPR020635, IPR017441, IPR016246, IPR013783, IPR011009, IPR009030, IPR008266, IPR006212, IPR006211, IPR003961, IPR002011, IPR001245, IPR000719	Insulin_TMD, Rcpt_L-dom_sf, FN3_sf, Tyr_kinase_cat_dom, Protein_kinase_ATP_BS, Tyr_kinase_insulin-like_rcpt, Ig-like_fold, Kinase-like_dom_sf, Growth_fac_rcpt_cys_sf, Tyr_kinase_AS, Furin_repeat, Furin-like_Cys-rich_dom, FN3_dom, Tyr_kinase_rcpt_2_CS, Ser-Thr/Tyr_kinase_cat_dom, Prot_kinase_dom	FALSE	FALSE
19	7174583	7174731	INSR	ENSG00000171105	ENST00000302850	ENSE00003659630	7174583	7174731	4	2	1						IPR040969, IPR036941, IPR036116, IPR020635, IPR017441, IPR016246, IPR013783, IPR011009, IPR009030, IPR008266, IPR006212, IPR006211, IPR003961, IPR002011, IPR001245, IPR000719	Insulin_TMD, Rcpt_L-dom_sf, FN3_sf, Tyr_kinase_cat_dom, Protein_kinase_ATP_BS, Tyr_kinase_insulin-like_rcpt, Ig-like_fold, Kinase-like_dom_sf, Growth_fac_rcpt_cys_sf, Tyr_kinase_AS, Furin_repeat, Furin-like_Cys-rich_dom, FN3_dom, Tyr_kinase_rcpt_2_CS, Ser-Thr/Tyr_kinase_cat_dom, Prot_kinase_dom	FALSE	FALSE
19	7172290	7172434	INSR	ENSG00000171105	ENST00000302850	ENSE00003580729	7172290	7172434	5	1	2						IPR040969, IPR036941, IPR036116, IPR020635, IPR017441, IPR016246, IPR013783, IPR011009, IPR009030, IPR008266, IPR006212, IPR006211, IPR003961, IPR002011, IPR001245, IPR000719	Insulin_TMD, Rcpt_L-dom_sf, FN3_sf, Tyr_kinase_cat_dom, Protein_kinase_ATP_BS, Tyr_kinase_insulin-like_rcpt, Ig-like_fold, Kinase-like_dom_sf, Growth_fac_rcpt_cys_sf, Tyr_kinase_AS, Furin_repeat, Furin-like_Cys-rich_dom, FN3_dom, Tyr_kinase_rcpt_2_CS, Ser-Thr/Tyr_kinase_cat_dom, Prot_kinase_dom	FALSE	FALSE
19	7170537	7170751	INSR	ENSG00000171105	ENST00000302850	ENSE00003536394	7170537	7170751	6	2	1						IPR040969, IPR036941, IPR036116, IPR020635, IPR017441, IPR016246, IPR013783, IPR011009, IPR009030, IPR008266, IPR006212, IPR006211, IPR003961, IPR002011, IPR001245, IPR000719	Insulin_TMD, Rcpt_L-dom_sf, FN3_sf, Tyr_kinase_cat_dom, Protein_kinase_ATP_BS, Tyr_kinase_insulin-like_rcpt, Ig-like_fold, Kinase-like_dom_sf, Growth_fac_rcpt_cys_sf, Tyr_kinase_AS, Furin_repeat, Furin-like_Cys-rich_dom, FN3_dom, Tyr_kinase_rcpt_2_CS, Ser-Thr/Tyr_kinase_cat_dom, Prot_kinase_dom	FALSE	FALSE
19	7167968	7168094	INSR	ENSG00000171105	ENST00000302850	ENSE00003613738	7167968	7168094	7	1	2						IPR040969, IPR036941, IPR036116, IPR020635, IPR017441, IPR016246, IPR013783, IPR011009, IPR009030, IPR008266, IPR006212, IPR006211, IPR003961, IPR002011, IPR001245, IPR000719	Insulin_TMD, Rcpt_L-dom_sf, FN3_sf, Tyr_kinase_cat_dom, Protein_kinase_ATP_BS, Tyr_kinase_insulin-like_rcpt, Ig-like_fold, Kinase-like_dom_sf, Growth_fac_rcpt_cys_sf, Tyr_kinase_AS, Furin_repeat, Furin-like_Cys-rich_dom, FN3_dom, Tyr_kinase_rcpt_2_CS, Ser-Thr/Tyr_kinase_cat_dom, Prot_kinase_dom	FALSE	FALSE
19	7166154	7166404	INSR	ENSG00000171105	ENST00000302850	ENSE00003683391	7166154	7166404	8	2	1						IPR040969, IPR036941, IPR036116, IPR020635, IPR017441, IPR016246, IPR013783, IPR011009, IPR009030, IPR008266, IPR006212, IPR006211, IPR003961, IPR002011, IPR001245, IPR000719	Insulin_TMD, Rcpt_L-dom_sf, FN3_sf, Tyr_kinase_cat_dom, Protein_kinase_ATP_BS, Tyr_kinase_insulin-like_rcpt, Ig-like_fold, Kinase-like_dom_sf, Growth_fac_rcpt_cys_sf, Tyr_kinase_AS, Furin_repeat, Furin-like_Cys-rich_dom, FN3_dom, Tyr_kinase_rcpt_2_CS, Ser-Thr/Tyr_kinase_cat_dom, Prot_kinase_dom	FALSE	FALSE
19	7163032	7163199	INSR	ENSG00000171105	ENST00000302850	ENSE00003658215	7163032	7163199	9	1	1		TRUE				IPR040969, IPR036941, IPR036116, IPR020635, IPR017441, IPR016246, IPR013783, IPR011009, IPR009030, IPR008266, IPR006212, IPR006211, IPR003961, IPR002011, IPR001245, IPR000719	Insulin_TMD, Rcpt_L-dom_sf, FN3_sf, Tyr_kinase_cat_dom, Protein_kinase_ATP_BS, Tyr_kinase_insulin-like_rcpt, Ig-like_fold, Kinase-like_dom_sf, Growth_fac_rcpt_cys_sf, Tyr_kinase_AS, Furin_repeat, Furin-like_Cys-rich_dom, FN3_dom, Tyr_kinase_rcpt_2_CS, Ser-Thr/Tyr_kinase_cat_dom, Prot_kinase_dom	FALSE	FALSE
19	7152726	7152927	INSR	ENSG00000171105	ENST00000302850	ENSE00001157582	7152726	7152927	10	1	2						IPR040969, IPR036941, IPR036116, IPR020635, IPR017441, IPR016246, IPR013783, IPR011009, IPR009030, IPR008266, IPR006212, IPR006211, IPR003961, IPR002011, IPR001245, IPR000719	Insulin_TMD, Rcpt_L-dom_sf, FN3_sf, Tyr_kinase_cat_dom, Protein_kinase_ATP_BS, Tyr_kinase_insulin-like_rcpt, Ig-like_fold, Kinase-like_dom_sf, Growth_fac_rcpt_cys_sf, Tyr_kinase_AS, Furin_repeat, Furin-like_Cys-rich_dom, FN3_dom, Tyr_kinase_rcpt_2_CS, Ser-Thr/Tyr_kinase_cat_dom, Prot_kinase_dom	FALSE	FALSE
19	7150497	7150532	INSR	ENSG00000171105	ENST00000302850	ENSE00001157509	7150497	7150532	11	2	2			TRUE			IPR040969, IPR036941, IPR036116, IPR020635, IPR017441, IPR016246, IPR013783, IPR011009, IPR009030, IPR008266, IPR006212, IPR006211, IPR003961, IPR002011, IPR001245, IPR000719	Insulin_TMD, Rcpt_L-dom_sf, FN3_sf, Tyr_kinase_cat_dom, Protein_kinase_ATP_BS, Tyr_kinase_insulin-like_rcpt, Ig-like_fold, Kinase-like_dom_sf, Growth_fac_rcpt_cys_sf, Tyr_kinase_AS, Furin_repeat, Furin-like_Cys-rich_dom, FN3_dom, Tyr_kinase_rcpt_2_CS, Ser-Thr/Tyr_kinase_cat_dom, Prot_kinase_dom	FALSE	FALSE
19	7142816	7143090	INSR	ENSG00000171105	ENST00000302850	ENSE00001157577	7142816	7143090	12	2	1						IPR040969, IPR036941, IPR036116, IPR020635, IPR017441, IPR016246, IPR013783, IPR011009, IPR009030, IPR008266, IPR006212, IPR006211, IPR003961, IPR002011, IPR001245, IPR000719	Insulin_TMD, Rcpt_L-dom_sf, FN3_sf, Tyr_kinase_cat_dom, Protein_kinase_ATP_BS, Tyr_kinase_insulin-like_rcpt, Ig-like_fold, Kinase-like_dom_sf, Growth_fac_rcpt_cys_sf, Tyr_kinase_AS, Furin_repeat, Furin-like_Cys-rich_dom, FN3_dom, Tyr_kinase_rcpt_2_CS, Ser-Thr/Tyr_kinase_cat_dom, Prot_kinase_dom	FALSE	FALSE
19	7141677	7141816	INSR	ENSG00000171105	ENST00000302850	ENSE00001157569	7141677	7141816	13	1	0						IPR040969, IPR036941, IPR036116, IPR020635, IPR017441, IPR016246, IPR013783, IPR011009, IPR009030, IPR008266, IPR006212, IPR006211, IPR003961, IPR002011, IPR001245, IPR000719	Insulin_TMD, Rcpt_L-dom_sf, FN3_sf, Tyr_kinase_cat_dom, Protein_kinase_ATP_BS, Tyr_kinase_insulin-like_rcpt, Ig-like_fold, Kinase-like_dom_sf, Growth_fac_rcpt_cys_sf, Tyr_kinase_AS, Furin_repeat, Furin-like_Cys-rich_dom, FN3_dom, Tyr_kinase_rcpt_2_CS, Ser-Thr/Tyr_kinase_cat_dom, Prot_kinase_dom	FALSE	FALSE
19	7132158	7132317	INSR	ENSG00000171105	ENST00000302850	ENSE00001157563	7132158	7132317	14	0	1						IPR040969, IPR036941, IPR036116, IPR020635, IPR017441, IPR016246, IPR013783, IPR011009, IPR009030, IPR008266, IPR006212, IPR006211, IPR003961, IPR002011, IPR001245, IPR000719	Insulin_TMD, Rcpt_L-dom_sf, FN3_sf, Tyr_kinase_cat_dom, Protein_kinase_ATP_BS, Tyr_kinase_insulin-like_rcpt, Ig-like_fold, Kinase-like_dom_sf, Growth_fac_rcpt_cys_sf, Tyr_kinase_AS, Furin_repeat, Furin-like_Cys-rich_dom, FN3_dom, Tyr_kinase_rcpt_2_CS, Ser-Thr/Tyr_kinase_cat_dom, Prot_kinase_dom	FALSE	FALSE
19	7128852	7128954	INSR	ENSG00000171105	ENST00000302850	ENSE00001157555	7128852	7128954	15	1	2						IPR040969, IPR036941, IPR036116, IPR020635, IPR017441, IPR016246, IPR013783, IPR011009, IPR009030, IPR008266, IPR006212, IPR006211, IPR003961, IPR002011, IPR001245, IPR000719	Insulin_TMD, Rcpt_L-dom_sf, FN3_sf, Tyr_kinase_cat_dom, Protein_kinase_ATP_BS, Tyr_kinase_insulin-like_rcpt, Ig-like_fold, Kinase-like_dom_sf, Growth_fac_rcpt_cys_sf, Tyr_kinase_AS, Furin_repeat, Furin-like_Cys-rich_dom, FN3_dom, Tyr_kinase_rcpt_2_CS, Ser-Thr/Tyr_kinase_cat_dom, Prot_kinase_dom	FALSE	FALSE
19	7126584	7126651	INSR	ENSG00000171105	ENST00000302850	ENSE00001157546	7126584	7126651	16	2	1						IPR040969, IPR036941, IPR036116, IPR020635, IPR017441, IPR016246, IPR013783, IPR011009, IPR009030, IPR008266, IPR006212, IPR006211, IPR003961, IPR002011, IPR001245, IPR000719	Insulin_TMD, Rcpt_L-dom_sf, FN3_sf, Tyr_kinase_cat_dom, Protein_kinase_ATP_BS, Tyr_kinase_insulin-like_rcpt, Ig-like_fold, Kinase-like_dom_sf, Growth_fac_rcpt_cys_sf, Tyr_kinase_AS, Furin_repeat, Furin-like_Cys-rich_dom, FN3_dom, Tyr_kinase_rcpt_2_CS, Ser-Thr/Tyr_kinase_cat_dom, Prot_kinase_dom	FALSE	FALSE
19	7125283	7125527	INSR	ENSG00000171105	ENST00000302850	ENSE00001157539	7125283	7125527	17	1	0						IPR040969, IPR036941, IPR036116, IPR020635, IPR017441, IPR016246, IPR013783, IPR011009, IPR009030, IPR008266, IPR006212, IPR006211, IPR003961, IPR002011, IPR001245, IPR000719	Insulin_TMD, Rcpt_L-dom_sf, FN3_sf, Tyr_kinase_cat_dom, Protein_kinase_ATP_BS, Tyr_kinase_insulin-like_rcpt, Ig-like_fold, Kinase-like_dom_sf, Growth_fac_rcpt_cys_sf, Tyr_kinase_AS, Furin_repeat, Furin-like_Cys-rich_dom, FN3_dom, Tyr_kinase_rcpt_2_CS, Ser-Thr/Tyr_kinase_cat_dom, Prot_kinase_dom	FALSE	FALSE
19	7122879	7122989	INSR	ENSG00000171105	ENST00000302850	ENSE00003469979	7122879	7122989	18	0	0	TRUE					IPR040969, IPR036941, IPR036116, IPR020635, IPR017441, IPR016246, IPR013783, IPR011009, IPR009030, IPR008266, IPR006212, IPR006211, IPR003961, IPR002011, IPR001245, IPR000719	Insulin_TMD, Rcpt_L-dom_sf, FN3_sf, Tyr_kinase_cat_dom, Protein_kinase_ATP_BS, Tyr_kinase_insulin-like_rcpt, Ig-like_fold, Kinase-like_dom_sf, Growth_fac_rcpt_cys_sf, Tyr_kinase_AS, Furin_repeat, Furin-like_Cys-rich_dom, FN3_dom, Tyr_kinase_rcpt_2_CS, Ser-Thr/Tyr_kinase_cat_dom, Prot_kinase_dom	FALSE	FALSE
19	7122614	7122773	INSR	ENSG00000171105	ENST00000302850	ENSE00003645740	7122614	7122773	19	0	1						IPR040969, IPR036941, IPR036116, IPR020635, IPR017441, IPR016246, IPR013783, IPR011009, IPR009030, IPR008266, IPR006212, IPR006211, IPR003961, IPR002011, IPR001245, IPR000719	Insulin_TMD, Rcpt_L-dom_sf, FN3_sf, Tyr_kinase_cat_dom, Protein_kinase_ATP_BS, Tyr_kinase_insulin-like_rcpt, Ig-like_fold, Kinase-like_dom_sf, Growth_fac_rcpt_cys_sf, Tyr_kinase_AS, Furin_repeat, Furin-like_Cys-rich_dom, FN3_dom, Tyr_kinase_rcpt_2_CS, Ser-Thr/Tyr_kinase_cat_dom, Prot_kinase_dom	FALSE	FALSE
19	7120620	7120749	INSR	ENSG00000171105	ENST00000302850	ENSE00003491310	7120620	7120749	20	1	2						IPR040969, IPR036941, IPR036116, IPR020635, IPR017441, IPR016246, IPR013783, IPR011009, IPR009030, IPR008266, IPR006212, IPR006211, IPR003961, IPR002011, IPR001245, IPR000719	Insulin_TMD, Rcpt_L-dom_sf, FN3_sf, Tyr_kinase_cat_dom, Protein_kinase_ATP_BS, Tyr_kinase_insulin-like_rcpt, Ig-like_fold, Kinase-like_dom_sf, Growth_fac_rcpt_cys_sf, Tyr_kinase_AS, Furin_repeat, Furin-like_Cys-rich_dom, FN3_dom, Tyr_kinase_rcpt_2_CS, Ser-Thr/Tyr_kinase_cat_dom, Prot_kinase_dom	FALSE	FALSE
19	7119449	7119583	INSR	ENSG00000171105	ENST00000302850	ENSE00001157513	7119449	7119583	21	2	2			TRUE			IPR040969, IPR036941, IPR036116, IPR020635, IPR017441, IPR016246, IPR013783, IPR011009, IPR009030, IPR008266, IPR006212, IPR006211, IPR003961, IPR002011, IPR001245, IPR000719	Insulin_TMD, Rcpt_L-dom_sf, FN3_sf, Tyr_kinase_cat_dom, Protein_kinase_ATP_BS, Tyr_kinase_insulin-like_rcpt, Ig-like_fold, Kinase-like_dom_sf, Growth_fac_rcpt_cys_sf, Tyr_kinase_AS, Furin_repeat, Furin-like_Cys-rich_dom, FN3_dom, Tyr_kinase_rcpt_2_CS, Ser-Thr/Tyr_kinase_cat_dom, Prot_kinase_dom	FALSE	FALSE
19	7117056	7117410	INSR	ENSG00000171105	ENST00000302850	ENSE00003059467	7112265	7117410	22	2	-1						IPR040969, IPR036941, IPR036116, IPR020635, IPR017441, IPR016246, IPR013783, IPR011009, IPR009030, IPR008266, IPR006212, IPR006211, IPR003961, IPR002011, IPR001245, IPR000719	Insulin_TMD, Rcpt_L-dom_sf, FN3_sf, Tyr_kinase_cat_dom, Protein_kinase_ATP_BS, Tyr_kinase_insulin-like_rcpt, Ig-like_fold, Kinase-like_dom_sf, Growth_fac_rcpt_cys_sf, Tyr_kinase_AS, Furin_repeat, Furin-like_Cys-rich_dom, FN3_dom, Tyr_kinase_rcpt_2_CS, Ser-Thr/Tyr_kinase_cat_dom, Prot_kinase_dom	FALSE	FALSE
19	7293792	7293891	INSR	ENSG00000171105	ENST00000341500	ENSE00003071904	7293792	7293931	1	-1	1						IPR040969, IPR036941, IPR036116, IPR020635, IPR017441, IPR016246, IPR013783, IPR011009, IPR009030, IPR008266, IPR006212, IPR006211, IPR003961, IPR002011, IPR001245, IPR000719	Insulin_TMD, Rcpt_L-dom_sf, FN3_sf, Tyr_kinase_cat_dom, Protein_kinase_ATP_BS, Tyr_kinase_insulin-like_rcpt, Ig-like_fold, Kinase-like_dom_sf, Growth_fac_rcpt_cys_sf, Tyr_kinase_AS, Furin_repeat, Furin-like_Cys-rich_dom, FN3_dom, Tyr_kinase_rcpt_2_CS, Ser-Thr/Tyr_kinase_cat_dom, Prot_kinase_dom	FALSE	FALSE
19	7117056	7117410	INSR	ENSG00000171105	ENST00000341500	ENSE00001383357	7112255	7117410	21	2	-1						IPR040969, IPR036941, IPR036116, IPR020635, IPR017441, IPR016246, IPR013783, IPR011009, IPR009030, IPR008266, IPR006212, IPR006211, IPR003961, IPR002011, IPR001245, IPR000719	Insulin_TMD, Rcpt_L-dom_sf, FN3_sf, Tyr_kinase_cat_dom, Protein_kinase_ATP_BS, Tyr_kinase_insulin-like_rcpt, Ig-like_fold, Kinase-like_dom_sf, Growth_fac_rcpt_cys_sf, Tyr_kinase_AS, Furin_repeat, Furin-like_Cys-rich_dom, FN3_dom, Tyr_kinase_rcpt_2_CS, Ser-Thr/Tyr_kinase_cat_dom, Prot_kinase_dom	FALSE	FALSE
19	7167968	7167978	INSR	ENSG00000171105	ENST00000600492	ENSE00003006977	7167968	7167978	1	0	2						IPR036116, IPR013783	FN3_sf, Ig-like_fold	FALSE	FALSE
19	7159617	7159645	INSR	ENSG00000171105	ENST00000600492	ENSE00003028300	7159423	7159645	4	1	-1						IPR036116, IPR013783	FN3_sf, Ig-like_fold	FALSE	FALSE
19	5824166	5824334	NRTN	ENSG00000171119	ENST00000303212	ENSE00001204668	5823802	5824334	1	-1	1						IPR043401, IPR029034	GDNF_fam, Cystine-knot_cytokine	FALSE	FALSE
19	5827749	5828173	NRTN	ENSG00000171119	ENST00000303212	ENSE00001158050	5827749	5828324	2	1	-1						IPR043401, IPR029034	GDNF_fam, Cystine-knot_cytokine	FALSE	FALSE
19			FUT3	ENSG00000171124	ENST00000303225	ENSE00002917594	5851390	5851471	1	-1	-1				TRUE		IPR038577, IPR031481	GT10-like_sf, Glyco_tran_10_N	FALSE	FALSE
19			FUT3	ENSG00000171124	ENST00000303225	ENSE00001254132	5846426	5846966	2	-1	-1				TRUE		IPR038577, IPR031481	GT10-like_sf, Glyco_tran_10_N	FALSE	FALSE
19	5843754	5844839	FUT3	ENSG00000171124	ENST00000303225	ENSE00002886157	5842888	5844851	3	-1	-1						IPR038577, IPR031481	GT10-like_sf, Glyco_tran_10_N	FALSE	FALSE
19			FUT3	ENSG00000171124	ENST00000458379	ENSE00002966027	5851390	5851449	1	-1	-1				TRUE		IPR038577, IPR031481	GT10-like_sf, Glyco_tran_10_N	FALSE	FALSE
19	5843754	5844839	FUT3	ENSG00000171124	ENST00000458379	ENSE00003819685	5842890	5844851	2	-1	-1						IPR038577, IPR031481	GT10-like_sf, Glyco_tran_10_N	FALSE	FALSE
19			FUT3	ENSG00000171124	ENST00000585715	ENSE00002930237	5846426	5847034	1	-1	-1				TRUE
19	5844707	5844839	FUT3	ENSG00000171124	ENST00000585715	ENSE00002908017	5844707	5844851	2	-1	1
19			FUT3	ENSG00000171124	ENST00000587048	ENSE00002831442	5848834	5848905	1	-1	-1
19	5844540	5844839	FUT3	ENSG00000171124	ENST00000587048	ENSE00002766090	5844540	5844851	3	-1	0
19			FUT3	ENSG00000171124	ENST00000589620	ENSE00001562680	5851390	5851474	1	-1	-1						IPR038577, IPR031481	GT10-like_sf, Glyco_tran_10_N	FALSE	FALSE
19			FUT3	ENSG00000171124	ENST00000589620	ENSE00002852263	5846426	5846618	2	-1	-1				TRUE		IPR038577, IPR031481	GT10-like_sf, Glyco_tran_10_N	FALSE	FALSE
19	5843754	5844839	FUT3	ENSG00000171124	ENST00000589620	ENSE00002915133	5842891	5844851	3	-1	-1						IPR038577, IPR031481	GT10-like_sf, Glyco_tran_10_N	FALSE	FALSE
19			FUT3	ENSG00000171124	ENST00000589714	ENSE00002890733	5846426	5846599	2	-1	-1				TRUE
19	5844519	5844839	FUT3	ENSG00000171124	ENST00000589714	ENSE00002786205	5844519	5844851	3	-1	0
19			FUT3	ENSG00000171124	ENST00000589918	ENSE00002850221	5846426	5846564	2	-1	-1						IPR038577, IPR031481	GT10-like_sf, Glyco_tran_10_N	FALSE	FALSE
19	14028205	14028394	RLN3	ENSG00000171136	ENST00000431365	ENSE00001687869	14028148	14028394	1	-1	1						IPR036438, IPR022353, IPR022352	Insulin-like_sf, Insulin_CS, Insulin_family	FALSE	FALSE
19	14030710	14030948	RLN3	ENSG00000171136	ENST00000431365	ENSE00001681039	14030710	14031551	2	1	-1						IPR036438, IPR022353, IPR022352	Insulin-like_sf, Insulin_CS, Insulin_family	FALSE	FALSE
19	12791772	12792815	JUNB	ENSG00000171223	ENST00000302754	ENSE00001129119	12791486	12793315	1	-1	-1						IPR029822, IPR008917, IPR005643, IPR004827	JunB, TF_DNA-bd_sf, JNK, bZIP	FALSE	FALSE
19	4539982	4540013	LRG1	ENSG00000171236	ENST00000306390	ENSE00002913301	4539982	4540036	1	-1	2						IPR032675, IPR003591, IPR001611	LRR_dom_sf, Leu-rich_rpt_typical-subtyp, Leu-rich_rpt	FALSE	FALSE
19	4537940	4538951	LRG1	ENSG00000171236	ENST00000306390	ENSE00001162129	4536402	4538951	2	2	-1						IPR032675, IPR003591, IPR001611	LRR_dom_sf, Leu-rich_rpt_typical-subtyp, Leu-rich_rpt	FALSE	FALSE
19	11866157	11866331	ZNF439	ENSG00000171291	ENST00000304030	ENSE00001868202	11865957	11866331	1	-1	1						IPR036236, IPR036051, IPR013087	Znf_C2H2_sf, KRAB_dom_sf, Znf_C2H2_type	FALSE	FALSE
19	11866537	11866597	ZNF439	ENSG00000171291	ENST00000304030	ENSE00003525611	11866537	11866597	2	1	2						IPR036051	KRAB_dom_sf	FALSE	FALSE
19	11867306	11868569	ZNF439	ENSG00000171291	ENST00000304030	ENSE00001290588	11867306	11869491	3	2	-1						IPR036236, IPR036051, IPR013087	Znf_C2H2_sf, KRAB_dom_sf, Znf_C2H2_type	FALSE	FALSE
19			ZNF439	ENSG00000171291	ENST00000442091	ENSE00001645544	11849063	11849313	1	-1	-1						IPR036051	KRAB_dom_sf	FALSE	FALSE
19	11866196	11866331	ZNF439	ENSG00000171291	ENST00000442091	ENSE00001750159	11866196	11866331	2	0	1						IPR036051	KRAB_dom_sf	FALSE	FALSE
19	11867306	11867462	ZNF439	ENSG00000171291	ENST00000442091	ENSE00001788238	11867306	11867462	4	2	0						IPR036051	KRAB_dom_sf	FALSE	FALSE
19			ZNF439	ENSG00000171291	ENST00000455282	ENSE00001645104	11848761	11848930	1	-1	-1						IPR036236	Znf_C2H2_sf	FALSE	FALSE
19			ZNF439	ENSG00000171291	ENST00000455282	ENSE00003493892	11866537	11866597	2	-1	-1				TRUE		IPR036236	Znf_C2H2_sf	FALSE	FALSE
19	11867478	11868569	ZNF439	ENSG00000171291	ENST00000455282	ENSE00001718701	11867306	11869482	3	-1	-1						IPR036236	Znf_C2H2_sf	FALSE	FALSE
19	11814448	11814450	ZNF440	ENSG00000171295	ENST00000304060	ENSE00001484873	11814273	11814450	1	-1	0						IPR036236, IPR036051, IPR013087	Znf_C2H2_sf, KRAB_dom_sf, Znf_C2H2_type	FALSE	FALSE
19	11830283	11830409	ZNF440	ENSG00000171295	ENST00000304060	ENSE00003679566	11830283	11830409	2	0	1						IPR036236, IPR036051, IPR013087	Znf_C2H2_sf, KRAB_dom_sf, Znf_C2H2_type	FALSE	FALSE
19	11830617	11830677	ZNF440	ENSG00000171295	ENST00000304060	ENSE00003693605	11830617	11830677	3	1	2						IPR036236, IPR036051, IPR013087	Znf_C2H2_sf, KRAB_dom_sf, Znf_C2H2_type	FALSE	FALSE
19	11831368	11832964	ZNF440	ENSG00000171295	ENST00000304060	ENSE00001244043	11831368	11835216	4	2	-1						IPR036236, IPR036051, IPR013087	Znf_C2H2_sf, KRAB_dom_sf, Znf_C2H2_type	FALSE	FALSE
19	11830274	11830409	ZNF440	ENSG00000171295	ENST00000414255	ENSE00001702153	11829986	11830409	1	-1	1						IPR036051	KRAB_dom_sf	FALSE	FALSE
19	11831368	11831678	ZNF440	ENSG00000171295	ENST00000414255	ENSE00001806335	11831368	11831678	3	2	1						IPR036051	KRAB_dom_sf	FALSE	FALSE
19	11814448	11814450	ZNF440	ENSG00000171295	ENST00000427505	ENSE00001655270	11814344	11814450	1	-1	0						IPR036236, IPR036051, IPR013087	Znf_C2H2_sf, KRAB_dom_sf, Znf_C2H2_type	FALSE	FALSE
19	11830274	11830409	ZNF440	ENSG00000171295	ENST00000427505	ENSE00001610016	11830274	11830409	2	0	1						IPR036236, IPR036051, IPR013087	Znf_C2H2_sf, KRAB_dom_sf, Znf_C2H2_type	FALSE	FALSE
19	11831368	11831983	ZNF440	ENSG00000171295	ENST00000427505	ENSE00001803928	11831368	11831983	4	2	0						IPR036236, IPR036051, IPR013087	Znf_C2H2_sf, KRAB_dom_sf, Znf_C2H2_type	FALSE	FALSE
19			ZNF440	ENSG00000171295	ENST00000457526	ENSE00001699974	11814287	11814450	1	-1	-1						IPR036236	Znf_C2H2_sf	FALSE	FALSE
19			ZNF440	ENSG00000171295	ENST00000457526	ENSE00003514181	11830617	11830677	2	-1	-1				TRUE		IPR036236	Znf_C2H2_sf	FALSE	FALSE
19	11831543	11831701	ZNF440	ENSG00000171295	ENST00000457526	ENSE00001759924	11831368	11831701	3	-1	0						IPR036236	Znf_C2H2_sf	FALSE	FALSE
19			ZNF581	ENSG00000171425	ENST00000270451	ENSE00001509539	55643649	55643774	1	-1	-1						IPR036236	Znf_C2H2_sf	FALSE	FALSE
19	55644572	55645165	ZNF581	ENSG00000171425	ENST00000270451	ENSE00003850765	55644553	55645623	2	-1	-1						IPR036236	Znf_C2H2_sf	FALSE	FALSE
19			ZNF581	ENSG00000171425	ENST00000585995	ENSE00001509540	55641031	55641183	1	-1	-1				TRUE		IPR036236	Znf_C2H2_sf	FALSE	FALSE
19	55644572	55644990	ZNF581	ENSG00000171425	ENST00000585995	ENSE00002786272	55644553	55644990	2	-1	2						IPR036236	Znf_C2H2_sf	FALSE	FALSE
19			ZNF581	ENSG00000171425	ENST00000587252	ENSE00002818585	55635459	55635712	1	-1	-1						IPR036236	Znf_C2H2_sf	FALSE	FALSE
19	55644572	55645165	ZNF581	ENSG00000171425	ENST00000587252	ENSE00000953928	55644553	55645622	2	-1	-1						IPR036236	Znf_C2H2_sf	FALSE	FALSE
19			ZNF581	ENSG00000171425	ENST00000588537	ENSE00002820264	55643810	55643840	1	-1	-1				TRUE		IPR036236	Znf_C2H2_sf	FALSE	FALSE
19	55644572	55645165	ZNF581	ENSG00000171425	ENST00000588537	ENSE00002890455	55644553	55645621	2	-1	-1						IPR036236	Znf_C2H2_sf	FALSE	FALSE
19			ZNF524	ENSG00000171443	ENST00000301073	ENSE00001426623	55600288	55600408	1	-1	-1				TRUE		IPR036236	Znf_C2H2_sf	FALSE	FALSE
19	55602113	55602907	ZNF524	ENSG00000171443	ENST00000301073	ENSE00001114248	55602075	55603138	2	-1	-1						IPR036236	Znf_C2H2_sf	FALSE	FALSE
19	55602113	55602907	ZNF524	ENSG00000171443	ENST00000591046	ENSE00002973623	55601879	55603138	1	-1	-1						IPR036236	Znf_C2H2_sf	FALSE	FALSE
19			ZNF562	ENSG00000171466	ENST00000293648	ENSE00002862705	9675015	9675058	1	-1	-1				TRUE		IPR036236	Znf_C2H2_sf	FALSE	FALSE
19	9660720	9660744	ZNF562	ENSG00000171466	ENST00000293648	ENSE00003527776	9660720	9660874	2	-1	1						IPR036236, IPR036051, IPR013087	Znf_C2H2_sf, KRAB_dom_sf, Znf_C2H2_type	FALSE	FALSE
19	9656547	9656653	ZNF562	ENSG00000171466	ENST00000293648	ENSE00003784143	9656547	9656653	3	1	0						IPR036236, IPR036051, IPR013087	Znf_C2H2_sf, KRAB_dom_sf, Znf_C2H2_type	FALSE	FALSE
19	9652949	9653881	ZNF562	ENSG00000171466	ENST00000293648	ENSE00002849327	9641808	9653881	4	0	-1						IPR036236	Znf_C2H2_sf	FALSE	FALSE
19			ZNF562	ENSG00000171466	ENST00000453372	ENSE00002868593	9675015	9675100	1	-1	-1						IPR036236, IPR036051, IPR013087	Znf_C2H2_sf, KRAB_dom_sf, Znf_C2H2_type	FALSE	FALSE
19	9659379	9659467	ZNF562	ENSG00000171466	ENST00000453372	ENSE00003517926	9659379	9659467	3	1	0						IPR036236, IPR036051, IPR013087	Znf_C2H2_sf, KRAB_dom_sf, Znf_C2H2_type	FALSE	FALSE
19	9658009	9658135	ZNF562	ENSG00000171466	ENST00000453372	ENSE00003467472	9658009	9658135	4	0	1						IPR036236, IPR036051, IPR013087	Znf_C2H2_sf, KRAB_dom_sf, Znf_C2H2_type	FALSE	FALSE
19	9652949	9653881	ZNF562	ENSG00000171466	ENST00000453372	ENSE00002735427	9641807	9653881	6	0	-1						IPR036236, IPR036051, IPR013087	Znf_C2H2_sf, KRAB_dom_sf, Znf_C2H2_type	FALSE	FALSE
19			ZNF562	ENSG00000171466	ENST00000587392	ENSE00002745880	9675015	9675052	1	-1	-1						IPR036051	KRAB_dom_sf	FALSE	FALSE
19	9653847	9653881	ZNF562	ENSG00000171466	ENST00000587392	ENSE00002770060	9653708	9653881	5	1	-1						IPR036051	KRAB_dom_sf	FALSE	FALSE
19			ZNF562	ENSG00000171466	ENST00000588653	ENSE00002232036	9675015	9675086	1	-1	-1				TRUE		IPR036051, IPR013087	KRAB_dom_sf, Znf_C2H2_type	FALSE	FALSE
19	9660720	9660722	ZNF562	ENSG00000171466	ENST00000588653	ENSE00003614166	9660720	9660874	2	-1	0						IPR036051, IPR013087	KRAB_dom_sf, Znf_C2H2_type	FALSE	FALSE
19	9653758	9653881	ZNF562	ENSG00000171466	ENST00000588653	ENSE00002869038	9653758	9653881	5	0	1						IPR036051, IPR013087	KRAB_dom_sf, Znf_C2H2_type	FALSE	FALSE
19			ZNF562	ENSG00000171466	ENST00000589542	ENSE00002278967	9675015	9675080	1	-1	-1						IPR036051	KRAB_dom_sf	FALSE	FALSE
19	9660720	9660744	ZNF562	ENSG00000171466	ENST00000589542	ENSE00001699408	9660720	9660821	2	-1	1						IPR036051	KRAB_dom_sf	FALSE	FALSE
19			ZNF562	ENSG00000171466	ENST00000590155	ENSE00002961038	9675015	9675082	1	-1	-1						IPR036236, IPR036051, IPR013087	Znf_C2H2_sf, KRAB_dom_sf, Znf_C2H2_type	FALSE	FALSE
19	9652949	9653878	ZNF562	ENSG00000171466	ENST00000590155	ENSE00002740611	9652713	9653878	6	0	-1						IPR036236, IPR036051, IPR013087	Znf_C2H2_sf, KRAB_dom_sf, Znf_C2H2_type	FALSE	FALSE
19			ZNF561	ENSG00000171469	ENST00000302851	ENSE00001799811	9621162	9621232	1	-1	-1				TRUE		IPR036236, IPR036051, IPR013087	Znf_C2H2_sf, KRAB_dom_sf, Znf_C2H2_type	FALSE	FALSE
19	9619432	9619456	ZNF561	ENSG00000171469	ENST00000302851	ENSE00003502625	9619432	9619582	2	-1	1						IPR036236, IPR036051, IPR013087	Znf_C2H2_sf, KRAB_dom_sf, Znf_C2H2_type	FALSE	FALSE
19	9618091	9618179	ZNF561	ENSG00000171469	ENST00000302851	ENSE00003685656	9618091	9618179	3	1	0						IPR036236, IPR036051, IPR013087	Znf_C2H2_sf, KRAB_dom_sf, Znf_C2H2_type	FALSE	FALSE
19	9617045	9617171	ZNF561	ENSG00000171469	ENST00000302851	ENSE00003671858	9617045	9617171	4	0	1						IPR036236, IPR036051, IPR013087	Znf_C2H2_sf, KRAB_dom_sf, Znf_C2H2_type	FALSE	FALSE
19	9614021	9614103	ZNF561	ENSG00000171469	ENST00000302851	ENSE00003472951	9614021	9614103	5	1	0						IPR036236	Znf_C2H2_sf	FALSE	FALSE
19	9610200	9611336	ZNF561	ENSG00000171469	ENST00000302851	ENSE00001632414	9607329	9611336	6	0	-1						IPR036236, IPR036051, IPR013087	Znf_C2H2_sf, KRAB_dom_sf, Znf_C2H2_type	FALSE	FALSE
19			ZNF561	ENSG00000171469	ENST00000326044	ENSE00001658111	9621162	9621230	1	-1	-1						IPR036051	KRAB_dom_sf	FALSE	FALSE
19	9611305	9611336	ZNF561	ENSG00000171469	ENST00000326044	ENSE00003675454	9609756	9611336	5	1	-1						IPR036051	KRAB_dom_sf	FALSE	FALSE
19			ZNF561	ENSG00000171469	ENST00000421525	ENSE00001782939	9620916	9621049	2	-1	-1						IPR036051	KRAB_dom_sf	FALSE	FALSE
19	9617058	9617171	ZNF561	ENSG00000171469	ENST00000421525	ENSE00001730789	9617058	9617171	5	0	0						IPR036051	KRAB_dom_sf	FALSE	FALSE
19			ZNF561	ENSG00000171469	ENST00000424629	ENSE00001606844	9621162	9621208	1	-1	-1						IPR036236	Znf_C2H2_sf	FALSE	FALSE
19			ZNF561	ENSG00000171469	ENST00000424629	ENSE00003632154	9619432	9619582	2	-1	-1				TRUE		IPR036236	Znf_C2H2_sf	FALSE	FALSE
19	9617045	9617078	ZNF561	ENSG00000171469	ENST00000424629	ENSE00003652813	9617045	9617171	3	-1	1						IPR036236	Znf_C2H2_sf	FALSE	FALSE
19	9610200	9611336	ZNF561	ENSG00000171469	ENST00000424629	ENSE00003619945	9607326	9611336	5	0	-1						IPR036236	Znf_C2H2_sf	FALSE	FALSE
19			ZNF561	ENSG00000171469	ENST00000444611	ENSE00001756410	9621162	9621234	1	-1	-1				TRUE		IPR036236, IPR036051, IPR013087	Znf_C2H2_sf, KRAB_dom_sf, Znf_C2H2_type	FALSE	FALSE
19	9619432	9619487	ZNF561	ENSG00000171469	ENST00000444611	ENSE00003604115	9619432	9619582	2	-1	2						IPR036236, IPR036051, IPR013087	Znf_C2H2_sf, KRAB_dom_sf, Znf_C2H2_type	FALSE	FALSE
19	9618091	9618166	ZNF561	ENSG00000171469	ENST00000444611	ENSE00001767179	9618091	9618166	3	2	0						IPR036236, IPR036051, IPR013087	Znf_C2H2_sf, KRAB_dom_sf, Znf_C2H2_type	FALSE	FALSE
19	9610816	9611336	ZNF561	ENSG00000171469	ENST00000444611	ENSE00001740730	9610816	9611336	6	0	2						IPR036236, IPR036051, IPR013087	Znf_C2H2_sf, KRAB_dom_sf, Znf_C2H2_type	FALSE	FALSE
19	55999726	55999787	NLRP5	ENSG00000171487	ENST00000390649	ENSE00001508543	55999726	55999787	1	0	2						IPR041267, IPR041075, IPR032675, IPR027417, IPR011029, IPR007111, IPR004020	NLRP_HD2, NOD2_WH, LRR_dom_sf, P-loop_NTPase, DEATH-like_dom_sf, NACHT_NTPase, DAPIN	FALSE	FALSE
19	56003716	56004095	NLRP5	ENSG00000171487	ENST00000390649	ENSE00001508542	56003716	56004095	2	2	1						IPR041267, IPR041075, IPR032675, IPR027417, IPR011029, IPR007111, IPR004020	NLRP_HD2, NOD2_WH, LRR_dom_sf, P-loop_NTPase, DEATH-like_dom_sf, NACHT_NTPase, DAPIN	FALSE	FALSE
19	56008788	56008853	NLRP5	ENSG00000171487	ENST00000390649	ENSE00001323043	56008788	56008853	3	1	1		TRUE				IPR041267, IPR041075, IPR032675, IPR027417, IPR011029, IPR007111, IPR004020	NLRP_HD2, NOD2_WH, LRR_dom_sf, P-loop_NTPase, DEATH-like_dom_sf, NACHT_NTPase, DAPIN	FALSE	FALSE
19	56015742	56015798	NLRP5	ENSG00000171487	ENST00000390649	ENSE00001318507	56015742	56015798	4	1	1		TRUE				IPR041267, IPR041075, IPR032675, IPR027417, IPR011029, IPR007111, IPR004020	NLRP_HD2, NOD2_WH, LRR_dom_sf, P-loop_NTPase, DEATH-like_dom_sf, NACHT_NTPase, DAPIN	FALSE	FALSE
19	56019342	56019398	NLRP5	ENSG00000171487	ENST00000390649	ENSE00002518231	56019342	56019398	5	1	1		TRUE				IPR041267, IPR041075, IPR032675, IPR027417, IPR011029, IPR007111, IPR004020	NLRP_HD2, NOD2_WH, LRR_dom_sf, P-loop_NTPase, DEATH-like_dom_sf, NACHT_NTPase, DAPIN	FALSE	FALSE
19	56020375	56020431	NLRP5	ENSG00000171487	ENST00000390649	ENSE00002519351	56020375	56020431	6	1	1		TRUE				IPR041267, IPR041075, IPR032675, IPR027417, IPR011029, IPR007111, IPR004020	NLRP_HD2, NOD2_WH, LRR_dom_sf, P-loop_NTPase, DEATH-like_dom_sf, NACHT_NTPase, DAPIN	FALSE	FALSE
19	56026913	56028509	NLRP5	ENSG00000171487	ENST00000390649	ENSE00001242332	56026913	56028509	7	1	2						IPR041267, IPR041075, IPR032675, IPR027417, IPR011029, IPR007111, IPR004020	NLRP_HD2, NOD2_WH, LRR_dom_sf, P-loop_NTPase, DEATH-like_dom_sf, NACHT_NTPase, DAPIN	FALSE	FALSE
19	56032611	56032781	NLRP5	ENSG00000171487	ENST00000390649	ENSE00001168395	56032611	56032781	8	2	2			TRUE			IPR041267, IPR041075, IPR032675, IPR027417, IPR011029, IPR007111, IPR004020	NLRP_HD2, NOD2_WH, LRR_dom_sf, P-loop_NTPase, DEATH-like_dom_sf, NACHT_NTPase, DAPIN	FALSE	FALSE
19	56033542	56033709	NLRP5	ENSG00000171487	ENST00000390649	ENSE00001242324	56033542	56033709	9	2	2			TRUE			IPR041267, IPR041075, IPR032675, IPR027417, IPR011029, IPR007111, IPR004020	NLRP_HD2, NOD2_WH, LRR_dom_sf, P-loop_NTPase, DEATH-like_dom_sf, NACHT_NTPase, DAPIN	FALSE	FALSE
19	56038025	56038195	NLRP5	ENSG00000171487	ENST00000390649	ENSE00001052742	56038025	56038195	10	2	2			TRUE			IPR041267, IPR041075, IPR032675, IPR027417, IPR011029, IPR007111, IPR004020	NLRP_HD2, NOD2_WH, LRR_dom_sf, P-loop_NTPase, DEATH-like_dom_sf, NACHT_NTPase, DAPIN	FALSE	FALSE
19	56040922	56041092	NLRP5	ENSG00000171487	ENST00000390649	ENSE00001115588	56040922	56041092	11	2	2			TRUE			IPR041267, IPR041075, IPR032675, IPR027417, IPR011029, IPR007111, IPR004020	NLRP_HD2, NOD2_WH, LRR_dom_sf, P-loop_NTPase, DEATH-like_dom_sf, NACHT_NTPase, DAPIN	FALSE	FALSE
19	56050418	56050588	NLRP5	ENSG00000171487	ENST00000390649	ENSE00001052740	56050418	56050588	12	2	2			TRUE			IPR041267, IPR041075, IPR032675, IPR027417, IPR011029, IPR007111, IPR004020	NLRP_HD2, NOD2_WH, LRR_dom_sf, P-loop_NTPase, DEATH-like_dom_sf, NACHT_NTPase, DAPIN	FALSE	FALSE
19	56053638	56053808	NLRP5	ENSG00000171487	ENST00000390649	ENSE00001052741	56053638	56053808	13	2	2			TRUE			IPR041267, IPR041075, IPR032675, IPR027417, IPR011029, IPR007111, IPR004020	NLRP_HD2, NOD2_WH, LRR_dom_sf, P-loop_NTPase, DEATH-like_dom_sf, NACHT_NTPase, DAPIN	FALSE	FALSE
19	56058240	56058410	NLRP5	ENSG00000171487	ENST00000390649	ENSE00001115571	56058240	56058410	14	2	2			TRUE			IPR041267, IPR041075, IPR032675, IPR027417, IPR011029, IPR007111, IPR004020	NLRP_HD2, NOD2_WH, LRR_dom_sf, P-loop_NTPase, DEATH-like_dom_sf, NACHT_NTPase, DAPIN	FALSE	FALSE
19	56061396	56061528	NLRP5	ENSG00000171487	ENST00000390649	ENSE00003716144	56061396	56061810	15	2	-1						IPR041267, IPR041075, IPR032675, IPR027417, IPR011029, IPR007111, IPR004020	NLRP_HD2, NOD2_WH, LRR_dom_sf, P-loop_NTPase, DEATH-like_dom_sf, NACHT_NTPase, DAPIN	FALSE	FALSE
19	56019285	56019398	NLRP5	ENSG00000171487	ENST00000621651	ENSE00003716331	56019285	56019398	4	1	1						IPR041267, IPR041075, IPR032675, IPR027417, IPR011029, IPR007111, IPR004020	NLRP_HD2, NOD2_WH, LRR_dom_sf, P-loop_NTPase, DEATH-like_dom_sf, NACHT_NTPase, DAPIN	FALSE	FALSE
19	40778376	40778391	RAB4B-EGLN2	ENSG00000171570	ENST00000594136	ENSE00003027741	40778271	40778391	1	-1	1
19	40780019	40780099	RAB4B-EGLN2	ENSG00000171570	ENST00000594136	ENSE00003678222	40780019	40780099	2	1	1		TRUE
19	40780385	40780499	RAB4B-EGLN2	ENSG00000171570	ENST00000594136	ENSE00003579309	40780385	40780499	3	1	2
19	40783778	40783840	RAB4B-EGLN2	ENSG00000171570	ENST00000594136	ENSE00003624314	40783778	40783840	4	2	2			TRUE
19	40783921	40784075	RAB4B-EGLN2	ENSG00000171570	ENST00000594136	ENSE00003630010	40783921	40784075	5	2	1
19	40786665	40786760	RAB4B-EGLN2	ENSG00000171570	ENST00000594136	ENSE00003596836	40786665	40786760	6	1	1		TRUE
19	40786848	40786963	RAB4B-EGLN2	ENSG00000171570	ENST00000594136	ENSE00003622264	40786848	40786978	7	1	-1
19			RAB4B-EGLN2	ENSG00000171570	ENST00000594136	ENSE00003669169	40800339	40801415	8	-1	-1				TRUE
19			RAB4B-EGLN2	ENSG00000171570	ENST00000594136	ENSE00003536267	40806555	40806674	9	-1	-1				TRUE
19			RAB4B-EGLN2	ENSG00000171570	ENST00000594136	ENSE00003638464	40807138	40807274	10	-1	-1				TRUE
19			RAB4B-EGLN2	ENSG00000171570	ENST00000594136	ENSE00003625273	40807484	40807551	11	-1	-1				TRUE
19			RAB4B-EGLN2	ENSG00000171570	ENST00000594136	ENSE00003028222	40807809	40808418	12	-1	-1
19	58409148	58409165	ZNF584	ENSG00000171574	ENST00000306910	ENSE00003119974	58408649	58409165	1	-1	0						IPR036236, IPR036051, IPR013087	Znf_C2H2_sf, KRAB_dom_sf, Znf_C2H2_type	FALSE	FALSE
19	58409941	58410091	ZNF584	ENSG00000171574	ENST00000306910	ENSE00001169792	58409941	58410091	2	0	1						IPR036236, IPR036051, IPR013087	Znf_C2H2_sf, KRAB_dom_sf, Znf_C2H2_type	FALSE	FALSE
19	58415524	58415646	ZNF584	ENSG00000171574	ENST00000306910	ENSE00003547209	58415524	58415646	3	1	1		TRUE				IPR036236, IPR036051, IPR013087	Znf_C2H2_sf, KRAB_dom_sf, Znf_C2H2_type	FALSE	FALSE
19	58416811	58417784	ZNF584	ENSG00000171574	ENST00000306910	ENSE00003574851	58416811	58418327	4	1	-1						IPR036236, IPR036051, IPR013087	Znf_C2H2_sf, KRAB_dom_sf, Znf_C2H2_type	FALSE	FALSE
19	58409148	58409165	ZNF584	ENSG00000171574	ENST00000322834	ENSE00002305217	58408777	58409165	1	-1	0						IPR036051	KRAB_dom_sf	FALSE	FALSE
19	58409965	58410091	ZNF584	ENSG00000171574	ENST00000322834	ENSE00001748926	58409965	58410091	2	0	1						IPR036051	KRAB_dom_sf	FALSE	FALSE
19	58415819	58415940	ZNF584	ENSG00000171574	ENST00000322834	ENSE00001645473	58415819	58415940	4	1	0						IPR036051	KRAB_dom_sf	FALSE	FALSE
19	58416811	58416858	ZNF584	ENSG00000171574	ENST00000322834	ENSE00002254538	58416811	58417091	5	0	-1						IPR036051	KRAB_dom_sf	FALSE	FALSE
19			ZNF584	ENSG00000171574	ENST00000593920	ENSE00003014770	58408688	58409165	1	-1	-1				TRUE		IPR036236	Znf_C2H2_sf	FALSE	FALSE
19	58410058	58410091	ZNF584	ENSG00000171574	ENST00000593920	ENSE00003172509	58410006	58410091	2	-1	1						IPR036236	Znf_C2H2_sf	FALSE	FALSE
19	58416811	58417784	ZNF584	ENSG00000171574	ENST00000593920	ENSE00003126329	58416811	58418310	4	1	-1						IPR036236	Znf_C2H2_sf	FALSE	FALSE
19			ZNF274	ENSG00000171606	ENST00000326804	ENSE00003738562	58183427	58183442	1	-1	-1				TRUE		IPR038269, IPR036236, IPR036051, IPR013087, IPR003309	SCAN_sf, Znf_C2H2_sf, KRAB_dom_sf, Znf_C2H2_type, SCAN_dom	FALSE	FALSE
19			ZNF274	ENSG00000171606	ENST00000326804	ENSE00003744337	58183921	58183998	2	-1	-1				TRUE		IPR038269, IPR036236, IPR036051, IPR013087, IPR003309	SCAN_sf, Znf_C2H2_sf, KRAB_dom_sf, Znf_C2H2_type, SCAN_dom	FALSE	FALSE
19	58185805	58185838	ZNF274	ENSG00000171606	ENST00000326804	ENSE00003741724	58185697	58185838	3	-1	1						IPR038269, IPR036236, IPR036051, IPR013087, IPR003309	SCAN_sf, Znf_C2H2_sf, KRAB_dom_sf, Znf_C2H2_type, SCAN_dom	FALSE	FALSE
19	58186947	58187042	ZNF274	ENSG00000171606	ENST00000326804	ENSE00003593102	58186947	58187042	4	1	1		TRUE				IPR038269, IPR036236, IPR036051, IPR013087, IPR003309	SCAN_sf, Znf_C2H2_sf, KRAB_dom_sf, Znf_C2H2_type, SCAN_dom	FALSE	FALSE
19	58206720	58207202	ZNF274	ENSG00000171606	ENST00000326804	ENSE00003584696	58206720	58207202	5	1	1		TRUE				IPR038269, IPR036236, IPR036051, IPR013087, IPR003309	SCAN_sf, Znf_C2H2_sf, KRAB_dom_sf, Znf_C2H2_type, SCAN_dom	FALSE	FALSE
19	58209961	58210073	ZNF274	ENSG00000171606	ENST00000326804	ENSE00003610358	58209961	58210073	6	1	0						IPR038269, IPR036236, IPR036051, IPR013087, IPR003309	SCAN_sf, Znf_C2H2_sf, KRAB_dom_sf, Znf_C2H2_type, SCAN_dom	FALSE	FALSE
19	58211560	58211686	ZNF274	ENSG00000171606	ENST00000326804	ENSE00003632047	58211560	58211686	7	0	1						IPR038269, IPR036236, IPR036051, IPR013087, IPR003309	SCAN_sf, Znf_C2H2_sf, KRAB_dom_sf, Znf_C2H2_type, SCAN_dom	FALSE	FALSE
19	58212161	58213143	ZNF274	ENSG00000171606	ENST00000326804	ENSE00003728620	58212161	58213552	8	1	-1						IPR038269, IPR036236, IPR036051, IPR013087, IPR003309	SCAN_sf, Znf_C2H2_sf, KRAB_dom_sf, Znf_C2H2_type, SCAN_dom	FALSE	FALSE
19			ZNF274	ENSG00000171606	ENST00000345813	ENSE00003734929	58183087	58183442	1	-1	-1				TRUE		IPR038269, IPR036236, IPR036051, IPR013087, IPR003309	SCAN_sf, Znf_C2H2_sf, KRAB_dom_sf, Znf_C2H2_type, SCAN_dom	FALSE	FALSE
19	58183966	58183998	ZNF274	ENSG00000171606	ENST00000345813	ENSE00003744661	58183921	58183998	2	-1	0						IPR038269, IPR036236, IPR036051, IPR013087, IPR003309	SCAN_sf, Znf_C2H2_sf, KRAB_dom_sf, Znf_C2H2_type, SCAN_dom	FALSE	FALSE
19	58185712	58185838	ZNF274	ENSG00000171606	ENST00000345813	ENSE00003623762	58185712	58185838	3	0	1						IPR038269, IPR036236, IPR036051, IPR013087, IPR003309	SCAN_sf, Znf_C2H2_sf, KRAB_dom_sf, Znf_C2H2_type, SCAN_dom	FALSE	FALSE
19	58212161	58213143	ZNF274	ENSG00000171606	ENST00000345813	ENSE00001170038	58212161	58213554	7	1	-1						IPR038269, IPR036236, IPR036051, IPR013087, IPR003309	SCAN_sf, Znf_C2H2_sf, KRAB_dom_sf, Znf_C2H2_type, SCAN_dom	FALSE	FALSE
19			ZNF274	ENSG00000171606	ENST00000424679	ENSE00001170028	58183029	58183442	1	-1	-1				TRUE		IPR038269, IPR036236, IPR036051, IPR013087, IPR003309	SCAN_sf, Znf_C2H2_sf, KRAB_dom_sf, Znf_C2H2_type, SCAN_dom	FALSE	FALSE
19	58206779	58207202	ZNF274	ENSG00000171606	ENST00000424679	ENSE00003532980	58206720	58207202	2	-1	1						IPR038269, IPR036236, IPR036051, IPR013087, IPR003309	SCAN_sf, Znf_C2H2_sf, KRAB_dom_sf, Znf_C2H2_type, SCAN_dom	FALSE	FALSE
19	58212161	58213143	ZNF274	ENSG00000171606	ENST00000424679	ENSE00003712961	58212161	58213562	5	1	-1						IPR038269, IPR036236, IPR036051, IPR013087, IPR003309	SCAN_sf, Znf_C2H2_sf, KRAB_dom_sf, Znf_C2H2_type, SCAN_dom	FALSE	FALSE
19			ZNF274	ENSG00000171606	ENST00000594839	ENSE00003568015	58186947	58187042	2	-1	-1				TRUE		IPR038269	SCAN_sf	FALSE	FALSE
19	58206779	58207089	ZNF274	ENSG00000171606	ENST00000594839	ENSE00003054454	58206720	58207089	3	-1	2						IPR038269	SCAN_sf	FALSE	FALSE
19	58183966	58183998	ZNF274	ENSG00000171606	ENST00000597528	ENSE00003194998	58183494	58183998	1	-1	0						IPR036051	KRAB_dom_sf	FALSE	FALSE
19	58186947	58187023	ZNF274	ENSG00000171606	ENST00000597528	ENSE00003209800	58186947	58187023	3	1	0						IPR036051	KRAB_dom_sf	FALSE	FALSE
19			ZNF274	ENSG00000171606	ENST00000610905	ENSE00003024297	58183454	58183596	1	-1	-1						IPR038269, IPR036236, IPR036051, IPR013087, IPR003309	SCAN_sf, Znf_C2H2_sf, KRAB_dom_sf, Znf_C2H2_type, SCAN_dom	FALSE	FALSE
19			ZNF274	ENSG00000171606	ENST00000617501	ENSE00003739436	58183061	58183442	1	-1	-1						IPR038269, IPR036236, IPR036051, IPR013087, IPR003309	SCAN_sf, Znf_C2H2_sf, KRAB_dom_sf, Znf_C2H2_type, SCAN_dom	FALSE	FALSE
19	57584357	57584389	ZIK1	ENSG00000171649	ENST00000536878	ENSE00002277087	57584140	57584389	1	-1	0						IPR036236, IPR036051, IPR013087	Znf_C2H2_sf, KRAB_dom_sf, Znf_C2H2_type	FALSE	FALSE
19	57588539	57588665	ZIK1	ENSG00000171649	ENST00000536878	ENSE00003674650	57588539	57588665	2	0	1						IPR036051	KRAB_dom_sf	FALSE	FALSE
19	57590011	57591275	ZIK1	ENSG00000171649	ENST00000536878	ENSE00002279291	57590011	57593777	3	1	-1						IPR036236, IPR036051, IPR013087	Znf_C2H2_sf, KRAB_dom_sf, Znf_C2H2_type	FALSE	FALSE
19			ZIK1	ENSG00000171649	ENST00000597219	ENSE00003119856	57584145	57584612	1	-1	-1				TRUE		IPR036051	KRAB_dom_sf	FALSE	FALSE
19	57584976	57584990	ZIK1	ENSG00000171649	ENST00000597219	ENSE00003669722	57584952	57584990	2	-1	0						IPR036051	KRAB_dom_sf	FALSE	FALSE
19	57588539	57588615	ZIK1	ENSG00000171649	ENST00000597219	ENSE00003011381	57588539	57588615	3	0	2						IPR036051	KRAB_dom_sf	FALSE	FALSE
19	57584357	57584389	ZIK1	ENSG00000171649	ENST00000597850	ENSE00003021931	57584145	57584389	1	-1	0						IPR036051	KRAB_dom_sf	FALSE	FALSE
19	57584952	57584990	ZIK1	ENSG00000171649	ENST00000597850	ENSE00003497230	57584952	57584990	2	0	0						IPR036236, IPR036051, IPR013087	Znf_C2H2_sf, KRAB_dom_sf, Znf_C2H2_type	FALSE	FALSE
19	57590011	57591275	ZIK1	ENSG00000171649	ENST00000597850	ENSE00003843186	57590011	57593890	4	1	-1						IPR036236, IPR036051, IPR013087	Znf_C2H2_sf, KRAB_dom_sf, Znf_C2H2_type	FALSE	FALSE
19	57588581	57588665	ZIK1	ENSG00000171649	ENST00000598689	ENSE00003139099	57588581	57588665	2	0	1						IPR036051	KRAB_dom_sf	FALSE	FALSE
19	57590011	57590214	ZIK1	ENSG00000171649	ENST00000598689	ENSE00003113158	57590011	57590214	3	1	1						IPR036051	KRAB_dom_sf	FALSE	FALSE
19			ZIK1	ENSG00000171649	ENST00000599456	ENSE00003045395	57584260	57584612	1	-1	-1						IPR036236	Znf_C2H2_sf	FALSE	FALSE
19	57588632	57588665	ZIK1	ENSG00000171649	ENST00000599456	ENSE00003460749	57588539	57588665	2	-1	1						IPR036236	Znf_C2H2_sf	FALSE	FALSE
19	57590011	57591275	ZIK1	ENSG00000171649	ENST00000599456	ENSE00003680652	57590011	57592390	3	1	-1						IPR036236	Znf_C2H2_sf	FALSE	FALSE
19			ZIK1	ENSG00000171649	ENST00000600053	ENSE00003115244	57583610	57583975	1	-1	-1						IPR036051	KRAB_dom_sf	FALSE	FALSE
19	57590011	57590198	ZIK1	ENSG00000171649	ENST00000600053	ENSE00003084623	57590011	57590198	4	1	0						IPR036051	KRAB_dom_sf	FALSE	FALSE
19	38812842	38812886	LGALS4	ENSG00000171747	ENST00000307751	ENSE00001142407	38812842	38812945	1	-1	0						IPR015533, IPR013320	Galectin4/6, ConA-like_dom_sf	FALSE	FALSE
19	38812431	38812519	LGALS4	ENSG00000171747	ENST00000307751	ENSE00003511998	38812431	38812519	2	0	2						IPR015533, IPR013320	Galectin4/6, ConA-like_dom_sf	FALSE	FALSE
19	38808744	38808948	LGALS4	ENSG00000171747	ENST00000307751	ENSE00003633618	38808744	38808948	3	2	0						IPR015533, IPR013320	Galectin4/6, ConA-like_dom_sf	FALSE	FALSE
19	38806461	38806595	LGALS4	ENSG00000171747	ENST00000307751	ENSE00003598335	38806461	38806595	4	0	0	TRUE					IPR015533, IPR013320	Galectin4/6, ConA-like_dom_sf	FALSE	FALSE
19	38803869	38803895	LGALS4	ENSG00000171747	ENST00000307751	ENSE00003509786	38803869	38803895	5	0	0	TRUE					IPR015533, IPR013320	Galectin4/6, ConA-like_dom_sf	FALSE	FALSE
19	38803742	38803780	LGALS4	ENSG00000171747	ENST00000307751	ENSE00001142366	38803742	38803780	6	0	0	TRUE					IPR015533, IPR013320	Galectin4/6, ConA-like_dom_sf	FALSE	FALSE
19	38803522	38803551	LGALS4	ENSG00000171747	ENST00000307751	ENSE00001142360	38803522	38803551	7	0	0	TRUE					IPR015533, IPR013320	Galectin4/6, ConA-like_dom_sf	FALSE	FALSE
19	38802316	38802404	LGALS4	ENSG00000171747	ENST00000307751	ENSE00003491974	38802316	38802404	8	0	2						IPR015533, IPR013320	Galectin4/6, ConA-like_dom_sf	FALSE	FALSE
19	38801992	38802157	LGALS4	ENSG00000171747	ENST00000307751	ENSE00003592559	38801992	38802157	9	2	0						IPR015533, IPR013320	Galectin4/6, ConA-like_dom_sf	FALSE	FALSE
19	38801764	38801910	LGALS4	ENSG00000171747	ENST00000307751	ENSE00003216080	38801674	38801910	10	0	-1						IPR015533, IPR013320	Galectin4/6, ConA-like_dom_sf	FALSE	FALSE
19	38812431	38812474	LGALS4	ENSG00000171747	ENST00000594209	ENSE00003043591	38812431	38812945	1	-1	2
19	38808898	38808948	LGALS4	ENSG00000171747	ENST00000594209	ENSE00003182780	38808898	38808948	2	2	2
19	38808744	38808805	LGALS4	ENSG00000171747	ENST00000600070	ENSE00003037492	38808744	38808805	1	1	0						IPR015533, IPR013320	Galectin4/6, ConA-like_dom_sf	FALSE	FALSE
19	38801764	38801910	LGALS4	ENSG00000171747	ENST00000600070	ENSE00003026769	38801759	38801910	7	0	-1						IPR015533, IPR013320	Galectin4/6, ConA-like_dom_sf	FALSE	FALSE
19	17460544	17460869	NXNL1	ENSG00000171773	ENST00000301944	ENSE00001128044	17460544	17460926	1	-1	2						IPR036249, IPR029520, IPR013766	Thioredoxin-like_sf, RdCVF, Thioredoxin_domain	FALSE	FALSE
19	17455647	17455959	NXNL1	ENSG00000171773	ENST00000301944	ENSE00001255300	17455425	17455959	2	2	-1						IPR036249, IPR029520, IPR013766	Thioredoxin-like_sf, RdCVF, Thioredoxin_domain	FALSE	FALSE
19	38426069	38426091	RASGRP4	ENSG00000171777	ENST00000293062	ENSE00003463836	38426069	38426305	1	-1	2
19	38421969	38422153	RASGRP4	ENSG00000171777	ENST00000293062	ENSE00003563032	38421969	38422153	2	2	1						IPR036964, IPR023578, IPR020454, IPR008937, IPR002219, IPR002048, IPR001895	RASGEF_cat_dom_sf, Ras_GEF_dom_sf, DAG/PE-bd, Ras-like_GEF, PE/DAG-bd, EF_hand_dom, RASGEF_cat_dom	FALSE	FALSE
19	38421095	38421200	RASGRP4	ENSG00000171777	ENST00000293062	ENSE00003895406	38421095	38421200	3	1	2						IPR036964, IPR023578, IPR020454, IPR008937, IPR002219, IPR002048, IPR001895	RASGEF_cat_dom_sf, Ras_GEF_dom_sf, DAG/PE-bd, Ras-like_GEF, PE/DAG-bd, EF_hand_dom, RASGEF_cat_dom	FALSE	FALSE
19	38420908	38420970	RASGRP4	ENSG00000171777	ENST00000293062	ENSE00003889067	38420908	38420970	4	2	2			TRUE			IPR036964, IPR023578, IPR020454, IPR008937, IPR002219, IPR002048, IPR001895	RASGEF_cat_dom_sf, Ras_GEF_dom_sf, DAG/PE-bd, Ras-like_GEF, PE/DAG-bd, EF_hand_dom, RASGEF_cat_dom	FALSE	FALSE
19	38420131	38420262	RASGRP4	ENSG00000171777	ENST00000293062	ENSE00003540931	38420131	38420262	5	2	2			TRUE			IPR036964, IPR023578, IPR020454, IPR008937, IPR002219, IPR002048, IPR001895	RASGEF_cat_dom_sf, Ras_GEF_dom_sf, DAG/PE-bd, Ras-like_GEF, PE/DAG-bd, EF_hand_dom, RASGEF_cat_dom	FALSE	FALSE
19	38419860	38420013	RASGRP4	ENSG00000171777	ENST00000293062	ENSE00003675378	38419860	38420013	6	2	0						IPR036964, IPR023578, IPR020454, IPR008937, IPR002219, IPR002048, IPR001895	RASGEF_cat_dom_sf, Ras_GEF_dom_sf, DAG/PE-bd, Ras-like_GEF, PE/DAG-bd, EF_hand_dom, RASGEF_cat_dom	FALSE	FALSE
19	38414848	38415123	RASGRP4	ENSG00000171777	ENST00000293062	ENSE00003629996	38414848	38415123	7	0	0	TRUE					IPR036964, IPR023578, IPR020454, IPR008937, IPR002219, IPR002048, IPR001895	RASGEF_cat_dom_sf, Ras_GEF_dom_sf, DAG/PE-bd, Ras-like_GEF, PE/DAG-bd, EF_hand_dom, RASGEF_cat_dom	FALSE	FALSE
19	38413394	38413474	RASGRP4	ENSG00000171777	ENST00000293062	ENSE00003550654	38413394	38413474	8	0	0	TRUE					IPR036964, IPR023578, IPR020454, IPR008937, IPR002219, IPR002048, IPR001895	RASGEF_cat_dom_sf, Ras_GEF_dom_sf, DAG/PE-bd, Ras-like_GEF, PE/DAG-bd, EF_hand_dom, RASGEF_cat_dom	FALSE	FALSE
19	38413193	38413297	RASGRP4	ENSG00000171777	ENST00000293062	ENSE00003545161	38413193	38413297	9	0	0	TRUE					IPR036964, IPR023578, IPR020454, IPR008937, IPR002219, IPR002048, IPR001895	RASGEF_cat_dom_sf, Ras_GEF_dom_sf, DAG/PE-bd, Ras-like_GEF, PE/DAG-bd, EF_hand_dom, RASGEF_cat_dom	FALSE	FALSE
19	38412931	38413049	RASGRP4	ENSG00000171777	ENST00000293062	ENSE00003497835	38412931	38413049	10	0	2						IPR036964, IPR023578, IPR020454, IPR008937, IPR002219, IPR002048, IPR001895	RASGEF_cat_dom_sf, Ras_GEF_dom_sf, DAG/PE-bd, Ras-like_GEF, PE/DAG-bd, EF_hand_dom, RASGEF_cat_dom	FALSE	FALSE
19	38412672	38412816	RASGRP4	ENSG00000171777	ENST00000293062	ENSE00003458725	38412672	38412816	11	2	0						IPR036964, IPR023578, IPR020454, IPR008937, IPR002219, IPR002048, IPR001895	RASGEF_cat_dom_sf, Ras_GEF_dom_sf, DAG/PE-bd, Ras-like_GEF, PE/DAG-bd, EF_hand_dom, RASGEF_cat_dom	FALSE	FALSE
19	38411345	38411381	RASGRP4	ENSG00000171777	ENST00000293062	ENSE00003616989	38411345	38411381	12	0	1						IPR036964, IPR023578, IPR020454, IPR008937, IPR002219, IPR002048, IPR001895	RASGEF_cat_dom_sf, Ras_GEF_dom_sf, DAG/PE-bd, Ras-like_GEF, PE/DAG-bd, EF_hand_dom, RASGEF_cat_dom	FALSE	FALSE
19	38411115	38411249	RASGRP4	ENSG00000171777	ENST00000293062	ENSE00003466129	38411115	38411249	13	1	1		TRUE				IPR036964, IPR023578, IPR020454, IPR008937, IPR002219, IPR002048, IPR001895	RASGEF_cat_dom_sf, Ras_GEF_dom_sf, DAG/PE-bd, Ras-like_GEF, PE/DAG-bd, EF_hand_dom, RASGEF_cat_dom	FALSE	FALSE
19	38410886	38410998	RASGRP4	ENSG00000171777	ENST00000293062	ENSE00003608772	38410886	38410998	14	1	0						IPR036964, IPR023578, IPR020454, IPR008937, IPR002219, IPR002048, IPR001895	RASGEF_cat_dom_sf, Ras_GEF_dom_sf, DAG/PE-bd, Ras-like_GEF, PE/DAG-bd, EF_hand_dom, RASGEF_cat_dom	FALSE	FALSE
19	38410040	38410096	RASGRP4	ENSG00000171777	ENST00000293062	ENSE00003719074	38409059	38410096	15	0	-1						IPR036964, IPR023578, IPR020454, IPR008937, IPR002219, IPR002048, IPR001895	RASGEF_cat_dom_sf, Ras_GEF_dom_sf, DAG/PE-bd, Ras-like_GEF, PE/DAG-bd, EF_hand_dom, RASGEF_cat_dom	FALSE	FALSE
19	38418391	38418564	RASGRP4	ENSG00000171777	ENST00000433821	ENSE00003558223	38418391	38418564	7	0	0						IPR036964, IPR023578, IPR020454, IPR008937, IPR002219, IPR002048, IPR001895	RASGEF_cat_dom_sf, Ras_GEF_dom_sf, DAG/PE-bd, Ras-like_GEF, PE/DAG-bd, EF_hand_dom, RASGEF_cat_dom	FALSE	FALSE
19	38417052	38417168	RASGRP4	ENSG00000171777	ENST00000433821	ENSE00003669772	38417052	38417168	8	0	0						IPR036964, IPR023578, IPR020454, IPR008937, IPR002219, IPR002048, IPR001895	RASGEF_cat_dom_sf, Ras_GEF_dom_sf, DAG/PE-bd, Ras-like_GEF, PE/DAG-bd, EF_hand_dom, RASGEF_cat_dom	FALSE	FALSE
19	38418391	38418462	RASGRP4	ENSG00000171777	ENST00000454404	ENSE00002811181	38418391	38418462	7	0	0	TRUE					IPR036964, IPR023578, IPR020454, IPR008937, IPR002219, IPR002048, IPR001895	RASGEF_cat_dom_sf, Ras_GEF_dom_sf, DAG/PE-bd, Ras-like_GEF, PE/DAG-bd, EF_hand_dom, RASGEF_cat_dom	FALSE	FALSE
19	38410040	38410096	RASGRP4	ENSG00000171777	ENST00000454404	ENSE00003528456	38409058	38410096	17	0	-1						IPR036964, IPR023578, IPR020454, IPR008937, IPR002219, IPR002048, IPR001895	RASGEF_cat_dom_sf, Ras_GEF_dom_sf, DAG/PE-bd, Ras-like_GEF, PE/DAG-bd, EF_hand_dom, RASGEF_cat_dom	FALSE	FALSE
19	38426069	38426091	RASGRP4	ENSG00000171777	ENST00000586305	ENSE00002795087	38426069	38426187	1	-1	2						IPR036964, IPR023578, IPR020454, IPR008937, IPR002219, IPR002048, IPR001895	RASGEF_cat_dom_sf, Ras_GEF_dom_sf, DAG/PE-bd, Ras-like_GEF, PE/DAG-bd, EF_hand_dom, RASGEF_cat_dom	FALSE	FALSE
19	38419860	38419971	RASGRP4	ENSG00000171777	ENST00000586305	ENSE00002823806	38419860	38419971	6	2	0						IPR036964, IPR023578, IPR020454, IPR008937, IPR002219, IPR002048, IPR001895	RASGEF_cat_dom_sf, Ras_GEF_dom_sf, DAG/PE-bd, Ras-like_GEF, PE/DAG-bd, EF_hand_dom, RASGEF_cat_dom	FALSE	FALSE
19	38410040	38410096	RASGRP4	ENSG00000171777	ENST00000586305	ENSE00002858709	38409055	38410096	17	0	-1						IPR036964, IPR023578, IPR020454, IPR008937, IPR002219, IPR002048, IPR001895	RASGEF_cat_dom_sf, Ras_GEF_dom_sf, DAG/PE-bd, Ras-like_GEF, PE/DAG-bd, EF_hand_dom, RASGEF_cat_dom	FALSE	FALSE
19	38426069	38426091	RASGRP4	ENSG00000171777	ENST00000587738	ENSE00002771072	38426069	38426162	1	-1	2						IPR036964, IPR023578, IPR020454, IPR008937, IPR002219, IPR002048, IPR001895	RASGEF_cat_dom_sf, Ras_GEF_dom_sf, DAG/PE-bd, Ras-like_GEF, PE/DAG-bd, EF_hand_dom, RASGEF_cat_dom	FALSE	FALSE
19	38421094	38421200	RASGRP4	ENSG00000171777	ENST00000587738	ENSE00003749182	38421094	38421200	3	1	0
19	38420908	38420969	RASGRP4	ENSG00000171777	ENST00000587738	ENSE00003746530	38420908	38420969	4	0	2
19	38410040	38410096	RASGRP4	ENSG00000171777	ENST00000587738	ENSE00002831782	38409840	38410096	17	0	-1						IPR036964, IPR023578, IPR020454, IPR008937, IPR002219, IPR002048, IPR001895	RASGEF_cat_dom_sf, Ras_GEF_dom_sf, DAG/PE-bd, Ras-like_GEF, PE/DAG-bd, EF_hand_dom, RASGEF_cat_dom	FALSE	FALSE
19	38414848	38414916	RASGRP4	ENSG00000171777	ENST00000587753	ENSE00002842600	38414848	38414916	9	0	0						IPR036964, IPR023578, IPR020454, IPR008937, IPR002219, IPR002048, IPR001895	RASGEF_cat_dom_sf, Ras_GEF_dom_sf, DAG/PE-bd, Ras-like_GEF, PE/DAG-bd, EF_hand_dom, RASGEF_cat_dom	FALSE	FALSE
19	38410040	38410096	RASGRP4	ENSG00000171777	ENST00000589358	ENSE00003484921	38409955	38410096	17	0	-1
19			RASGRP4	ENSG00000171777	ENST00000589474	ENSE00002847798	38409058	38409370	18	-1	-1
19	38426069	38426091	RASGRP4	ENSG00000171777	ENST00000615439	ENSE00003851095	38426069	38426219	1	-1	2						IPR036964, IPR023578, IPR020454, IPR008937, IPR002219, IPR002048, IPR001895	RASGEF_cat_dom_sf, Ras_GEF_dom_sf, DAG/PE-bd, Ras-like_GEF, PE/DAG-bd, EF_hand_dom, RASGEF_cat_dom	FALSE	FALSE
19	38411208	38411381	RASGRP4	ENSG00000171777	ENST00000618320	ENSE00003741123	38411115	38411381	14	0	-1						IPR036964, IPR023578, IPR008937, IPR002219, IPR002048, IPR001895	RASGEF_cat_dom_sf, Ras_GEF_dom_sf, Ras-like_GEF, PE/DAG-bd, EF_hand_dom, RASGEF_cat_dom	FALSE	FALSE
19			RASGRP4	ENSG00000171777	ENST00000618320	ENSE00003655084	38410886	38410998	15	-1	-1				TRUE		IPR036964, IPR023578, IPR008937, IPR002219, IPR002048, IPR001895	RASGEF_cat_dom_sf, Ras_GEF_dom_sf, Ras-like_GEF, PE/DAG-bd, EF_hand_dom, RASGEF_cat_dom	FALSE	FALSE
19			RASGRP4	ENSG00000171777	ENST00000618320	ENSE00003458673	38409058	38410096	16	-1	-1						IPR036964, IPR023578, IPR008937, IPR002219, IPR002048, IPR001895	RASGEF_cat_dom_sf, Ras_GEF_dom_sf, Ras-like_GEF, PE/DAG-bd, EF_hand_dom, RASGEF_cat_dom	FALSE	FALSE
19			WDR87	ENSG00000171804	ENST00000303868	ENSE00001478622	37906499	37906677	1	-1	-1				TRUE		IPR017986, IPR015943, IPR011047	WD40_repeat_dom, WD40/YVTN_repeat-like_dom_sf, Quinoprotein_ADH-like_supfam	FALSE	FALSE
19	37898165	37898239	WDR87	ENSG00000171804	ENST00000303868	ENSE00003641767	37898165	37898285	2	-1	0						IPR036322, IPR017986, IPR015943	WD40_repeat_dom_sf, WD40_repeat_dom, WD40/YVTN_repeat-like_dom_sf	FALSE	FALSE
19	37896255	37896308	WDR87	ENSG00000171804	ENST00000303868	ENSE00001478617	37896255	37896308	3	0	0	TRUE					IPR017986, IPR015943, IPR011047	WD40_repeat_dom, WD40/YVTN_repeat-like_dom_sf, Quinoprotein_ADH-like_supfam	FALSE	FALSE
19	37892578	37895456	WDR87	ENSG00000171804	ENST00000303868	ENSE00001145121	37892578	37895456	4	0	2						IPR036322, IPR017986, IPR015943	WD40_repeat_dom_sf, WD40_repeat_dom, WD40/YVTN_repeat-like_dom_sf	FALSE	FALSE
19	37891552	37891820	WDR87	ENSG00000171804	ENST00000303868	ENSE00001478614	37891552	37891820	5	2	1						IPR036322, IPR017986, IPR015943	WD40_repeat_dom_sf, WD40_repeat_dom, WD40/YVTN_repeat-like_dom_sf	FALSE	FALSE
19	37884932	37890276	WDR87	ENSG00000171804	ENST00000303868	ENSE00001841629	37884932	37890276	6	1	0						IPR017986, IPR015943, IPR011047	WD40_repeat_dom, WD40/YVTN_repeat-like_dom_sf, Quinoprotein_ADH-like_supfam	FALSE	FALSE
19			WDR87	ENSG00000171804	ENST00000447313	ENSE00001825907	37906499	37906594	1	-1	-1						IPR036322, IPR017986, IPR015943	WD40_repeat_dom_sf, WD40_repeat_dom, WD40/YVTN_repeat-like_dom_sf	FALSE	FALSE
19	37896138	37896308	WDR87	ENSG00000171804	ENST00000447313	ENSE00001728565	37896138	37896308	3	0	0						IPR036322, IPR017986, IPR015943	WD40_repeat_dom_sf, WD40_repeat_dom, WD40/YVTN_repeat-like_dom_sf	FALSE	FALSE
19	37884932	37890276	WDR87	ENSG00000171804	ENST00000447313	ENSE00001916169	37884823	37890276	6	1	-1						IPR036322, IPR017986, IPR015943	WD40_repeat_dom_sf, WD40_repeat_dom, WD40/YVTN_repeat-like_dom_sf	FALSE	FALSE
19			ZNF540	ENSG00000171817	ENST00000316433	ENSE00002896234	37594876	37595095	1	-1	-1				TRUE		IPR036236, IPR036051, IPR013087	Znf_C2H2_sf, KRAB_dom_sf, Znf_C2H2_type	FALSE	FALSE
19	37598448	37598456	ZNF540	ENSG00000171817	ENST00000316433	ENSE00003607534	37598376	37598456	2	-1	0						IPR036236, IPR036051, IPR013087, IPR001909, IPR036236, IPR036051, IPR013087	Znf_C2H2_sf, KRAB_dom_sf, Znf_C2H2_type, KRAB, Znf_C2H2_sf, KRAB_dom_sf, Znf_C2H2_type	FALSE	FALSE
19	37599626	37599752	ZNF540	ENSG00000171817	ENST00000316433	ENSE00003573578	37599626	37599752	3	0	1						IPR036236, IPR036051, IPR013087	Znf_C2H2_sf, KRAB_dom_sf, Znf_C2H2_type	FALSE	FALSE
19	37601010	37601105	ZNF540	ENSG00000171817	ENST00000316433	ENSE00003564217	37601010	37601105	4	1	1		TRUE				IPR036236, IPR036051, IPR013087	Znf_C2H2_sf, KRAB_dom_sf, Znf_C2H2_type	FALSE	FALSE
19	37611513	37613263	ZNF540	ENSG00000171817	ENST00000316433	ENSE00002806389	37611513	37614179	5	1	-1						IPR036236, IPR036051, IPR013087	Znf_C2H2_sf, KRAB_dom_sf, Znf_C2H2_type	FALSE	FALSE
19			ZNF540	ENSG00000171817	ENST00000343599	ENSE00002856624	37595253	37595438	1	-1	-1						IPR036236, IPR036051, IPR013087	Znf_C2H2_sf, KRAB_dom_sf, Znf_C2H2_type	FALSE	FALSE
19	37611513	37613263	ZNF540	ENSG00000171817	ENST00000343599	ENSE00002842401	37611513	37614095	5	1	-1						IPR036236, IPR036051, IPR013087	Znf_C2H2_sf, KRAB_dom_sf, Znf_C2H2_type	FALSE	FALSE
19			ZNF540	ENSG00000171817	ENST00000586134	ENSE00002842215	37594909	37595095	1	-1	-1				TRUE		IPR036236, IPR036051, IPR013087	Znf_C2H2_sf, KRAB_dom_sf, Znf_C2H2_type	FALSE	FALSE
19			ZNF540	ENSG00000171817	ENST00000586134	ENSE00002749321	37597448	37597570	2	-1	-1						IPR036236, IPR036051, IPR013087	Znf_C2H2_sf, KRAB_dom_sf, Znf_C2H2_type	FALSE	FALSE
19	37611513	37612936	ZNF540	ENSG00000171817	ENST00000586134	ENSE00002860385	37611513	37612936	6	1	0						IPR036236, IPR036051, IPR013087	Znf_C2H2_sf, KRAB_dom_sf, Znf_C2H2_type	FALSE	FALSE
19			ZNF540	ENSG00000171817	ENST00000589117	ENSE00001428623	37594830	37595095	1	-1	-1						IPR036236, IPR036051, IPR013087	Znf_C2H2_sf, KRAB_dom_sf, Znf_C2H2_type	FALSE	FALSE
19	37611513	37613263	ZNF540	ENSG00000171817	ENST00000589117	ENSE00002737179	37611513	37613387	4	1	-1						IPR036236, IPR036051, IPR013087	Znf_C2H2_sf, KRAB_dom_sf, Znf_C2H2_type	FALSE	FALSE
19			ZNF540	ENSG00000171817	ENST00000590588	ENSE00002945309	37594905	37595095	1	-1	-1						IPR036051	KRAB_dom_sf	FALSE	FALSE
19	37601007	37601105	ZNF540	ENSG00000171817	ENST00000590588	ENSE00002767340	37601007	37601105	4	1	1						IPR036051	KRAB_dom_sf	FALSE	FALSE
19	37611513	37611577	ZNF540	ENSG00000171817	ENST00000590588	ENSE00002968255	37611513	37611577	5	1	0						IPR036051	KRAB_dom_sf	FALSE	FALSE
19			ZNF540	ENSG00000171817	ENST00000592533	ENSE00002967099	37551406	37551665	1	-1	-1						IPR036236, IPR036051, IPR013087	Znf_C2H2_sf, KRAB_dom_sf, Znf_C2H2_type	FALSE	FALSE
19			ZNF570	ENSG00000171827	ENST00000330173	ENSE00002250533	37469356	37469557	1	-1	-1				TRUE		IPR036236, IPR036051, IPR013087	Znf_C2H2_sf, KRAB_dom_sf, Znf_C2H2_type	FALSE	FALSE
19	37470355	37470387	ZNF570	ENSG00000171827	ENST00000330173	ENSE00003626242	37470304	37470387	2	-1	0						IPR036236, IPR036051, IPR013087	Znf_C2H2_sf, KRAB_dom_sf, Znf_C2H2_type	FALSE	FALSE
19	37475881	37476007	ZNF570	ENSG00000171827	ENST00000330173	ENSE00003555498	37475881	37476007	3	0	1						IPR036236, IPR036051, IPR013087	Znf_C2H2_sf, KRAB_dom_sf, Znf_C2H2_type	FALSE	FALSE
19	37476339	37476434	ZNF570	ENSG00000171827	ENST00000330173	ENSE00002463461	37476339	37476434	4	1	1		TRUE				IPR036236, IPR036051, IPR013087	Znf_C2H2_sf, KRAB_dom_sf, Znf_C2H2_type	FALSE	FALSE
19	37483879	37485233	ZNF570	ENSG00000171827	ENST00000330173	ENSE00000951756	37483879	37488652	5	1	-1						IPR036236, IPR036051, IPR013087	Znf_C2H2_sf, KRAB_dom_sf, Znf_C2H2_type	FALSE	FALSE
19	37467891	37467926	ZNF570	ENSG00000171827	ENST00000586475	ENSE00002770972	37467772	37467926	1	-1	0						IPR036236, IPR036051, IPR013087	Znf_C2H2_sf, KRAB_dom_sf, Znf_C2H2_type	FALSE	FALSE
19	37469477	37469557	ZNF570	ENSG00000171827	ENST00000586475	ENSE00003659171	37469477	37469557	2	0	0	TRUE					IPR036236, IPR036051, IPR013087	Znf_C2H2_sf, KRAB_dom_sf, Znf_C2H2_type	FALSE	FALSE
19	37470304	37470387	ZNF570	ENSG00000171827	ENST00000586475	ENSE00003619660	37470304	37470387	3	0	0						IPR036236, IPR036051, IPR013087	Znf_C2H2_sf, KRAB_dom_sf, Znf_C2H2_type	FALSE	FALSE
19	37483879	37485233	ZNF570	ENSG00000171827	ENST00000586475	ENSE00002917803	37483879	37485320	6	1	-1						IPR036236, IPR036051, IPR013087	Znf_C2H2_sf, KRAB_dom_sf, Znf_C2H2_type	FALSE	FALSE
19	37475974	37476007	ZNF570	ENSG00000171827	ENST00000588644	ENSE00003516503	37475881	37476007	2	-1	1
19	37476339	37476439	ZNF570	ENSG00000171827	ENST00000588644	ENSE00003640219	37476339	37476493	3	1	-1
19			ZNF570	ENSG00000171827	ENST00000588644	ENSE00002311259	37483879	37485358	4	-1	-1
19			ZNF570	ENSG00000171827	ENST00000589725	ENSE00002873187	37469571	37469655	1	-1	-1						IPR036051	KRAB_dom_sf	FALSE	FALSE
19	37483879	37484067	ZNF570	ENSG00000171827	ENST00000589725	ENSE00002799505	37483879	37484067	5	1	1						IPR036051	KRAB_dom_sf	FALSE	FALSE
19			ZNF570	ENSG00000171827	ENST00000590664	ENSE00002886251	37469419	37469557	1	-1	-1
19			ZNF570	ENSG00000171827	ENST00000590664	ENSE00002877383	37483879	37483960	5	-1	-1
19			CYP4F11	ENSG00000171903	ENST00000248041	ENSE00001560664	15934832	15934867	1	-1	-1				TRUE		IPR036396, IPR017972, IPR002401	Cyt_P450_sf, Cyt_P450_CS, Cyt_P450_E_grp-I	FALSE	FALSE
19	15934211	15934408	CYP4F11	ENSG00000171903	ENST00000248041	ENSE00001672444	15934211	15934409	2	-1	0						IPR036396, IPR017972, IPR002401	Cyt_P450_sf, Cyt_P450_CS, Cyt_P450_E_grp-I	FALSE	FALSE
19	15929457	15929601	CYP4F11	ENSG00000171903	ENST00000248041	ENSE00000873399	15929457	15929601	3	0	1						IPR036396, IPR017972, IPR002401	Cyt_P450_sf, Cyt_P450_CS, Cyt_P450_E_grp-I	FALSE	FALSE
19	15927430	15927483	CYP4F11	ENSG00000171903	ENST00000248041	ENSE00001623297	15927430	15927483	4	1	1		TRUE				IPR036396, IPR017972, IPR002401	Cyt_P450_sf, Cyt_P450_CS, Cyt_P450_E_grp-I	FALSE	FALSE
19	15927212	15927339	CYP4F11	ENSG00000171903	ENST00000248041	ENSE00003481073	15927212	15927339	5	1	0						IPR036396, IPR017972, IPR002401	Cyt_P450_sf, Cyt_P450_CS, Cyt_P450_E_grp-I	FALSE	FALSE
19	15924761	15924882	CYP4F11	ENSG00000171903	ENST00000248041	ENSE00001756553	15924761	15924882	6	0	2						IPR036396, IPR017972, IPR002401	Cyt_P450_sf, Cyt_P450_CS, Cyt_P450_E_grp-I	FALSE	FALSE
19	15923812	15924082	CYP4F11	ENSG00000171903	ENST00000248041	ENSE00003469088	15923812	15924082	7	2	0						IPR036396, IPR017972, IPR002401	Cyt_P450_sf, Cyt_P450_CS, Cyt_P450_E_grp-I	FALSE	FALSE
19	15922364	15922430	CYP4F11	ENSG00000171903	ENST00000248041	ENSE00003613432	15922364	15922430	8	0	1						IPR036396, IPR017972, IPR002401	Cyt_P450_sf, Cyt_P450_CS, Cyt_P450_E_grp-I	FALSE	FALSE
19	15922037	15922166	CYP4F11	ENSG00000171903	ENST00000248041	ENSE00003710694	15922037	15922166	9	1	2						IPR036396, IPR017972, IPR002401	Cyt_P450_sf, Cyt_P450_CS, Cyt_P450_E_grp-I	FALSE	FALSE
19	15914762	15914895	CYP4F11	ENSG00000171903	ENST00000248041	ENSE00003710179	15914762	15914895	10	2	1						IPR036396, IPR017972, IPR002401	Cyt_P450_sf, Cyt_P450_CS, Cyt_P450_E_grp-I	FALSE	FALSE
19	15914602	15914666	CYP4F11	ENSG00000171903	ENST00000248041	ENSE00003710633	15914602	15914666	11	1	0						IPR036396, IPR017972, IPR002401	Cyt_P450_sf, Cyt_P450_CS, Cyt_P450_E_grp-I	FALSE	FALSE
19	15914305	15914387	CYP4F11	ENSG00000171903	ENST00000248041	ENSE00003709110	15914305	15914387	12	0	2						IPR036396, IPR017972, IPR002401	Cyt_P450_sf, Cyt_P450_CS, Cyt_P450_E_grp-I	FALSE	FALSE
19	15913732	15913909	CYP4F11	ENSG00000171903	ENST00000248041	ENSE00003703760	15912367	15913909	13	2	-1						IPR036396, IPR017972, IPR002401	Cyt_P450_sf, Cyt_P450_CS, Cyt_P450_E_grp-I	FALSE	FALSE
19	15934211	15934408	CYP4F11	ENSG00000171903	ENST00000326742	ENSE00001187236	15934211	15934410	1	-1	0						IPR036396, IPR002402	Cyt_P450_sf, Cyt_P450_E_grp-II	FALSE	FALSE
19	15914305	15914387	CYP4F11	ENSG00000171903	ENST00000326742	ENSE00003651542	15914305	15914387	10	1	0						IPR036396, IPR002402	Cyt_P450_sf, Cyt_P450_E_grp-II	FALSE	FALSE
19	15913877	15913909	CYP4F11	ENSG00000171903	ENST00000326742	ENSE00001738094	15912367	15913909	11	0	-1						IPR036396, IPR002402	Cyt_P450_sf, Cyt_P450_E_grp-II	FALSE	FALSE
19	15934211	15934408	CYP4F11	ENSG00000171903	ENST00000402119	ENSE00001793630	15934211	15934835	1	-1	0						IPR036396, IPR017972, IPR002401	Cyt_P450_sf, Cyt_P450_CS, Cyt_P450_E_grp-I	FALSE	FALSE
19	15913732	15913909	CYP4F11	ENSG00000171903	ENST00000402119	ENSE00002860181	15912573	15913909	12	2	-1						IPR036396, IPR017972, IPR002401	Cyt_P450_sf, Cyt_P450_CS, Cyt_P450_E_grp-I	FALSE	FALSE
19			CYP4F11	ENSG00000171903	ENST00000591841	ENSE00002904512	15927430	15928111	1	-1	-1				TRUE		IPR036396, IPR017972, IPR002401	Cyt_P450_sf, Cyt_P450_CS, Cyt_P450_E_grp-I	FALSE	FALSE
19			CYP4F11	ENSG00000171903	ENST00000591841	ENSE00003509665	15927212	15927339	2	-1	-1				TRUE		IPR036396, IPR017972, IPR002401	Cyt_P450_sf, Cyt_P450_CS, Cyt_P450_E_grp-I	FALSE	FALSE
19			CYP4F11	ENSG00000171903	ENST00000591841	ENSE00003509331	15923812	15924082	3	-1	-1				TRUE		IPR036396, IPR017972, IPR002401	Cyt_P450_sf, Cyt_P450_CS, Cyt_P450_E_grp-I	FALSE	FALSE
19	15922364	15922373	CYP4F11	ENSG00000171903	ENST00000591841	ENSE00003480059	15922364	15922430	4	-1	1						IPR036396, IPR017972, IPR002401	Cyt_P450_sf, Cyt_P450_CS, Cyt_P450_E_grp-I	FALSE	FALSE
19	15913732	15913909	CYP4F11	ENSG00000171903	ENST00000591841	ENSE00001482892	15912939	15913909	9	2	-1						IPR036396, IPR017972, IPR002401	Cyt_P450_sf, Cyt_P450_CS, Cyt_P450_E_grp-I	FALSE	FALSE
19			CYP4F11	ENSG00000171903	ENST00000620614	ENSE00003720132	15934832	15934866	1	-1	-1						IPR036396, IPR002402	Cyt_P450_sf, Cyt_P450_E_grp-II	FALSE	FALSE
19	15913877	15913909	CYP4F11	ENSG00000171903	ENST00000620614	ENSE00003742474	15912370	15913909	12	0	-1						IPR036396, IPR002402	Cyt_P450_sf, Cyt_P450_E_grp-II	FALSE	FALSE
19			OR10H3	ENSG00000171936	ENST00000641646	ENSE00003812183	15737985	15738051	1	-1	-1				TRUE		IPR017452, IPR000725	GPCR_Rhodpsn_7TM, Olfact_rcpt	FALSE	FALSE
19	15741393	15742343	OR10H3	ENSG00000171936	ENST00000641646	ENSE00003811708	15741382	15742343	2	-1	0						IPR017452, IPR000725	GPCR_Rhodpsn_7TM, Olfact_rcpt	FALSE	FALSE
19	15728044	15728991	OR10H2	ENSG00000171942	ENST00000305899	ENSE00001132645	15728020	15729060	1	-1	-1						IPR017452, IPR000725	GPCR_Rhodpsn_7TM, Olfact_rcpt	FALSE	FALSE
19			CYP4F22	ENSG00000171954	ENST00000269703	ENSE00003089838	15508525	15508583	1	-1	-1				TRUE		IPR036396, IPR017972, IPR002401	Cyt_P450_sf, Cyt_P450_CS, Cyt_P450_E_grp-I	FALSE	FALSE
19			CYP4F22	ENSG00000171954	ENST00000269703	ENSE00002986172	15523693	15523799	2	-1	-1				TRUE		IPR036396, IPR017972, IPR002401	Cyt_P450_sf, Cyt_P450_CS, Cyt_P450_E_grp-I	FALSE	FALSE
19	15525337	15525558	CYP4F22	ENSG00000171954	ENST00000269703	ENSE00003216302	15525336	15525558	3	-1	0						IPR036396, IPR017972, IPR002401	Cyt_P450_sf, Cyt_P450_CS, Cyt_P450_E_grp-I	FALSE	FALSE
19	15529709	15529853	CYP4F22	ENSG00000171954	ENST00000269703	ENSE00001135703	15529709	15529853	4	0	1						IPR036396, IPR017972, IPR002401	Cyt_P450_sf, Cyt_P450_CS, Cyt_P450_E_grp-I	FALSE	FALSE
19	15537361	15537414	CYP4F22	ENSG00000171954	ENST00000269703	ENSE00000951126	15537361	15537414	5	1	1		TRUE				IPR036396, IPR017972, IPR002401	Cyt_P450_sf, Cyt_P450_CS, Cyt_P450_E_grp-I	FALSE	FALSE
19	15537535	15537662	CYP4F22	ENSG00000171954	ENST00000269703	ENSE00000899761	15537535	15537662	6	1	0						IPR036396, IPR017972, IPR002401	Cyt_P450_sf, Cyt_P450_CS, Cyt_P450_E_grp-I	FALSE	FALSE
19	15537872	15537993	CYP4F22	ENSG00000171954	ENST00000269703	ENSE00001056065	15537872	15537993	7	0	2						IPR036396, IPR017972, IPR002401	Cyt_P450_sf, Cyt_P450_CS, Cyt_P450_E_grp-I	FALSE	FALSE
19	15540450	15540717	CYP4F22	ENSG00000171954	ENST00000269703	ENSE00001056098	15540450	15540717	8	2	0						IPR036396, IPR017972, IPR002401	Cyt_P450_sf, Cyt_P450_CS, Cyt_P450_E_grp-I	FALSE	FALSE
19	15543971	15544037	CYP4F22	ENSG00000171954	ENST00000269703	ENSE00001691009	15543971	15544037	9	0	1						IPR036396, IPR017972, IPR002401	Cyt_P450_sf, Cyt_P450_CS, Cyt_P450_E_grp-I	FALSE	FALSE
19	15544150	15544279	CYP4F22	ENSG00000171954	ENST00000269703	ENSE00000951052	15544150	15544279	10	1	2						IPR036396, IPR017972, IPR002401	Cyt_P450_sf, Cyt_P450_CS, Cyt_P450_E_grp-I	FALSE	FALSE
19	15548108	15548241	CYP4F22	ENSG00000171954	ENST00000269703	ENSE00001056084	15548108	15548241	11	2	1						IPR036396, IPR017972, IPR002401	Cyt_P450_sf, Cyt_P450_CS, Cyt_P450_E_grp-I	FALSE	FALSE
19	15549138	15549202	CYP4F22	ENSG00000171954	ENST00000269703	ENSE00001135253	15549138	15549202	12	1	0						IPR036396, IPR017972, IPR002401	Cyt_P450_sf, Cyt_P450_CS, Cyt_P450_E_grp-I	FALSE	FALSE
19	15550674	15550756	CYP4F22	ENSG00000171954	ENST00000269703	ENSE00001135242	15550674	15550756	13	0	2						IPR036396, IPR017972, IPR002401	Cyt_P450_sf, Cyt_P450_CS, Cyt_P450_E_grp-I	FALSE	FALSE
19	15551294	15551471	CYP4F22	ENSG00000171954	ENST00000269703	ENSE00003710402	15551294	15552317	14	2	-1						IPR036396, IPR017972, IPR002401	Cyt_P450_sf, Cyt_P450_CS, Cyt_P450_E_grp-I	FALSE	FALSE
19	15525337	15525558	CYP4F22	ENSG00000171954	ENST00000601005	ENSE00001135715	15525333	15525558	1	-1	0						IPR036396, IPR017972, IPR002401	Cyt_P450_sf, Cyt_P450_CS, Cyt_P450_E_grp-I	FALSE	FALSE
19	15551294	15551471	CYP4F22	ENSG00000171954	ENST00000601005	ENSE00001248252	15551294	15552316	12	2	-1						IPR036396, IPR017972, IPR002401	Cyt_P450_sf, Cyt_P450_CS, Cyt_P450_E_grp-I	FALSE	FALSE
19	2901046	2901048	ZNF57	ENSG00000171970	ENST00000306908	ENSE00003843091	2900928	2901048	1	-1	0						IPR036236, IPR036051, IPR013087	Znf_C2H2_sf, KRAB_dom_sf, Znf_C2H2_type	FALSE	FALSE
19	2915522	2915648	ZNF57	ENSG00000171970	ENST00000306908	ENSE00003513010	2915522	2915648	2	0	1						IPR036236, IPR036051, IPR013087	Znf_C2H2_sf, KRAB_dom_sf, Znf_C2H2_type	FALSE	FALSE
19	2916078	2916249	ZNF57	ENSG00000171970	ENST00000306908	ENSE00001148948	2916078	2916249	3	1	2						IPR036236, IPR036051, IPR013087	Znf_C2H2_sf, KRAB_dom_sf, Znf_C2H2_type	FALSE	FALSE
19	2916924	2918289	ZNF57	ENSG00000171970	ENST00000306908	ENSE00002132197	2916924	2918473	4	2	-1						IPR036236, IPR036051, IPR013087	Znf_C2H2_sf, KRAB_dom_sf, Znf_C2H2_type	FALSE	FALSE
19			ZNF57	ENSG00000171970	ENST00000522294	ENSE00002128046	2907108	2907159	1	-1	-1				TRUE		IPR036236	Znf_C2H2_sf	FALSE	FALSE
19			ZNF57	ENSG00000171970	ENST00000522294	ENSE00002092735	2912136	2912261	2	-1	-1				TRUE		IPR036236	Znf_C2H2_sf	FALSE	FALSE
19	2915615	2915648	ZNF57	ENSG00000171970	ENST00000522294	ENSE00003675627	2915522	2915648	3	-1	1						IPR036236	Znf_C2H2_sf	FALSE	FALSE
19	2916924	2917159	ZNF57	ENSG00000171970	ENST00000522294	ENSE00002109247	2916924	2917159	5	2	1						IPR036236	Znf_C2H2_sf	FALSE	FALSE
19	2916924	2918289	ZNF57	ENSG00000171970	ENST00000523428	ENSE00002131035	2916924	2918346	4	2	-1						IPR036236	Znf_C2H2_sf	FALSE	FALSE
19	2915615	2915648	ZNF57	ENSG00000171970	ENST00000590305	ENSE00002773523	2915445	2915648	1	-1	1						IPR036236	Znf_C2H2_sf	FALSE	FALSE
19	2916924	2917170	ZNF57	ENSG00000171970	ENST00000590305	ENSE00002862149	2916924	2917170	3	2	0						IPR036236	Znf_C2H2_sf	FALSE	FALSE
19	2901046	2901048	ZNF57	ENSG00000171970	ENST00000614108	ENSE00001297388	2900898	2901048	1	-1	0						IPR036236, IPR036051, IPR013087	Znf_C2H2_sf, KRAB_dom_sf, Znf_C2H2_type	FALSE	FALSE
19	2915718	2915738	ZNF57	ENSG00000171970	ENST00000614108	ENSE00003736051	2915718	2915738	3	1	1						IPR036236, IPR036051, IPR013087	Znf_C2H2_sf, KRAB_dom_sf, Znf_C2H2_type	FALSE	FALSE
19	2916099	2916207	ZNF57	ENSG00000171970	ENST00000614108	ENSE00003748185	2916099	2916207	4	1	2						IPR036236, IPR036051, IPR013087	Znf_C2H2_sf, KRAB_dom_sf, Znf_C2H2_type	FALSE	FALSE
19	2916486	2916510	ZNF57	ENSG00000171970	ENST00000614108	ENSE00003749369	2916486	2916510	5	2	0						IPR036236, IPR036051, IPR013087	Znf_C2H2_sf, KRAB_dom_sf, Znf_C2H2_type	FALSE	FALSE
19	2916597	2916619	ZNF57	ENSG00000171970	ENST00000614108	ENSE00003730380	2916597	2916619	6	0	2						IPR036236, IPR036051, IPR013087	Znf_C2H2_sf, KRAB_dom_sf, Znf_C2H2_type	FALSE	FALSE
19	2916924	2918289	ZNF57	ENSG00000171970	ENST00000614108	ENSE00003716053	2916924	2918469	7	2	-1						IPR036236, IPR036051, IPR013087	Znf_C2H2_sf, KRAB_dom_sf, Znf_C2H2_type	FALSE	FALSE
19	2867422	2867424	ZNF556	ENSG00000172000	ENST00000307635	ENSE00001149847	2867335	2867424	1	-1	0
19	2873496	2873622	ZNF556	ENSG00000172000	ENST00000307635	ENSE00001594294	2873496	2873622	2	0	1						IPR036236, IPR036051, IPR013087	Znf_C2H2_sf, KRAB_dom_sf, Znf_C2H2_type	FALSE	FALSE
19	2876093	2876276	ZNF556	ENSG00000172000	ENST00000307635	ENSE00003521803	2876093	2876276	3	1	2						IPR036236, IPR036051, IPR013087	Znf_C2H2_sf, KRAB_dom_sf, Znf_C2H2_type	FALSE	FALSE
19	2877273	2878329	ZNF556	ENSG00000172000	ENST00000307635	ENSE00001235103	2877273	2883445	4	2	-1						IPR036236, IPR036051, IPR013087	Znf_C2H2_sf, KRAB_dom_sf, Znf_C2H2_type	FALSE	FALSE
19	2877276	2878329	ZNF556	ENSG00000172000	ENST00000586426	ENSE00002812841	2877276	2878517	4	2	-1						IPR036236, IPR036051, IPR013087	Znf_C2H2_sf, KRAB_dom_sf, Znf_C2H2_type	FALSE	FALSE
19	2873496	2873618	ZNF556	ENSG00000172000	ENST00000586470	ENSE00002810652	2873496	2873618	2	0	0
19	2876093	2876176	ZNF556	ENSG00000172000	ENST00000586470	ENSE00003523869	2876093	2876276	3	0	-1
19			ZNF556	ENSG00000172000	ENST00000586470	ENSE00002858755	2877273	2877442	4	-1	-1
19	2820072	2820124	ZNF554	ENSG00000172006	ENST00000317243	ENSE00001391742	2819868	2820124	1	-1	2						IPR036236, IPR036051, IPR013087	Znf_C2H2_sf, KRAB_dom_sf, Znf_C2H2_type	FALSE	FALSE
19	2823040	2823112	ZNF554	ENSG00000172006	ENST00000317243	ENSE00001387977	2823040	2823112	2	2	0						IPR036236, IPR036051, IPR013087	Znf_C2H2_sf, KRAB_dom_sf, Znf_C2H2_type	FALSE	FALSE
19	2827617	2827743	ZNF554	ENSG00000172006	ENST00000317243	ENSE00003507607	2827617	2827743	3	0	1						IPR036236, IPR036051, IPR013087	Znf_C2H2_sf, KRAB_dom_sf, Znf_C2H2_type	FALSE	FALSE
19	2832303	2832494	ZNF554	ENSG00000172006	ENST00000317243	ENSE00003573550	2832303	2832494	4	1	1		TRUE				IPR036236, IPR036051, IPR013087	Znf_C2H2_sf, KRAB_dom_sf, Znf_C2H2_type	FALSE	FALSE
19	2833681	2834852	ZNF554	ENSG00000172006	ENST00000317243	ENSE00002758110	2833681	2836735	5	1	-1						IPR036236, IPR036051, IPR013087	Znf_C2H2_sf, KRAB_dom_sf, Znf_C2H2_type	FALSE	FALSE
19	2820072	2820124	ZNF554	ENSG00000172006	ENST00000591265	ENSE00002753355	2819950	2820124	1	-1	2						IPR036051	KRAB_dom_sf	FALSE	FALSE
19	2833163	2833263	ZNF554	ENSG00000172006	ENST00000591265	ENSE00002849108	2833163	2833269	5	1	-1						IPR036051	KRAB_dom_sf	FALSE	FALSE
19			ZNF554	ENSG00000172006	ENST00000591265	ENSE00002817847	2833681	2834154	6	-1	-1						IPR036051	KRAB_dom_sf	FALSE	FALSE
19	2785663	2785678	THOP1	ENSG00000172009	ENST00000307741	ENSE00002829359	2785503	2785678	1	-1	1						IPR024080, IPR024079, IPR024077	Neurolysin/TOP_N, MetalloPept_cat_dom_sf, Neurolysin/TOP_dom2	FALSE	FALSE
19	2790421	2790633	THOP1	ENSG00000172009	ENST00000307741	ENSE00003551554	2790421	2790633	2	1	1		TRUE				IPR024080, IPR024079, IPR024077	Neurolysin/TOP_N, MetalloPept_cat_dom_sf, Neurolysin/TOP_dom2	FALSE	FALSE
19	2794764	2794912	THOP1	ENSG00000172009	ENST00000307741	ENSE00003595418	2794764	2794912	3	1	0						IPR024080, IPR024079, IPR024077	Neurolysin/TOP_N, MetalloPept_cat_dom_sf, Neurolysin/TOP_dom2	FALSE	FALSE
19	2796081	2796188	THOP1	ENSG00000172009	ENST00000307741	ENSE00003462206	2796081	2796188	4	0	0	TRUE					IPR024080, IPR024079, IPR024077	Neurolysin/TOP_N, MetalloPept_cat_dom_sf, Neurolysin/TOP_dom2	FALSE	FALSE
19	2799689	2799791	THOP1	ENSG00000172009	ENST00000307741	ENSE00003634789	2799689	2799791	5	0	1						IPR024080, IPR024079, IPR024077	Neurolysin/TOP_N, MetalloPept_cat_dom_sf, Neurolysin/TOP_dom2	FALSE	FALSE
19	2805016	2805176	THOP1	ENSG00000172009	ENST00000307741	ENSE00001652222	2805016	2805176	6	1	0						IPR024080, IPR024079, IPR024077	Neurolysin/TOP_N, MetalloPept_cat_dom_sf, Neurolysin/TOP_dom2	FALSE	FALSE
19	2806917	2807052	THOP1	ENSG00000172009	ENST00000307741	ENSE00001774446	2806917	2807052	7	0	1						IPR024080, IPR024079, IPR024077	Neurolysin/TOP_N, MetalloPept_cat_dom_sf, Neurolysin/TOP_dom2	FALSE	FALSE
19	2807442	2807808	THOP1	ENSG00000172009	ENST00000307741	ENSE00001630589	2807442	2807808	8	1	2						IPR024080, IPR024079, IPR024077	Neurolysin/TOP_N, MetalloPept_cat_dom_sf, Neurolysin/TOP_dom2	FALSE	FALSE
19	2808243	2808444	THOP1	ENSG00000172009	ENST00000307741	ENSE00003507776	2808243	2808444	9	2	0						IPR024080, IPR024079, IPR024077	Neurolysin/TOP_N, MetalloPept_cat_dom_sf, Neurolysin/TOP_dom2	FALSE	FALSE
19	2810304	2810490	THOP1	ENSG00000172009	ENST00000307741	ENSE00003613136	2810304	2810490	10	0	1						IPR024080, IPR024079, IPR024077	Neurolysin/TOP_N, MetalloPept_cat_dom_sf, Neurolysin/TOP_dom2	FALSE	FALSE
19	2810640	2810768	THOP1	ENSG00000172009	ENST00000307741	ENSE00003532502	2810640	2810768	11	1	1		TRUE				IPR024080, IPR024079, IPR024077	Neurolysin/TOP_N, MetalloPept_cat_dom_sf, Neurolysin/TOP_dom2	FALSE	FALSE
19	2811598	2811734	THOP1	ENSG00000172009	ENST00000307741	ENSE00003589051	2811598	2811734	12	1	0						IPR024080, IPR024079, IPR024077	Neurolysin/TOP_N, MetalloPept_cat_dom_sf, Neurolysin/TOP_dom2	FALSE	FALSE
19	2813115	2813276	THOP1	ENSG00000172009	ENST00000307741	ENSE00002959316	2813115	2815807	13	0	-1						IPR024080, IPR024079, IPR024077	Neurolysin/TOP_N, MetalloPept_cat_dom_sf, Neurolysin/TOP_dom2	FALSE	FALSE
19	2810316	2810490	THOP1	ENSG00000172009	ENST00000395212	ENSE00001762048	2809538	2810490	1	-1	1						IPR024077	Neurolysin/TOP_dom2	FALSE	FALSE
19	2812199	2812372	THOP1	ENSG00000172009	ENST00000395212	ENSE00001624005	2812199	2812372	4	0	0						IPR024077	Neurolysin/TOP_dom2	FALSE	FALSE
19	2813115	2813276	THOP1	ENSG00000172009	ENST00000395212	ENSE00002818577	2813115	2813598	5	0	-1						IPR024077	Neurolysin/TOP_dom2	FALSE	FALSE
19	2796066	2796188	THOP1	ENSG00000172009	ENST00000586677	ENSE00002949234	2796007	2796188	1	-1	0						IPR024079, IPR024077	MetalloPept_cat_dom_sf, Neurolysin/TOP_dom2	FALSE	FALSE
19	2813115	2813276	THOP1	ENSG00000172009	ENST00000586677	ENSE00002881078	2813115	2813382	10	0	-1						IPR024079, IPR024077	MetalloPept_cat_dom_sf, Neurolysin/TOP_dom2	FALSE	FALSE
19	2808358	2808444	THOP1	ENSG00000172009	ENST00000587401	ENSE00002902235	2808358	2808444	1	0	0						IPR024077	Neurolysin/TOP_dom2	FALSE	FALSE
19	2812027	2812137	THOP1	ENSG00000172009	ENST00000587401	ENSE00002842790	2812027	2812188	5	0	-1						IPR024077	Neurolysin/TOP_dom2	FALSE	FALSE
19	2810316	2810490	THOP1	ENSG00000172009	ENST00000587468	ENSE00002823835	2810153	2810490	1	-1	1						IPR024079, IPR024077	MetalloPept_cat_dom_sf, Neurolysin/TOP_dom2	FALSE	FALSE
19	2813115	2813181	THOP1	ENSG00000172009	ENST00000587468	ENSE00002912645	2813115	2813181	4	0	1						IPR024079, IPR024077	MetalloPept_cat_dom_sf, Neurolysin/TOP_dom2	FALSE	FALSE
19	2811634	2811734	THOP1	ENSG00000172009	ENST00000590970	ENSE00002893963	2811634	2811734	4	1	0						IPR024079, IPR024077	MetalloPept_cat_dom_sf, Neurolysin/TOP_dom2	FALSE	FALSE
19	2813115	2813276	THOP1	ENSG00000172009	ENST00000590970	ENSE00003660466	2813115	2813599	5	0	-1						IPR024079, IPR024077	MetalloPept_cat_dom_sf, Neurolysin/TOP_dom2	FALSE	FALSE
19	2807686	2807808	THOP1	ENSG00000172009	ENST00000591363	ENSE00002776339	2807686	2807808	1	2	2						IPR024079, IPR024077	MetalloPept_cat_dom_sf, Neurolysin/TOP_dom2	FALSE	FALSE
19	2810640	2810662	THOP1	ENSG00000172009	ENST00000591363	ENSE00002814774	2810640	2810662	4	1	0						IPR024079, IPR024077	MetalloPept_cat_dom_sf, Neurolysin/TOP_dom2	FALSE	FALSE
19	2813496	2813573	THOP1	ENSG00000172009	ENST00000591363	ENSE00002797488	2813496	2813599	5	0	-1						IPR024079, IPR024077	MetalloPept_cat_dom_sf, Neurolysin/TOP_dom2	FALSE	FALSE
19			MOB3A	ENSG00000172081	ENST00000357066	ENSE00002919587	2096226	2096326	1	-1	-1				TRUE		IPR036703	MOB_kinase_act_sf	FALSE	FALSE
19			MOB3A	ENSG00000172081	ENST00000357066	ENSE00001345510	2085175	2085328	2	-1	-1				TRUE		IPR036703	MOB_kinase_act_sf	FALSE	FALSE
19	2078140	2078560	MOB3A	ENSG00000172081	ENST00000357066	ENSE00001372571	2078140	2078679	3	-1	1						IPR036703	MOB_kinase_act_sf	FALSE	FALSE
19	2076811	2077013	MOB3A	ENSG00000172081	ENST00000357066	ENSE00001150999	2076811	2077013	4	1	0						IPR036703	MOB_kinase_act_sf	FALSE	FALSE
19	2073395	2073424	MOB3A	ENSG00000172081	ENST00000357066	ENSE00001224443	2071036	2073424	5	0	-1						IPR036703	MOB_kinase_act_sf	FALSE	FALSE
19	2078140	2078560	MOB3A	ENSG00000172081	ENST00000592280	ENSE00002736037	2078140	2078719	1	-1	1						IPR036703	MOB_kinase_act_sf	FALSE	FALSE
19	2073395	2073424	MOB3A	ENSG00000172081	ENST00000592280	ENSE00002914842	2073137	2073424	3	0	-1						IPR036703	MOB_kinase_act_sf	FALSE	FALSE
19	827847	827904	AZU1	ENSG00000172232	ENST00000233997	ENSE00001236585	827837	827904	1	-1	1						IPR043504, IPR009003, IPR001314	Peptidase_S1_PA_chymotrypsin, Peptidase_S1_PA, Peptidase_S1A	FALSE	FALSE
19	828230	828386	AZU1	ENSG00000172232	ENST00000233997	ENSE00003579121	828230	828386	2	1	2						IPR043504, IPR009003, IPR001314	Peptidase_S1_PA_chymotrypsin, Peptidase_S1_PA, Peptidase_S1A	FALSE	FALSE
19	829562	829706	AZU1	ENSG00000172232	ENST00000233997	ENSE00003713871	829562	829706	3	2	0						IPR043504, IPR009003	Peptidase_S1_PA_chymotrypsin, Peptidase_S1_PA	FALSE	FALSE
19	830708	830941	AZU1	ENSG00000172232	ENST00000233997	ENSE00001332741	830708	830941	4	0	0	TRUE					IPR043504, IPR009003, IPR001314	Peptidase_S1_PA_chymotrypsin, Peptidase_S1_PA, Peptidase_S1A	FALSE	FALSE
19	831716	831877	AZU1	ENSG00000172232	ENST00000233997	ENSE00001154873	831716	832018	5	0	-1						IPR043504, IPR009003, IPR001314	Peptidase_S1_PA_chymotrypsin, Peptidase_S1_PA, Peptidase_S1A	FALSE	FALSE
19			AZU1	ENSG00000172232	ENST00000592205	ENSE00002878219	825097	825197	1	-1	-1				TRUE		IPR043504, IPR009003	Peptidase_S1_PA_chymotrypsin, Peptidase_S1_PA	FALSE	FALSE
19	828358	828386	AZU1	ENSG00000172232	ENST00000592205	ENSE00003510340	828230	828386	2	-1	2						IPR043504, IPR009003	Peptidase_S1_PA_chymotrypsin, Peptidase_S1_PA	FALSE	FALSE
19	830708	830986	AZU1	ENSG00000172232	ENST00000592205	ENSE00002887784	830708	832017	4	0	-1						IPR043504, IPR009003	Peptidase_S1_PA_chymotrypsin, Peptidase_S1_PA	FALSE	FALSE
19	572635	572701	BSG	ENSG00000172270	ENST00000333511	ENSE00003817675	572596	572701	1	-1	1						IPR043204, IPR036179, IPR027112, IPR013783, IPR007110, IPR003599	Basigin-like, Ig-like_dom_sf, Neuroplastin/Basigin, Ig-like_fold, Ig-like_dom, Ig_sub	FALSE	FALSE
19	577774	578121	BSG	ENSG00000172270	ENST00000333511	ENSE00003683402	577774	578121	2	1	1		TRUE				IPR043204, IPR036179, IPR027112, IPR013783, IPR007110, IPR003599	Basigin-like, Ig-like_dom_sf, Neuroplastin/Basigin, Ig-like_fold, Ig-like_dom, Ig_sub	FALSE	FALSE
19	579500	579656	BSG	ENSG00000172270	ENST00000333511	ENSE00003605559	579500	579656	3	1	2						IPR043204, IPR036179, IPR027112, IPR013783, IPR007110, IPR003599	Basigin-like, Ig-like_dom_sf, Neuroplastin/Basigin, Ig-like_fold, Ig-like_dom, Ig_sub	FALSE	FALSE
19	580379	580461	BSG	ENSG00000172270	ENST00000333511	ENSE00003467148	580379	580461	4	2	1						IPR043204, IPR036179, IPR027112, IPR013783, IPR007110	Basigin-like, Ig-like_dom_sf, Neuroplastin/Basigin, Ig-like_fold, Ig-like_dom	FALSE	FALSE
19	580646	580782	BSG	ENSG00000172270	ENST00000333511	ENSE00003645962	580646	580782	5	1	0						IPR043204, IPR036179, IPR027112, IPR013783, IPR007110	Basigin-like, Ig-like_dom_sf, Neuroplastin/Basigin, Ig-like_fold, Ig-like_dom	FALSE	FALSE
19	581315	581591	BSG	ENSG00000172270	ENST00000333511	ENSE00003550536	581315	581591	6	0	1						IPR043204, IPR036179, IPR027112, IPR013783, IPR007110	Basigin-like, Ig-like_dom_sf, Neuroplastin/Basigin, Ig-like_fold, Ig-like_dom	FALSE	FALSE
19	582306	582330	BSG	ENSG00000172270	ENST00000333511	ENSE00003593527	582306	582330	7	1	2						IPR043204, IPR036179, IPR027112, IPR013783, IPR007110	Basigin-like, Ig-like_dom_sf, Neuroplastin/Basigin, Ig-like_fold, Ig-like_dom	FALSE	FALSE
19	582514	582577	BSG	ENSG00000172270	ENST00000333511	ENSE00003545410	582514	582582	8	2	-1						IPR043204, IPR036179, IPR027112, IPR013783, IPR007110	Basigin-like, Ig-like_dom_sf, Neuroplastin/Basigin, Ig-like_fold, Ig-like_dom	FALSE	FALSE
19	571548	571579	BSG	ENSG00000172270	ENST00000346916	ENSE00002933921	571310	571579	1	-1	2						IPR043204, IPR036179, IPR027112, IPR013783, IPR007110	Basigin-like, Ig-like_dom_sf, Neuroplastin/Basigin, Ig-like_fold, Ig-like_dom	FALSE	FALSE
19			BSG	ENSG00000172270	ENST00000545507	ENSE00002639535	571277	571579	1	-1	-1						IPR043204, IPR036179, IPR027112, IPR013783, IPR007110	Basigin-like, Ig-like_dom_sf, Neuroplastin/Basigin, Ig-like_fold, Ig-like_dom	FALSE	FALSE
19			BSG	ENSG00000172270	ENST00000545507	ENSE00003665285	579500	579656	2	-1	-1				TRUE		IPR043204, IPR036179, IPR027112, IPR013783, IPR007110	Basigin-like, Ig-like_dom_sf, Neuroplastin/Basigin, Ig-like_fold, Ig-like_dom	FALSE	FALSE
19	580434	580461	BSG	ENSG00000172270	ENST00000545507	ENSE00003533731	580379	580461	3	-1	1						IPR043204, IPR036179, IPR027112, IPR013783, IPR007110	Basigin-like, Ig-like_dom_sf, Neuroplastin/Basigin, Ig-like_fold, Ig-like_dom	FALSE	FALSE
19			BSG	ENSG00000172270	ENST00000545507	ENSE00002651871	582750	583493	8	-1	-1						IPR043204, IPR036179, IPR027112, IPR013783, IPR007110	Basigin-like, Ig-like_dom_sf, Neuroplastin/Basigin, Ig-like_fold, Ig-like_dom	FALSE	FALSE
19	572635	572701	BSG	ENSG00000172270	ENST00000573216	ENSE00003635144	572572	572701	1	-1	1						IPR043204, IPR036179, IPR027112, IPR013783	Basigin-like, Ig-like_dom_sf, Neuroplastin/Basigin, Ig-like_fold	FALSE	FALSE
19	579524	579656	BSG	ENSG00000172270	ENST00000573216	ENSE00002665533	579524	579656	2	1	2						IPR043204, IPR036179, IPR027112, IPR013783	Basigin-like, Ig-like_dom_sf, Neuroplastin/Basigin, Ig-like_fold	FALSE	FALSE
19	581315	581376	BSG	ENSG00000172270	ENST00000573216	ENSE00002644346	581315	581376	5	0	2						IPR043204, IPR036179, IPR027112, IPR013783	Basigin-like, Ig-like_dom_sf, Neuroplastin/Basigin, Ig-like_fold	FALSE	FALSE
19			BSG	ENSG00000172270	ENST00000573784	ENSE00002680767	575047	575140	1	-1	-1						IPR043204, IPR036179, IPR027112, IPR013783	Basigin-like, Ig-like_dom_sf, Neuroplastin/Basigin, Ig-like_fold	FALSE	FALSE
19	581315	581402	BSG	ENSG00000172270	ENST00000573784	ENSE00002633353	581315	581402	5	0	1						IPR043204, IPR036179, IPR027112, IPR013783	Basigin-like, Ig-like_dom_sf, Neuroplastin/Basigin, Ig-like_fold	FALSE	FALSE
19	572635	572701	BSG	ENSG00000172270	ENST00000613627	ENSE00003742371	572610	572701	1	-1	1						IPR043204, IPR036179, IPR027112, IPR013783, IPR007110	Basigin-like, Ig-like_dom_sf, Neuroplastin/Basigin, Ig-like_fold, Ig-like_dom	FALSE	FALSE
19	579509	579656	BSG	ENSG00000172270	ENST00000613627	ENSE00003753695	579509	579656	2	1	2						IPR043204, IPR036179, IPR027112, IPR013783, IPR007110	Basigin-like, Ig-like_dom_sf, Neuroplastin/Basigin, Ig-like_fold, Ig-like_dom	FALSE	FALSE
19	581315	581543	BSG	ENSG00000172270	ENST00000613627	ENSE00003746824	581315	581543	5	0	1						IPR043204, IPR036179, IPR027112, IPR013783, IPR007110	Basigin-like, Ig-like_dom_sf, Neuroplastin/Basigin, Ig-like_fold, Ig-like_dom	FALSE	FALSE
19	572635	572701	BSG	ENSG00000172270	ENST00000618006	ENSE00003753554	572619	572701	1	-1	1						IPR043204, IPR036179, IPR027112, IPR013783, IPR007110	Basigin-like, Ig-like_dom_sf, Neuroplastin/Basigin, Ig-like_fold, Ig-like_dom	FALSE	FALSE
19			BSG	ENSG00000172270	ENST00000618006	ENSE00002657374	582750	583487	6	-1	-1						IPR043204, IPR036179, IPR027112, IPR013783, IPR007110	Basigin-like, Ig-like_dom_sf, Neuroplastin/Basigin, Ig-like_fold, Ig-like_dom	FALSE	FALSE
19	15794049	15794996	OR10H5	ENSG00000172519	ENST00000308940	ENSE00001187178	15793951	15795082	1	-1	-1						IPR017452, IPR000725	GPCR_Rhodpsn_7TM, Olfact_rcpt	FALSE	FALSE
19			OR10H5	ENSG00000172519	ENST00000642092	ENSE00003814221	15787661	15787716	1	-1	-1				TRUE		IPR017452, IPR000725	GPCR_Rhodpsn_7TM, Olfact_rcpt	FALSE	FALSE
19	15794049	15794996	OR10H5	ENSG00000172519	ENST00000642092	ENSE00003814111	15794038	15801025	2	-1	-1						IPR017452, IPR000725	GPCR_Rhodpsn_7TM, Olfact_rcpt	FALSE	FALSE
19	21359141	21359143	ZNF738	ENSG00000172687	ENST00000311015	ENSE00001527452	21358930	21359143	1	-1	0						IPR036051	KRAB_dom_sf	FALSE	FALSE
19	21361766	21361858	ZNF738	ENSG00000172687	ENST00000311015	ENSE00003606307	21361766	21361858	2	0	0	TRUE					IPR036051	KRAB_dom_sf	FALSE	FALSE
19	21375238	21375364	ZNF738	ENSG00000172687	ENST00000311015	ENSE00003473888	21375238	21375364	3	0	1						IPR036051	KRAB_dom_sf	FALSE	FALSE
19	21375869	21375964	ZNF738	ENSG00000172687	ENST00000311015	ENSE00001765206	21375869	21375964	4	1	1		TRUE				IPR036051	KRAB_dom_sf	FALSE	FALSE
19	21377389	21377483	ZNF738	ENSG00000172687	ENST00000311015	ENSE00001251422	21377389	21379300	5	1	-1						IPR036051	KRAB_dom_sf	FALSE	FALSE
19	21359141	21359143	ZNF738	ENSG00000172687	ENST00000380870	ENSE00001852175	21358992	21359143	1	-1	0						IPR036051	KRAB_dom_sf	FALSE	FALSE
19	21378629	21378663	ZNF738	ENSG00000172687	ENST00000380870	ENSE00001948677	21378629	21379302	5	1	-1						IPR036051	KRAB_dom_sf	FALSE	FALSE
19	21359141	21359143	ZNF738	ENSG00000172687	ENST00000597810	ENSE00003023025	21359011	21359143	1	-1	0						IPR036051	KRAB_dom_sf	FALSE	FALSE
19	21378013	21378083	ZNF738	ENSG00000172687	ENST00000597810	ENSE00003183014	21378013	21378310	5	1	-1						IPR036051	KRAB_dom_sf	FALSE	FALSE
19	57916379	57916411	ZNF417	ENSG00000173480	ENST00000312026	ENSE00003214830	57916379	57916592	1	-1	0						IPR036236, IPR036051, IPR013087	Znf_C2H2_sf, KRAB_dom_sf, Znf_C2H2_type	FALSE	FALSE
19	57912060	57912189	ZNF417	ENSG00000173480	ENST00000312026	ENSE00003654141	57912060	57912189	2	0	1						IPR036236, IPR036051, IPR013087	Znf_C2H2_sf, KRAB_dom_sf, Znf_C2H2_type	FALSE	FALSE
19	57908550	57910114	ZNF417	ENSG00000173480	ENST00000312026	ENSE00001431532	57905774	57910114	3	1	-1						IPR036236, IPR036051, IPR013087	Znf_C2H2_sf, KRAB_dom_sf, Znf_C2H2_type	FALSE	FALSE
19	57912060	57912167	ZNF417	ENSG00000173480	ENST00000594396	ENSE00003045817	57912060	57912167	1	1	1						IPR036051	KRAB_dom_sf	FALSE	FALSE
19	57901657	57901715	ZNF417	ENSG00000173480	ENST00000594396	ENSE00003484215	57901657	57901715	2	1	0						IPR036051	KRAB_dom_sf	FALSE	FALSE
19	57900410	57900514	ZNF417	ENSG00000173480	ENST00000594396	ENSE00003165762	57900296	57900514	3	0	-1						IPR036051	KRAB_dom_sf	FALSE	FALSE
19	57916379	57916411	ZNF417	ENSG00000173480	ENST00000595559	ENSE00003523271	57916379	57916591	1	-1	0						IPR036236, IPR036051, IPR013087	Znf_C2H2_sf, KRAB_dom_sf, Znf_C2H2_type	FALSE	FALSE
19	57912060	57912186	ZNF417	ENSG00000173480	ENST00000595559	ENSE00003572315	57912060	57912186	2	0	1						IPR036236, IPR036051, IPR013087	Znf_C2H2_sf, KRAB_dom_sf, Znf_C2H2_type	FALSE	FALSE
19	57908550	57910114	ZNF417	ENSG00000173480	ENST00000595559	ENSE00003175656	57908480	57910114	3	1	-1						IPR036236, IPR036051, IPR013087	Znf_C2H2_sf, KRAB_dom_sf, Znf_C2H2_type	FALSE	FALSE
19	55931993	55932311	NLRP13	ENSG00000173572	ENST00000342929	ENSE00001244101	55931993	55932311	1	0	1						IPR041267, IPR041075, IPR032675, IPR027417, IPR011029, IPR007111, IPR004020	NLRP_HD2, NOD2_WH, LRR_dom_sf, P-loop_NTPase, DEATH-like_dom_sf, NACHT_NTPase, DAPIN	FALSE	FALSE
19	55924967	55925035	NLRP13	ENSG00000173572	ENST00000342929	ENSE00001244095	55924967	55925035	2	1	1		TRUE				IPR041267, IPR041075, IPR032675, IPR027417, IPR011029, IPR007111, IPR004020	NLRP_HD2, NOD2_WH, LRR_dom_sf, P-loop_NTPase, DEATH-like_dom_sf, NACHT_NTPase, DAPIN	FALSE	FALSE
19	55924590	55924658	NLRP13	ENSG00000173572	ENST00000342929	ENSE00001244088	55924590	55924658	3	1	1		TRUE				IPR041267, IPR041075, IPR032675, IPR027417, IPR011029, IPR007111, IPR004020	NLRP_HD2, NOD2_WH, LRR_dom_sf, P-loop_NTPase, DEATH-like_dom_sf, NACHT_NTPase, DAPIN	FALSE	FALSE
19	55923914	55923979	NLRP13	ENSG00000173572	ENST00000342929	ENSE00001244121	55923914	55923979	4	1	1		TRUE				IPR041267, IPR041075, IPR032675, IPR027417, IPR011029, IPR007111, IPR004020	NLRP_HD2, NOD2_WH, LRR_dom_sf, P-loop_NTPase, DEATH-like_dom_sf, NACHT_NTPase, DAPIN	FALSE	FALSE
19	55911706	55913293	NLRP13	ENSG00000173572	ENST00000342929	ENSE00001388480	55911706	55913293	5	1	2						IPR041267, IPR041075, IPR032675, IPR027417, IPR011029, IPR007111, IPR004020	NLRP_HD2, NOD2_WH, LRR_dom_sf, P-loop_NTPase, DEATH-like_dom_sf, NACHT_NTPase, DAPIN	FALSE	FALSE
19	55910563	55910733	NLRP13	ENSG00000173572	ENST00000342929	ENSE00001372246	55910563	55910733	6	2	2			TRUE			IPR041267, IPR041075, IPR032675, IPR027417, IPR011029, IPR007111, IPR004020	NLRP_HD2, NOD2_WH, LRR_dom_sf, P-loop_NTPase, DEATH-like_dom_sf, NACHT_NTPase, DAPIN	FALSE	FALSE
19	55907792	55907956	NLRP13	ENSG00000173572	ENST00000342929	ENSE00001246409	55907792	55907956	7	2	2			TRUE			IPR041267, IPR041075, IPR032675, IPR027417, IPR011029, IPR007111, IPR004020	NLRP_HD2, NOD2_WH, LRR_dom_sf, P-loop_NTPase, DEATH-like_dom_sf, NACHT_NTPase, DAPIN	FALSE	FALSE
19	55904942	55905112	NLRP13	ENSG00000173572	ENST00000342929	ENSE00001246404	55904942	55905112	8	2	2			TRUE			IPR041267, IPR041075, IPR032675, IPR027417, IPR011029, IPR007111, IPR004020	NLRP_HD2, NOD2_WH, LRR_dom_sf, P-loop_NTPase, DEATH-like_dom_sf, NACHT_NTPase, DAPIN	FALSE	FALSE
19	55902035	55902205	NLRP13	ENSG00000173572	ENST00000342929	ENSE00001178573	55902035	55902205	9	2	2			TRUE			IPR041267, IPR041075, IPR032675, IPR027417, IPR011029, IPR007111, IPR004020	NLRP_HD2, NOD2_WH, LRR_dom_sf, P-loop_NTPase, DEATH-like_dom_sf, NACHT_NTPase, DAPIN	FALSE	FALSE
19	55898770	55898937	NLRP13	ENSG00000173572	ENST00000342929	ENSE00001246395	55898770	55898937	10	2	2			TRUE			IPR041267, IPR041075, IPR032675, IPR027417, IPR011029, IPR007111, IPR004020	NLRP_HD2, NOD2_WH, LRR_dom_sf, P-loop_NTPase, DEATH-like_dom_sf, NACHT_NTPase, DAPIN	FALSE	FALSE
19	55895945	55896119	NLRP13	ENSG00000173572	ENST00000342929	ENSE00001178568	55895945	55896119	11	2	0						IPR041267, IPR041075, IPR032675, IPR027417, IPR011029, IPR007111, IPR004020	NLRP_HD2, NOD2_WH, LRR_dom_sf, P-loop_NTPase, DEATH-like_dom_sf, NACHT_NTPase, DAPIN	FALSE	FALSE
19	55931993	55932311	NLRP13	ENSG00000173572	ENST00000588751	ENSE00002799859	55931993	55932336	1	-1	1						IPR041267, IPR041075, IPR032675, IPR027417, IPR011029, IPR007111, IPR004020	NLRP_HD2, NOD2_WH, LRR_dom_sf, P-loop_NTPase, DEATH-like_dom_sf, NACHT_NTPase, DAPIN	FALSE	FALSE
19	55895992	55896119	NLRP13	ENSG00000173572	ENST00000588751	ENSE00002967962	55895992	55896119	11	2	1						IPR041267, IPR041075, IPR032675, IPR027417, IPR011029, IPR007111, IPR004020	NLRP_HD2, NOD2_WH, LRR_dom_sf, P-loop_NTPase, DEATH-like_dom_sf, NACHT_NTPase, DAPIN	FALSE	FALSE
19	55892096	55892121	NLRP13	ENSG00000173572	ENST00000588751	ENSE00002744142	55891699	55892121	12	1	-1						IPR041267, IPR041075, IPR032675, IPR027417, IPR011029, IPR007111, IPR004020	NLRP_HD2, NOD2_WH, LRR_dom_sf, P-loop_NTPase, DEATH-like_dom_sf, NACHT_NTPase, DAPIN	FALSE	FALSE
19			CCDC106	ENSG00000173581	ENST00000308964	ENSE00002829495	55648035	55648277	1	-1	-1				TRUE
19	55649047	55649077	CCDC106	ENSG00000173581	ENST00000308964	ENSE00001178877	55649002	55649077	2	-1	1
19	55649205	55649309	CCDC106	ENSG00000173581	ENST00000308964	ENSE00003790363	55649205	55649309	3	1	1		TRUE
19	55649408	55649584	CCDC106	ENSG00000173581	ENST00000308964	ENSE00001178851	55649408	55649584	4	1	1		TRUE
19	55651283	55651495	CCDC106	ENSG00000173581	ENST00000308964	ENSE00001178846	55651283	55651495	5	1	1		TRUE
19	55652430	55652746	CCDC106	ENSG00000173581	ENST00000308964	ENSE00001178873	55652430	55653161	6	1	-1
19	55649047	55649077	CCDC106	ENSG00000173581	ENST00000586790	ENSE00002933146	55648212	55649077	1	-1	1
19			CCDC106	ENSG00000173581	ENST00000588740	ENSE00002779670	55648233	55648277	1	-1	-1
19	55649047	55649077	CCDC106	ENSG00000173581	ENST00000588740	ENSE00002867233	55648946	55649077	2	-1	1
19	55649047	55649077	CCDC106	ENSG00000173581	ENST00000591241	ENSE00002821306	55648919	55649077	1	-1	1
19	55652430	55652746	CCDC106	ENSG00000173581	ENST00000591241	ENSE00002767116	55652430	55653033	4	1	-1
19	55649047	55649077	CCDC106	ENSG00000173581	ENST00000591578	ENSE00002922074	55648758	55649077	2	-1	1
19	32720073	32720096	TDRD12	ENSG00000173809	ENST00000421545	ENSE00002588131	32720073	32720096	1	0	0						IPR035437	SNase_OB-fold_sf	FALSE	FALSE
19	32731725	32731883	TDRD12	ENSG00000173809	ENST00000421545	ENSE00002240148	32731725	32731883	2	0	0	TRUE					IPR035437, IPR027417, IPR011545	SNase_OB-fold_sf, P-loop_NTPase, DEAD/DEAH_box_helicase_dom	FALSE	FALSE
19	32738856	32738992	TDRD12	ENSG00000173809	ENST00000421545	ENSE00001185364	32738856	32738992	3	0	2						IPR035437, IPR027417, IPR011545	SNase_OB-fold_sf, P-loop_NTPase, DEAD/DEAH_box_helicase_dom	FALSE	FALSE
19	32742781	32742900	TDRD12	ENSG00000173809	ENST00000421545	ENSE00001294133	32742781	32742900	4	2	2			TRUE			IPR035437, IPR027417, IPR011545	SNase_OB-fold_sf, P-loop_NTPase, DEAD/DEAH_box_helicase_dom	FALSE	FALSE
19	32748476	32748531	TDRD12	ENSG00000173809	ENST00000421545	ENSE00001185359	32748476	32748531	5	2	1						IPR035437, IPR027417, IPR011545	SNase_OB-fold_sf, P-loop_NTPase, DEAD/DEAH_box_helicase_dom	FALSE	FALSE
19	32749784	32749869	TDRD12	ENSG00000173809	ENST00000421545	ENSE00001185356	32749784	32749869	6	1	0						IPR035437, IPR027417, IPR011545	SNase_OB-fold_sf, P-loop_NTPase, DEAD/DEAH_box_helicase_dom	FALSE	FALSE
19	32755992	32756181	TDRD12	ENSG00000173809	ENST00000421545	ENSE00001309804	32755992	32756181	7	0	1						IPR035437, IPR027417, IPR011545	SNase_OB-fold_sf, P-loop_NTPase, DEAD/DEAH_box_helicase_dom	FALSE	FALSE
19	32757038	32757130	TDRD12	ENSG00000173809	ENST00000421545	ENSE00001480488	32757038	32757130	8	1	1		TRUE				IPR035437, IPR027417, IPR011545	SNase_OB-fold_sf, P-loop_NTPase, DEAD/DEAH_box_helicase_dom	FALSE	FALSE
19	32772753	32772850	TDRD12	ENSG00000173809	ENST00000421545	ENSE00001291601	32772753	32772850	9	1	0						IPR035437, IPR027417, IPR011545	SNase_OB-fold_sf, P-loop_NTPase, DEAD/DEAH_box_helicase_dom	FALSE	FALSE
19	32773456	32773532	TDRD12	ENSG00000173809	ENST00000421545	ENSE00001185348	32773456	32773532	10	0	2						IPR035437, IPR027417, IPR011545	SNase_OB-fold_sf, P-loop_NTPase, DEAD/DEAH_box_helicase_dom	FALSE	FALSE
19	32777149	32777229	TDRD12	ENSG00000173809	ENST00000421545	ENSE00001185345	32777149	32777229	11	2	2			TRUE			IPR035437, IPR027417, IPR011545	SNase_OB-fold_sf, P-loop_NTPase, DEAD/DEAH_box_helicase_dom	FALSE	FALSE
19	32790531	32790591	TDRD12	ENSG00000173809	ENST00000421545	ENSE00002208338	32790531	32790591	12	2	0						IPR035437, IPR027417, IPR011545	SNase_OB-fold_sf, P-loop_NTPase, DEAD/DEAH_box_helicase_dom	FALSE	FALSE
19	32790674	32790679	TDRD12	ENSG00000173809	ENST00000421545	ENSE00001777445	32790674	32790808	13	0	-1						IPR035437	SNase_OB-fold_sf	FALSE	FALSE
19	32720073	32720096	TDRD12	ENSG00000173809	ENST00000444215	ENSE00002277651	32719753	32720096	1	-1	0						IPR035437, IPR027417, IPR011545	SNase_OB-fold_sf, P-loop_NTPase, DEAD/DEAH_box_helicase_dom	FALSE	FALSE
19	32790964	32791068	TDRD12	ENSG00000173809	ENST00000444215	ENSE00002212176	32790964	32791068	13	0	0	TRUE					IPR035437, IPR027417, IPR011545	SNase_OB-fold_sf, P-loop_NTPase, DEAD/DEAH_box_helicase_dom	FALSE	FALSE
19	32794628	32794813	TDRD12	ENSG00000173809	ENST00000444215	ENSE00002202887	32794628	32794813	14	0	0	TRUE					IPR035437, IPR027417, IPR011545	SNase_OB-fold_sf, P-loop_NTPase, DEAD/DEAH_box_helicase_dom	FALSE	FALSE
19	32797735	32797891	TDRD12	ENSG00000173809	ENST00000444215	ENSE00002295311	32797735	32797891	15	0	1						IPR035437, IPR027417, IPR011545	SNase_OB-fold_sf, P-loop_NTPase, DEAD/DEAH_box_helicase_dom	FALSE	FALSE
19	32798308	32798435	TDRD12	ENSG00000173809	ENST00000444215	ENSE00002208837	32798308	32798435	16	1	0						IPR035437, IPR027417, IPR011545	SNase_OB-fold_sf, P-loop_NTPase, DEAD/DEAH_box_helicase_dom	FALSE	FALSE
19	32800167	32800358	TDRD12	ENSG00000173809	ENST00000444215	ENSE00002222082	32800167	32800358	17	0	0	TRUE					IPR035437, IPR027417, IPR011545	SNase_OB-fold_sf, P-loop_NTPase, DEAD/DEAH_box_helicase_dom	FALSE	FALSE
19	32800644	32800772	TDRD12	ENSG00000173809	ENST00000444215	ENSE00002311772	32800644	32800772	18	0	0	TRUE					IPR035437, IPR027417, IPR011545	SNase_OB-fold_sf, P-loop_NTPase, DEAD/DEAH_box_helicase_dom	FALSE	FALSE
19	32801756	32801873	TDRD12	ENSG00000173809	ENST00000444215	ENSE00002295554	32801756	32801873	19	0	1						IPR035437, IPR027417, IPR011545	SNase_OB-fold_sf, P-loop_NTPase, DEAD/DEAH_box_helicase_dom	FALSE	FALSE
19	32802656	32802789	TDRD12	ENSG00000173809	ENST00000444215	ENSE00002292378	32802656	32802789	20	1	0						IPR035437, IPR027417, IPR011545	SNase_OB-fold_sf, P-loop_NTPase, DEAD/DEAH_box_helicase_dom	FALSE	FALSE
19	32802922	32803142	TDRD12	ENSG00000173809	ENST00000444215	ENSE00002247891	32802922	32803142	21	0	2						IPR035437, IPR027417, IPR011545	SNase_OB-fold_sf, P-loop_NTPase, DEAD/DEAH_box_helicase_dom	FALSE	FALSE
19	32807549	32807648	TDRD12	ENSG00000173809	ENST00000444215	ENSE00002255570	32807549	32807648	22	2	0						IPR035437, IPR027417, IPR011545	SNase_OB-fold_sf, P-loop_NTPase, DEAD/DEAH_box_helicase_dom	FALSE	FALSE
19	32810093	32810277	TDRD12	ENSG00000173809	ENST00000444215	ENSE00002242544	32810093	32810277	23	0	2						IPR035437, IPR027417, IPR011545	SNase_OB-fold_sf, P-loop_NTPase, DEAD/DEAH_box_helicase_dom	FALSE	FALSE
19	32811210	32811420	TDRD12	ENSG00000173809	ENST00000444215	ENSE00002286104	32811210	32811420	24	2	0						IPR035437, IPR027417, IPR011545	SNase_OB-fold_sf, P-loop_NTPase, DEAD/DEAH_box_helicase_dom	FALSE	FALSE
19	32813684	32813776	TDRD12	ENSG00000173809	ENST00000444215	ENSE00002208380	32813684	32813776	25	0	0	TRUE					IPR035437, IPR027417, IPR011545	SNase_OB-fold_sf, P-loop_NTPase, DEAD/DEAH_box_helicase_dom	FALSE	FALSE
19	32815448	32815620	TDRD12	ENSG00000173809	ENST00000444215	ENSE00001644138	32815448	32815620	26	0	2						IPR035437, IPR027417, IPR011545	SNase_OB-fold_sf, P-loop_NTPase, DEAD/DEAH_box_helicase_dom	FALSE	FALSE
19	32818089	32818157	TDRD12	ENSG00000173809	ENST00000444215	ENSE00001686111	32818089	32818157	27	2	2			TRUE			IPR035437, IPR027417, IPR011545	SNase_OB-fold_sf, P-loop_NTPase, DEAD/DEAH_box_helicase_dom	FALSE	FALSE
19	32821033	32821183	TDRD12	ENSG00000173809	ENST00000444215	ENSE00001613754	32821033	32821263	28	2	-1						IPR035437, IPR027417, IPR011545	SNase_OB-fold_sf, P-loop_NTPase, DEAD/DEAH_box_helicase_dom	FALSE	FALSE
19	32720073	32720096	TDRD12	ENSG00000173809	ENST00000647536	ENSE00003831255	32720013	32720096	1	-1	0						IPR035437, IPR027417, IPR011545, IPR008978, IPR007052	SNase_OB-fold_sf, P-loop_NTPase, DEAD/DEAH_box_helicase_dom, HSP20-like_chaperone, CS_dom	FALSE	FALSE
19	32807534	32807648	TDRD12	ENSG00000173809	ENST00000647536	ENSE00003828281	32807534	32807648	22	2	0						IPR035437, IPR027417, IPR011545, IPR008978, IPR007052	SNase_OB-fold_sf, P-loop_NTPase, DEAD/DEAH_box_helicase_dom, HSP20-like_chaperone, CS_dom	FALSE	FALSE
19	32821033	32821139	TDRD12	ENSG00000173809	ENST00000647536	ENSE00003798437	32821033	32821139	28	2	1						IPR035437, IPR027417, IPR011545, IPR008978, IPR007052	SNase_OB-fold_sf, P-loop_NTPase, DEAD/DEAH_box_helicase_dom, HSP20-like_chaperone, CS_dom	FALSE	FALSE
19	32826098	32826161	TDRD12	ENSG00000173809	ENST00000647536	ENSE00003792582	32826098	32826161	29	1	2						IPR035437, IPR027417, IPR011545, IPR008978, IPR007052	SNase_OB-fold_sf, P-loop_NTPase, DEAD/DEAH_box_helicase_dom, HSP20-like_chaperone, CS_dom	FALSE	FALSE
19	32826244	32826357	TDRD12	ENSG00000173809	ENST00000647536	ENSE00003800800	32826244	32826357	30	2	2			TRUE			IPR035437, IPR027417, IPR011545, IPR008978, IPR007052	SNase_OB-fold_sf, P-loop_NTPase, DEAD/DEAH_box_helicase_dom, HSP20-like_chaperone, CS_dom	FALSE	FALSE
19	32826445	32826598	TDRD12	ENSG00000173809	ENST00000647536	ENSE00003796118	32826445	32826598	31	2	0						IPR035437, IPR027417, IPR011545, IPR008978, IPR007052	SNase_OB-fold_sf, P-loop_NTPase, DEAD/DEAH_box_helicase_dom, HSP20-like_chaperone, CS_dom	FALSE	FALSE
19	32826683	32826749	TDRD12	ENSG00000173809	ENST00000647536	ENSE00003804812	32826683	32826749	32	0	1						IPR035437, IPR027417, IPR011545, IPR008978, IPR007052	SNase_OB-fold_sf, P-loop_NTPase, DEAD/DEAH_box_helicase_dom, HSP20-like_chaperone, CS_dom	FALSE	FALSE
19	32827164	32827267	TDRD12	ENSG00000173809	ENST00000647536	ENSE00003827779	32827164	32827414	33	1	-1						IPR035437, IPR027417, IPR011545, IPR008978, IPR007052	SNase_OB-fold_sf, P-loop_NTPase, DEAD/DEAH_box_helicase_dom, HSP20-like_chaperone, CS_dom	FALSE	FALSE
19	12611080	12611082	ZNF791	ENSG00000173875	ENST00000343325	ENSE00003593031	12610920	12611082	1	-1	0						IPR036236, IPR036051, IPR013087	Znf_C2H2_sf, KRAB_dom_sf, Znf_C2H2_type	FALSE	FALSE
19	12623700	12623826	ZNF791	ENSG00000173875	ENST00000343325	ENSE00003661491	12623700	12623826	2	0	1						IPR036051	KRAB_dom_sf	FALSE	FALSE
19	12624650	12624710	ZNF791	ENSG00000173875	ENST00000343325	ENSE00003644188	12624650	12624710	3	1	2						IPR036236, IPR036051, IPR013087	Znf_C2H2_sf, KRAB_dom_sf, Znf_C2H2_type	FALSE	FALSE
19	12627721	12629260	ZNF791	ENSG00000173875	ENST00000343325	ENSE00001402263	12627721	12633834	4	2	-1						IPR036236, IPR036051, IPR013087	Znf_C2H2_sf, KRAB_dom_sf, Znf_C2H2_type	FALSE	FALSE
19	12611080	12611082	ZNF791	ENSG00000173875	ENST00000446165	ENSE00001279384	12610918	12611082	1	-1	0						IPR036051	KRAB_dom_sf	FALSE	FALSE
19	12627721	12627800	ZNF791	ENSG00000173875	ENST00000446165	ENSE00001804125	12627721	12633840	3	1	-1						IPR036051	KRAB_dom_sf	FALSE	FALSE
19			ZNF791	ENSG00000173875	ENST00000600752	ENSE00002320501	12610954	12611082	1	-1	-1				TRUE		IPR036236	Znf_C2H2_sf	FALSE	FALSE
19			ZNF791	ENSG00000173875	ENST00000600752	ENSE00003589717	12624650	12624710	2	-1	-1				TRUE		IPR036236	Znf_C2H2_sf	FALSE	FALSE
19	12627857	12628106	ZNF791	ENSG00000173875	ENST00000600752	ENSE00003198140	12627721	12628106	3	-1	1						IPR036236	Znf_C2H2_sf	FALSE	FALSE
19	11374744	11374929	SWSAP1	ENSG00000173928	ENST00000312423	ENSE00003898867	11374707	11374929	1	-1	0
19	11375513	11376016	SWSAP1	ENSG00000173928	ENST00000312423	ENSE00001252670	11375513	11376951	2	0	-1
19			RAX2	ENSG00000173976	ENST00000555633	ENSE00002515514	3772163	3772228	1	-1	-1				TRUE		IPR043562, IPR036934, IPR017970, IPR009057	RAX/RAX2, Homeobox_RAX2, Homeobox_CS, Homeobox-like_sf	FALSE	FALSE
19	3771527	3771742	RAX2	ENSG00000173976	ENST00000555633	ENSE00002507459	3771527	3772010	2	-1	0						IPR043562, IPR036934, IPR017970, IPR009057	RAX/RAX2, Homeobox_RAX2, Homeobox_CS, Homeobox-like_sf	FALSE	FALSE
19	3770621	3770959	RAX2	ENSG00000173976	ENST00000555633	ENSE00003899329	3769089	3770959	3	0	-1						IPR043562, IPR036934, IPR017970, IPR009057, IPR001356, IPR043562, IPR036934, IPR017970, IPR009057	RAX/RAX2, Homeobox_RAX2, Homeobox_CS, Homeobox-like_sf, Homeobox_dom, RAX/RAX2, Homeobox_RAX2, Homeobox_CS, Homeobox-like_sf	FALSE	FALSE
19			RAX2	ENSG00000173976	ENST00000555978	ENSE00002443091	3772163	3772211	1	-1	-1				TRUE		IPR043562, IPR036934, IPR017970, IPR009057	RAX/RAX2, Homeobox_RAX2, Homeobox_CS, Homeobox-like_sf	FALSE	FALSE
19	3771527	3771742	RAX2	ENSG00000173976	ENST00000555978	ENSE00002769970	3771527	3771751	2	-1	0						IPR043562, IPR036934, IPR017970, IPR009057	RAX/RAX2, Homeobox_RAX2, Homeobox_CS, Homeobox-like_sf	FALSE	FALSE
19	40217955	40218381	TTC9B	ENSG00000174521	ENST00000311308	ENSE00001197731	40217955	40218399	1	-1	1						IPR019734, IPR013105, IPR013026	TPR_repeat, TPR_2, TPR-contain_dom	FALSE	FALSE
19	40217187	40217369	TTC9B	ENSG00000174521	ENST00000311308	ENSE00001405467	40217187	40217369	2	1	1		TRUE				IPR019734, IPR013105, IPR013026	TPR_repeat, TPR_2, TPR-contain_dom	FALSE	FALSE
19	40216163	40216272	TTC9B	ENSG00000174521	ENST00000311308	ENSE00001408009	40216058	40216272	3	1	-1						IPR019734, IPR013105, IPR013026	TPR_repeat, TPR_2, TPR-contain_dom	FALSE	FALSE
19			KLK15	ENSG00000174562	ENST00000326856	ENSE00002999336	50837115	50837213	1	-1	-1				TRUE		IPR043504, IPR018114, IPR009003, IPR001314	Peptidase_S1_PA_chymotrypsin, TRYPSIN_HIS, Peptidase_S1_PA, Peptidase_S1A	FALSE	FALSE
19	50831450	50831492	KLK15	ENSG00000174562	ENST00000326856	ENSE00001335780	50831450	50831523	2	-1	1						IPR043504, IPR018114, IPR009003, IPR001314	Peptidase_S1_PA_chymotrypsin, TRYPSIN_HIS, Peptidase_S1_PA, Peptidase_S1A	FALSE	FALSE
19	50827662	50827812	KLK15	ENSG00000174562	ENST00000326856	ENSE00003637112	50827662	50827812	3	1	2						IPR043504, IPR018114, IPR009003, IPR001314	Peptidase_S1_PA_chymotrypsin, TRYPSIN_HIS, Peptidase_S1_PA, Peptidase_S1A	FALSE	FALSE
19	50826878	50827161	KLK15	ENSG00000174562	ENST00000326856	ENSE00001188974	50826878	50827161	4	2	1						IPR043504, IPR018114, IPR009003, IPR001314	Peptidase_S1_PA_chymotrypsin, TRYPSIN_HIS, Peptidase_S1_PA, Peptidase_S1A	FALSE	FALSE
19	50826621	50826757	KLK15	ENSG00000174562	ENST00000326856	ENSE00003487314	50826621	50826757	5	1	0						IPR043504, IPR018114, IPR009003, IPR001314	Peptidase_S1_PA_chymotrypsin, TRYPSIN_HIS, Peptidase_S1_PA, Peptidase_S1A	FALSE	FALSE
19	50825796	50825948	KLK15	ENSG00000174562	ENST00000326856	ENSE00003087067	50825305	50825948	6	0	-1						IPR043504, IPR018114, IPR009003, IPR001314	Peptidase_S1_PA_chymotrypsin, TRYPSIN_HIS, Peptidase_S1_PA, Peptidase_S1A	FALSE	FALSE
19	50831450	50831492	KLK15	ENSG00000174562	ENST00000596931	ENSE00002983465	50831450	50831513	1	-1	1						IPR043504, IPR018114, IPR009003, IPR001314	Peptidase_S1_PA_chymotrypsin, TRYPSIN_HIS, Peptidase_S1_PA, Peptidase_S1A	FALSE	FALSE
19	50825944	50825948	KLK15	ENSG00000174562	ENST00000596931	ENSE00003493896	50825756	50825948	4	1	-1						IPR043504, IPR018114, IPR009003, IPR001314	Peptidase_S1_PA_chymotrypsin, TRYPSIN_HIS, Peptidase_S1_PA, Peptidase_S1A	FALSE	FALSE
19	50827662	50827815	KLK15	ENSG00000174562	ENST00000598239	ENSE00003549315	50827662	50827815	2	1	2						IPR043504, IPR018114, IPR009003, IPR001314	Peptidase_S1_PA_chymotrypsin, TRYPSIN_HIS, Peptidase_S1_PA, Peptidase_S1A	FALSE	FALSE
19	50825796	50825948	KLK15	ENSG00000174562	ENST00000598239	ENSE00003094556	50825743	50825948	5	0	-1						IPR043504, IPR018114, IPR009003, IPR001314	Peptidase_S1_PA_chymotrypsin, TRYPSIN_HIS, Peptidase_S1_PA, Peptidase_S1A	FALSE	FALSE
19			KLK15	ENSG00000174562	ENST00000598673	ENSE00003143990	50833099	50833187	1	-1	-1				TRUE		IPR043504, IPR009003	Peptidase_S1_PA_chymotrypsin, Peptidase_S1_PA	FALSE	FALSE
19			KLK15	ENSG00000174562	ENST00000598673	ENSE00003538007	50827662	50827812	2	-1	-1				TRUE		IPR043504, IPR009003	Peptidase_S1_PA_chymotrypsin, Peptidase_S1_PA	FALSE	FALSE
19	50827028	50827157	KLK15	ENSG00000174562	ENST00000598673	ENSE00003114873	50827028	50827161	3	-1	1						IPR043504, IPR009003	Peptidase_S1_PA_chymotrypsin, Peptidase_S1_PA	FALSE	FALSE
19	50826996	50827161	KLK15	ENSG00000174562	ENST00000602114	ENSE00001640836	50826996	50827161	3	2	0
19	50826755	50826757	KLK15	ENSG00000174562	ENST00000602114	ENSE00003641970	50826621	50826757	4	0	-1
19			KLK15	ENSG00000174562	ENST00000602114	ENSE00003675781	50825756	50825948	5	-1	-1
19			ZNF497	ENSG00000174586	ENST00000311044	ENSE00001376549	58362677	58362751	1	-1	-1				TRUE		IPR036236	Znf_C2H2_sf	FALSE	FALSE
19			ZNF497	ENSG00000174586	ENST00000311044	ENSE00003580047	58358489	58358585	2	-1	-1				TRUE		IPR036236	Znf_C2H2_sf	FALSE	FALSE
19	58356139	58357635	ZNF497	ENSG00000174586	ENST00000311044	ENSE00001210500	58354357	58357649	3	-1	-1						IPR036236	Znf_C2H2_sf	FALSE	FALSE
19			ZNF497	ENSG00000174586	ENST00000425453	ENSE00003052652	58362677	58362848	1	-1	-1				TRUE		IPR036236	Znf_C2H2_sf	FALSE	FALSE
19	58356139	58357635	ZNF497	ENSG00000174586	ENST00000425453	ENSE00002318391	58355561	58357649	2	-1	-1						IPR036236	Znf_C2H2_sf	FALSE	FALSE
19			ZNF266	ENSG00000174652	ENST00000588221	ENSE00002905445	9435284	9435526	1	-1	-1				TRUE		IPR036236, IPR013087, IPR003656	Znf_C2H2_sf, Znf_C2H2_type, Znf_BED	FALSE	FALSE
19			ZNF266	ENSG00000174652	ENST00000588221	ENSE00002766409	9418762	9419299	5	-1	-1				TRUE		IPR036236, IPR013087, IPR003656	Znf_C2H2_sf, Znf_C2H2_type, Znf_BED	FALSE	FALSE
19	9418505	9418538	ZNF266	ENSG00000174652	ENST00000588221	ENSE00001621166	9418505	9418631	6	-1	1						IPR036236, IPR013087, IPR003656	Znf_C2H2_sf, Znf_C2H2_type, Znf_BED	FALSE	FALSE
19	9417828	9417908	ZNF266	ENSG00000174652	ENST00000588221	ENSE00001741110	9417828	9417908	7	1	1		TRUE				IPR036236, IPR036051, IPR013087, IPR003656	Znf_C2H2_sf, KRAB_dom_sf, Znf_C2H2_type, Znf_BED	FALSE	FALSE
19	9415654	9415742	ZNF266	ENSG00000174652	ENST00000588221	ENSE00001199937	9415654	9415742	8	1	0						IPR036236, IPR036051, IPR013087, IPR003656	Znf_C2H2_sf, KRAB_dom_sf, Znf_C2H2_type, Znf_BED	FALSE	FALSE
19	9413275	9414720	ZNF266	ENSG00000174652	ENST00000588221	ENSE00002903984	9412598	9414720	9	0	-1						IPR036236, IPR013087, IPR003656	Znf_C2H2_sf, Znf_C2H2_type, Znf_BED	FALSE	FALSE
19			ZNF266	ENSG00000174652	ENST00000588933	ENSE00002950067	9435284	9435304	1	-1	-1				TRUE		IPR036236, IPR013087, IPR003656	Znf_C2H2_sf, Znf_C2H2_type, Znf_BED	FALSE	FALSE
19			ZNF266	ENSG00000174652	ENST00000588933	ENSE00002748154	9434065	9434235	4	-1	-1				TRUE		IPR036236, IPR013087, IPR003656	Znf_C2H2_sf, Znf_C2H2_type, Znf_BED	FALSE	FALSE
19			ZNF266	ENSG00000174652	ENST00000588933	ENSE00001303562	9420065	9420218	5	-1	-1				TRUE		IPR036236, IPR013087, IPR003656	Znf_C2H2_sf, Znf_C2H2_type, Znf_BED	FALSE	FALSE
19			ZNF266	ENSG00000174652	ENST00000588933	ENSE00001215175	9419051	9419299	6	-1	-1				TRUE		IPR036236, IPR013087, IPR003656	Znf_C2H2_sf, Znf_C2H2_type, Znf_BED	FALSE	FALSE
19			ZNF266	ENSG00000174652	ENST00000588933	ENSE00002790374	9418766	9418895	7	-1	-1						IPR036236, IPR013087, IPR003656	Znf_C2H2_sf, Znf_C2H2_type, Znf_BED	FALSE	FALSE
19			ZNF266	ENSG00000174652	ENST00000590306	ENSE00001357192	9418762	9418895	6	-1	-1						IPR036236, IPR013087, IPR003656	Znf_C2H2_sf, Znf_C2H2_type, Znf_BED	FALSE	FALSE
19	9413275	9414720	ZNF266	ENSG00000174652	ENST00000590306	ENSE00002841935	9412604	9414720	10	0	-1						IPR036236, IPR013087, IPR003656	Znf_C2H2_sf, Znf_C2H2_type, Znf_BED	FALSE	FALSE
19			ZNF266	ENSG00000174652	ENST00000592292	ENSE00002916695	9435284	9435504	1	-1	-1						IPR036236, IPR013087, IPR003656	Znf_C2H2_sf, Znf_C2H2_type, Znf_BED	FALSE	FALSE
19	9413275	9414720	ZNF266	ENSG00000174652	ENST00000592292	ENSE00002772548	9412628	9414720	8	0	-1						IPR036236, IPR013087, IPR003656	Znf_C2H2_sf, Znf_C2H2_type, Znf_BED	FALSE	FALSE
19			ZNF266	ENSG00000174652	ENST00000592904	ENSE00003839325	9435284	9435570	1	-1	-1				TRUE		IPR036236, IPR036051, IPR013087, IPR003656	Znf_C2H2_sf, KRAB_dom_sf, Znf_C2H2_type, Znf_BED	FALSE	FALSE
19			ZNF266	ENSG00000174652	ENST00000592904	ENSE00001215203	9435108	9435193	2	-1	-1				TRUE		IPR036236, IPR036051, IPR013087, IPR003656	Znf_C2H2_sf, KRAB_dom_sf, Znf_C2H2_type, Znf_BED	FALSE	FALSE
19			ZNF266	ENSG00000174652	ENST00000592904	ENSE00002923295	9434798	9434859	3	-1	-1				TRUE		IPR036236, IPR036051, IPR013087, IPR003656	Znf_C2H2_sf, KRAB_dom_sf, Znf_C2H2_type, Znf_BED	FALSE	FALSE
19			ZNF266	ENSG00000174652	ENST00000592904	ENSE00001516775	9434075	9434235	4	-1	-1				TRUE		IPR036236, IPR036051, IPR013087, IPR003656	Znf_C2H2_sf, KRAB_dom_sf, Znf_C2H2_type, Znf_BED	FALSE	FALSE
19			ZNF266	ENSG00000174652	ENST00000592904	ENSE00001516774	9433668	9433786	5	-1	-1				TRUE		IPR036236, IPR036051, IPR013087, IPR003656	Znf_C2H2_sf, KRAB_dom_sf, Znf_C2H2_type, Znf_BED	FALSE	FALSE
19	9420065	9420089	ZNF266	ENSG00000174652	ENST00000592904	ENSE00003837314	9420065	9420218	6	-1	1						IPR036236, IPR036051, IPR013087, IPR003656	Znf_C2H2_sf, KRAB_dom_sf, Znf_C2H2_type, Znf_BED	FALSE	FALSE
19	9419217	9419299	ZNF266	ENSG00000174652	ENST00000592904	ENSE00003832112	9419217	9419299	7	1	0						IPR036236, IPR036051, IPR013087, IPR003656	Znf_C2H2_sf, KRAB_dom_sf, Znf_C2H2_type, Znf_BED	FALSE	FALSE
19	9418505	9418631	ZNF266	ENSG00000174652	ENST00000592904	ENSE00003840867	9418505	9418631	8	0	1						IPR036236, IPR036051, IPR013087, IPR003656	Znf_C2H2_sf, KRAB_dom_sf, Znf_C2H2_type, Znf_BED	FALSE	FALSE
19	9413275	9414720	ZNF266	ENSG00000174652	ENST00000592904	ENSE00003834677	9412461	9414720	11	0	-1						IPR036236, IPR036051, IPR013087, IPR003656	Znf_C2H2_sf, KRAB_dom_sf, Znf_C2H2_type, Znf_BED	FALSE	FALSE
19			ZNF266	ENSG00000174652	ENST00000651268	ENSE00002882567	9435284	9435571	1	-1	-1				TRUE		IPR036236, IPR013087, IPR003656	Znf_C2H2_sf, Znf_C2H2_type, Znf_BED	FALSE	FALSE
19			ZNF266	ENSG00000174652	ENST00000651268	ENSE00003845070	9433668	9433783	5	-1	-1						IPR036236, IPR013087, IPR003656	Znf_C2H2_sf, Znf_C2H2_type, Znf_BED	FALSE	FALSE
19	9413275	9414720	ZNF266	ENSG00000174652	ENST00000651268	ENSE00003842664	9412611	9414720	12	0	-1						IPR036236, IPR013087, IPR003656	Znf_C2H2_sf, Znf_C2H2_type, Znf_BED	FALSE	FALSE
19	9213899	9214837	OR7D4	ENSG00000174667	ENST00000308682	ENSE00001200116	9213850	9214871	1	-1	-1						IPR017452, IPR000725	GPCR_Rhodpsn_7TM, Olfact_rcpt	FALSE	FALSE
19			OR7D4	ENSG00000174667	ENST00000641244	ENSE00003814226	9219200	9219589	1	-1	-1				TRUE		IPR017452, IPR000725, IPR000276, IPR017452, IPR000725	GPCR_Rhodpsn_7TM, Olfact_rcpt, GPCR_Rhodpsn, GPCR_Rhodpsn_7TM, Olfact_rcpt	FALSE	FALSE
19	9213899	9214837	OR7D4	ENSG00000174667	ENST00000641244	ENSE00003813081	9210276	9214853	2	-1	-1						IPR017452, IPR000725	GPCR_Rhodpsn_7TM, Olfact_rcpt	FALSE	FALSE
19	9213899	9214837	OR7D4	ENSG00000174667	ENST00000641669	ENSE00003813804	9210276	9214850	2	-1	-1						IPR017452, IPR000725	GPCR_Rhodpsn_7TM, Olfact_rcpt	FALSE	FALSE
19	7633407	7633457	PCP2	ENSG00000174788	ENST00000311069	ENSE00001241372	7633407	7633719	1	-1	0						IPR042168, IPR011990	Pcp2, TPR-like_helical_dom_sf	FALSE	FALSE
19	7632716	7632830	PCP2	ENSG00000174788	ENST00000311069	ENSE00001202217	7632716	7632830	2	0	1						IPR042168, IPR011990	Pcp2, TPR-like_helical_dom_sf	FALSE	FALSE
19	7632393	7632517	PCP2	ENSG00000174788	ENST00000311069	ENSE00001202233	7632393	7632517	3	1	0						IPR042168, IPR011990	Pcp2, TPR-like_helical_dom_sf	FALSE	FALSE
19	7631689	7631808	PCP2	ENSG00000174788	ENST00000311069	ENSE00003065498	7631615	7631808	4	0	-1						IPR042168, IPR011990	Pcp2, TPR-like_helical_dom_sf	FALSE	FALSE
19	7632953	7632955	PCP2	ENSG00000174788	ENST00000598935	ENSE00003213589	7632953	7632971	1	-1	0						IPR042168, IPR011990	Pcp2, TPR-like_helical_dom_sf	FALSE	FALSE
19	7631689	7631808	PCP2	ENSG00000174788	ENST00000598935	ENSE00003145573	7631611	7631808	4	0	-1						IPR042168, IPR011990	Pcp2, TPR-like_helical_dom_sf	FALSE	FALSE
19	6887609	6887639	ADGRE1	ENSG00000174837	ENST00000250572	ENSE00003211852	6887566	6887639	1	-1	1						IPR026823, IPR018097, IPR017983, IPR017981, IPR009030, IPR001881, IPR001740, IPR000832, IPR000742, IPR000203	cEGF, EGF_Ca-bd_CS, GPCR_2_secretin-like_CS, GPCR_2-like, Growth_fac_rcpt_cys_sf, EGF-like_Ca-bd_dom, GPCR_2_EMR1-like_rcpt, GPCR_2_secretin-like, EGF-like_dom, GPS	FALSE	FALSE
19	6890481	6890543	ADGRE1	ENSG00000174837	ENST00000250572	ENSE00001369614	6890481	6890543	2	1	1		TRUE				IPR026823, IPR018097, IPR017983, IPR017981, IPR009030, IPR001881, IPR001740, IPR000832, IPR000742, IPR000203	cEGF, EGF_Ca-bd_CS, GPCR_2_secretin-like_CS, GPCR_2-like, Growth_fac_rcpt_cys_sf, EGF-like_Ca-bd_dom, GPCR_2_EMR1-like_rcpt, GPCR_2_secretin-like, EGF-like_dom, GPS	FALSE	FALSE
19	6896398	6896541	ADGRE1	ENSG00000174837	ENST00000250572	ENSE00003461925	6896398	6896541	3	1	1		TRUE				IPR026823, IPR018097, IPR017983, IPR017981, IPR009030, IPR001881, IPR001740, IPR000832, IPR000742, IPR000203	cEGF, EGF_Ca-bd_CS, GPCR_2_secretin-like_CS, GPCR_2-like, Growth_fac_rcpt_cys_sf, EGF-like_Ca-bd_dom, GPCR_2_EMR1-like_rcpt, GPCR_2_secretin-like, EGF-like_dom, GPS	FALSE	FALSE
19	6897149	6897304	ADGRE1	ENSG00000174837	ENST00000250572	ENSE00003587006	6897149	6897304	4	1	1		TRUE				IPR026823, IPR018097, IPR017983, IPR017981, IPR009030, IPR001881, IPR001740, IPR000832, IPR000742, IPR000203	cEGF, EGF_Ca-bd_CS, GPCR_2_secretin-like_CS, GPCR_2-like, Growth_fac_rcpt_cys_sf, EGF-like_Ca-bd_dom, GPCR_2_EMR1-like_rcpt, GPCR_2_secretin-like, EGF-like_dom, GPS	FALSE	FALSE
19	6897428	6897547	ADGRE1	ENSG00000174837	ENST00000250572	ENSE00003553803	6897428	6897547	5	1	1		TRUE				IPR026823, IPR018097, IPR017983, IPR017981, IPR009030, IPR001881, IPR001740, IPR000832, IPR000742, IPR000203	cEGF, EGF_Ca-bd_CS, GPCR_2_secretin-like_CS, GPCR_2-like, Growth_fac_rcpt_cys_sf, EGF-like_Ca-bd_dom, GPCR_2_EMR1-like_rcpt, GPCR_2_secretin-like, EGF-like_dom, GPS	FALSE	FALSE
19	6901875	6902021	ADGRE1	ENSG00000174837	ENST00000250572	ENSE00001203185	6901875	6902021	6	1	1		TRUE				IPR026823, IPR018097, IPR017983, IPR017981, IPR009030, IPR001881, IPR001740, IPR000832, IPR000742, IPR000203	cEGF, EGF_Ca-bd_CS, GPCR_2_secretin-like_CS, GPCR_2-like, Growth_fac_rcpt_cys_sf, EGF-like_Ca-bd_dom, GPCR_2_EMR1-like_rcpt, GPCR_2_secretin-like, EGF-like_dom, GPS	FALSE	FALSE
19	6903810	6903950	ADGRE1	ENSG00000174837	ENST00000250572	ENSE00001203176	6903810	6903950	7	1	1		TRUE				IPR026823, IPR018097, IPR017983, IPR017981, IPR009030, IPR001881, IPR001740, IPR000832, IPR000742, IPR000203	cEGF, EGF_Ca-bd_CS, GPCR_2_secretin-like_CS, GPCR_2-like, Growth_fac_rcpt_cys_sf, EGF-like_Ca-bd_dom, GPCR_2_EMR1-like_rcpt, GPCR_2_secretin-like, EGF-like_dom, GPS	FALSE	FALSE
19	6904036	6904182	ADGRE1	ENSG00000174837	ENST00000250572	ENSE00001203197	6904036	6904182	8	1	1		TRUE				IPR026823, IPR018097, IPR017983, IPR017981, IPR009030, IPR001881, IPR001740, IPR000832, IPR000742, IPR000203	cEGF, EGF_Ca-bd_CS, GPCR_2_secretin-like_CS, GPCR_2-like, Growth_fac_rcpt_cys_sf, EGF-like_Ca-bd_dom, GPCR_2_EMR1-like_rcpt, GPCR_2_secretin-like, EGF-like_dom, GPS	FALSE	FALSE
19	6906433	6906521	ADGRE1	ENSG00000174837	ENST00000250572	ENSE00001203108	6906433	6906521	9	1	0						IPR026823, IPR018097, IPR017983, IPR017981, IPR009030, IPR001881, IPR001740, IPR000832, IPR000742, IPR000203	cEGF, EGF_Ca-bd_CS, GPCR_2_secretin-like_CS, GPCR_2-like, Growth_fac_rcpt_cys_sf, EGF-like_Ca-bd_dom, GPCR_2_EMR1-like_rcpt, GPCR_2_secretin-like, EGF-like_dom, GPS	FALSE	FALSE
19	6908689	6908772	ADGRE1	ENSG00000174837	ENST00000250572	ENSE00001203168	6908689	6908772	10	0	0	TRUE					IPR026823, IPR018097, IPR017983, IPR017981, IPR009030, IPR001881, IPR001740, IPR000832, IPR000742, IPR000203	cEGF, EGF_Ca-bd_CS, GPCR_2_secretin-like_CS, GPCR_2-like, Growth_fac_rcpt_cys_sf, EGF-like_Ca-bd_dom, GPCR_2_EMR1-like_rcpt, GPCR_2_secretin-like, EGF-like_dom, GPS	FALSE	FALSE
19	6913653	6913830	ADGRE1	ENSG00000174837	ENST00000250572	ENSE00001315208	6913653	6913830	11	0	1						IPR026823, IPR018097, IPR017983, IPR017981, IPR009030, IPR001881, IPR001740, IPR000832, IPR000742, IPR000203	cEGF, EGF_Ca-bd_CS, GPCR_2_secretin-like_CS, GPCR_2-like, Growth_fac_rcpt_cys_sf, EGF-like_Ca-bd_dom, GPCR_2_EMR1-like_rcpt, GPCR_2_secretin-like, EGF-like_dom, GPS	FALSE	FALSE
19	6916249	6916368	ADGRE1	ENSG00000174837	ENST00000250572	ENSE00001203160	6916249	6916368	12	1	1		TRUE				IPR026823, IPR018097, IPR017983, IPR017981, IPR009030, IPR001881, IPR001740, IPR000832, IPR000742, IPR000203	cEGF, EGF_Ca-bd_CS, GPCR_2_secretin-like_CS, GPCR_2-like, Growth_fac_rcpt_cys_sf, EGF-like_Ca-bd_dom, GPCR_2_EMR1-like_rcpt, GPCR_2_secretin-like, EGF-like_dom, GPS	FALSE	FALSE
19	6919548	6919747	ADGRE1	ENSG00000174837	ENST00000250572	ENSE00001319344	6919548	6919747	13	1	0						IPR026823, IPR018097, IPR017983, IPR017981, IPR009030, IPR001881, IPR001740, IPR000832, IPR000742, IPR000203	cEGF, EGF_Ca-bd_CS, GPCR_2_secretin-like_CS, GPCR_2-like, Growth_fac_rcpt_cys_sf, EGF-like_Ca-bd_dom, GPCR_2_EMR1-like_rcpt, GPCR_2_secretin-like, EGF-like_dom, GPS	FALSE	FALSE
19	6921713	6921883	ADGRE1	ENSG00000174837	ENST00000250572	ENSE00001203154	6921713	6921883	14	0	0	TRUE					IPR026823, IPR018097, IPR017983, IPR017981, IPR009030, IPR001881, IPR001740, IPR000832, IPR000742, IPR000203	cEGF, EGF_Ca-bd_CS, GPCR_2_secretin-like_CS, GPCR_2-like, Growth_fac_rcpt_cys_sf, EGF-like_Ca-bd_dom, GPCR_2_EMR1-like_rcpt, GPCR_2_secretin-like, EGF-like_dom, GPS	FALSE	FALSE
19	6926366	6926601	ADGRE1	ENSG00000174837	ENST00000250572	ENSE00001203136	6926366	6926601	15	0	2						IPR026823, IPR018097, IPR017983, IPR017981, IPR009030, IPR001881, IPR001740, IPR000832, IPR000742, IPR000203	cEGF, EGF_Ca-bd_CS, GPCR_2_secretin-like_CS, GPCR_2-like, Growth_fac_rcpt_cys_sf, EGF-like_Ca-bd_dom, GPCR_2_EMR1-like_rcpt, GPCR_2_secretin-like, EGF-like_dom, GPS	FALSE	FALSE
19	6928145	6928211	ADGRE1	ENSG00000174837	ENST00000250572	ENSE00001203130	6928145	6928211	16	2	0						IPR026823, IPR018097, IPR017983, IPR017981, IPR009030, IPR001881, IPR001740, IPR000832, IPR000742, IPR000203	cEGF, EGF_Ca-bd_CS, GPCR_2_secretin-like_CS, GPCR_2-like, Growth_fac_rcpt_cys_sf, EGF-like_Ca-bd_dom, GPCR_2_EMR1-like_rcpt, GPCR_2_secretin-like, EGF-like_dom, GPS	FALSE	FALSE
19	6934987	6935078	ADGRE1	ENSG00000174837	ENST00000250572	ENSE00001203124	6934987	6935078	17	0	2						IPR026823, IPR018097, IPR017983, IPR017981, IPR009030, IPR001881, IPR001740, IPR000832, IPR000742, IPR000203	cEGF, EGF_Ca-bd_CS, GPCR_2_secretin-like_CS, GPCR_2-like, Growth_fac_rcpt_cys_sf, EGF-like_Ca-bd_dom, GPCR_2_EMR1-like_rcpt, GPCR_2_secretin-like, EGF-like_dom, GPS	FALSE	FALSE
19	6937243	6937411	ADGRE1	ENSG00000174837	ENST00000250572	ENSE00001203117	6937243	6937411	18	2	0						IPR026823, IPR018097, IPR017983, IPR017981, IPR009030, IPR001881, IPR001740, IPR000832, IPR000742, IPR000203	cEGF, EGF_Ca-bd_CS, GPCR_2_secretin-like_CS, GPCR_2-like, Growth_fac_rcpt_cys_sf, EGF-like_Ca-bd_dom, GPCR_2_EMR1-like_rcpt, GPCR_2_secretin-like, EGF-like_dom, GPS	FALSE	FALSE
19	6937544	6937648	ADGRE1	ENSG00000174837	ENST00000250572	ENSE00001384292	6937544	6937648	19	0	0	TRUE					IPR026823, IPR018097, IPR017983, IPR017981, IPR009030, IPR001881, IPR001740, IPR000832, IPR000742, IPR000203	cEGF, EGF_Ca-bd_CS, GPCR_2_secretin-like_CS, GPCR_2-like, Growth_fac_rcpt_cys_sf, EGF-like_Ca-bd_dom, GPCR_2_EMR1-like_rcpt, GPCR_2_secretin-like, EGF-like_dom, GPS	FALSE	FALSE
19	6940024	6940029	ADGRE1	ENSG00000174837	ENST00000250572	ENSE00001351370	6940024	6940459	20	0	-1						IPR026823, IPR018097, IPR017983, IPR017981, IPR009030, IPR001881, IPR001740, IPR000832, IPR000742, IPR000203	cEGF, EGF_Ca-bd_CS, GPCR_2_secretin-like_CS, GPCR_2-like, Growth_fac_rcpt_cys_sf, EGF-like_Ca-bd_dom, GPCR_2_EMR1-like_rcpt, GPCR_2_secretin-like, EGF-like_dom, GPS	FALSE	FALSE
19	6887609	6887639	ADGRE1	ENSG00000174837	ENST00000312053	ENSE00002312716	6887579	6887639	1	-1	1						IPR026823, IPR018097, IPR017983, IPR017981, IPR009030, IPR001881, IPR001740, IPR000832, IPR000742, IPR000203	cEGF, EGF_Ca-bd_CS, GPCR_2_secretin-like_CS, GPCR_2-like, Growth_fac_rcpt_cys_sf, EGF-like_Ca-bd_dom, GPCR_2_EMR1-like_rcpt, GPCR_2_secretin-like, EGF-like_dom, GPS	FALSE	FALSE
19	6924678	6924872	ADGRE1	ENSG00000174837	ENST00000312053	ENSE00001203096	6924678	6924872	15	0	0						IPR026823, IPR018097, IPR017983, IPR017981, IPR009030, IPR001881, IPR001740, IPR000832, IPR000742, IPR000203	cEGF, EGF_Ca-bd_CS, GPCR_2_secretin-like_CS, GPCR_2-like, Growth_fac_rcpt_cys_sf, EGF-like_Ca-bd_dom, GPCR_2_EMR1-like_rcpt, GPCR_2_secretin-like, EGF-like_dom, GPS	FALSE	FALSE
19	6940024	6940029	ADGRE1	ENSG00000174837	ENST00000312053	ENSE00003848724	6940024	6940450	21	0	-1						IPR026823, IPR018097, IPR017983, IPR017981, IPR009030, IPR001881, IPR001740, IPR000832, IPR000742, IPR000203	cEGF, EGF_Ca-bd_CS, GPCR_2_secretin-like_CS, GPCR_2-like, Growth_fac_rcpt_cys_sf, EGF-like_Ca-bd_dom, GPCR_2_EMR1-like_rcpt, GPCR_2_secretin-like, EGF-like_dom, GPS	FALSE	FALSE
19	6928145	6928310	ADGRE1	ENSG00000174837	ENST00000381404	ENSE00001488524	6928145	6928310	16	2	0						IPR026823, IPR018097, IPR017983, IPR017981, IPR009030, IPR001881, IPR001740, IPR000832, IPR000742, IPR000203	cEGF, EGF_Ca-bd_CS, GPCR_2_secretin-like_CS, GPCR_2-like, Growth_fac_rcpt_cys_sf, EGF-like_Ca-bd_dom, GPCR_2_EMR1-like_rcpt, GPCR_2_secretin-like, EGF-like_dom, GPS	FALSE	FALSE
19	6940024	6940029	ADGRE1	ENSG00000174837	ENST00000381404	ENSE00002212788	6940024	6940451	20	0	-1						IPR026823, IPR018097, IPR017983, IPR017981, IPR009030, IPR001881, IPR001740, IPR000832, IPR000742, IPR000203	cEGF, EGF_Ca-bd_CS, GPCR_2_secretin-like_CS, GPCR_2-like, Growth_fac_rcpt_cys_sf, EGF-like_Ca-bd_dom, GPCR_2_EMR1-like_rcpt, GPCR_2_secretin-like, EGF-like_dom, GPS	FALSE	FALSE
19	6887609	6887639	ADGRE1	ENSG00000174837	ENST00000381407	ENSE00001403883	6887571	6887639	1	-1	1						IPR026823, IPR018097, IPR017983, IPR017981, IPR009030, IPR001881, IPR001740, IPR000832, IPR000742, IPR000203	cEGF, EGF_Ca-bd_CS, GPCR_2_secretin-like_CS, GPCR_2-like, Growth_fac_rcpt_cys_sf, EGF-like_Ca-bd_dom, GPCR_2_EMR1-like_rcpt, GPCR_2_secretin-like, EGF-like_dom, GPS	FALSE	FALSE
19	6940024	6940029	ADGRE1	ENSG00000174837	ENST00000381407	ENSE00002272186	6940024	6940440	18	0	-1						IPR026823, IPR018097, IPR017983, IPR017981, IPR009030, IPR001881, IPR001740, IPR000832, IPR000742, IPR000203	cEGF, EGF_Ca-bd_CS, GPCR_2_secretin-like_CS, GPCR_2-like, Growth_fac_rcpt_cys_sf, EGF-like_Ca-bd_dom, GPCR_2_EMR1-like_rcpt, GPCR_2_secretin-like, EGF-like_dom, GPS	FALSE	FALSE
19	6887609	6887639	ADGRE1	ENSG00000174837	ENST00000450315	ENSE00002214583	6887577	6887639	1	-1	1						IPR018097, IPR017983, IPR017981, IPR001881, IPR001740, IPR000832, IPR000742, IPR000203	EGF_Ca-bd_CS, GPCR_2_secretin-like_CS, GPCR_2-like, EGF-like_Ca-bd_dom, GPCR_2_EMR1-like_rcpt, GPCR_2_secretin-like, EGF-like_dom, GPS	FALSE	FALSE
19	6897428	6897451	ADGRE1	ENSG00000174837	ENST00000450315	ENSE00002285019	6897428	6897451	5	1	1						IPR018097, IPR017983, IPR017981, IPR001881, IPR001740, IPR000832, IPR000742, IPR000203	EGF_Ca-bd_CS, GPCR_2_secretin-like_CS, GPCR_2-like, EGF-like_Ca-bd_dom, GPCR_2_EMR1-like_rcpt, GPCR_2_secretin-like, EGF-like_dom, GPS	FALSE	FALSE
19	6940024	6940029	ADGRE1	ENSG00000174837	ENST00000450315	ENSE00002248611	6940024	6940434	18	0	-1						IPR018097, IPR017983, IPR017981, IPR001881, IPR001740, IPR000832, IPR000742, IPR000203	EGF_Ca-bd_CS, GPCR_2_secretin-like_CS, GPCR_2-like, EGF-like_Ca-bd_dom, GPCR_2_EMR1-like_rcpt, GPCR_2_secretin-like, EGF-like_dom, GPS	FALSE	FALSE
19	6896406	6896541	ADGRE1	ENSG00000174837	ENST00000595026	ENSE00002997633	6896406	6896541	1	0	1						IPR018097, IPR009030, IPR001881, IPR000742	EGF_Ca-bd_CS, Growth_fac_rcpt_cys_sf, EGF-like_Ca-bd_dom, EGF-like_dom	FALSE	FALSE
19	6913653	6913735	ADGRE1	ENSG00000174837	ENST00000595026	ENSE00003054193	6913653	6913735	8	0	2						IPR018097, IPR009030, IPR001881, IPR000742	EGF_Ca-bd_CS, Growth_fac_rcpt_cys_sf, EGF-like_Ca-bd_dom, EGF-like_dom	FALSE	FALSE
19	5903612	5903708	NDUFA11	ENSG00000174886	ENST00000308961	ENSE00002822786	5903612	5903790	1	-1	1
19	5896905	5896997	NDUFA11	ENSG00000174886	ENST00000308961	ENSE00003606658	5896905	5896997	2	1	1		TRUE
19	5896453	5896575	NDUFA11	ENSG00000174886	ENST00000308961	ENSE00003554526	5896453	5896575	3	1	1		TRUE
19	5894742	5894854	NDUFA11	ENSG00000174886	ENST00000308961	ENSE00003616390	5894675	5894854	4	1	-1
19	5903612	5903708	NDUFA11	ENSG00000174886	ENST00000418389	ENSE00002872034	5903612	5903786	1	-1	1
19	5892917	5893290	NDUFA11	ENSG00000174886	ENST00000418389	ENSE00001712791	5891276	5893290	4	1	-1
19	5903612	5903708	NDUFA11	ENSG00000174886	ENST00000592634	ENSE00001549535	5903612	5903771	1	-1	1
19	5896403	5896575	NDUFA11	ENSG00000174886	ENST00000592634	ENSE00002889227	5894675	5896575	3	1	-1
19	5720738	5720808	CATSPERD	ENSG00000174898	ENST00000381624	ENSE00003464613	5720637	5720808	1	-1	2
19	5724808	5724862	CATSPERD	ENSG00000174898	ENST00000381624	ENSE00003615427	5724808	5724862	2	2	0
19	5727268	5727344	CATSPERD	ENSG00000174898	ENST00000381624	ENSE00003595026	5727268	5727344	3	0	2
19	5729872	5729944	CATSPERD	ENSG00000174898	ENST00000381624	ENSE00003564342	5729872	5729944	4	2	0
19	5733856	5733970	CATSPERD	ENSG00000174898	ENST00000381624	ENSE00003636893	5733856	5733970	5	0	1
19	5737138	5737205	CATSPERD	ENSG00000174898	ENST00000381624	ENSE00003487784	5737138	5737205	6	1	0
19	5739326	5739439	CATSPERD	ENSG00000174898	ENST00000381624	ENSE00003508500	5739326	5739439	7	0	0	TRUE
19	5744427	5744510	CATSPERD	ENSG00000174898	ENST00000381624	ENSE00003507264	5744427	5744510	8	0	0	TRUE
19	5745913	5746063	CATSPERD	ENSG00000174898	ENST00000381624	ENSE00003631497	5745913	5746063	9	0	1
19	5748160	5748255	CATSPERD	ENSG00000174898	ENST00000381624	ENSE00003558217	5748160	5748255	10	1	1		TRUE
19	5749101	5749183	CATSPERD	ENSG00000174898	ENST00000381624	ENSE00003557783	5749101	5749183	11	1	0
19	5751647	5751823	CATSPERD	ENSG00000174898	ENST00000381624	ENSE00003614886	5751647	5751823	12	0	0	TRUE
19	5754132	5754245	CATSPERD	ENSG00000174898	ENST00000381624	ENSE00003583882	5754132	5754245	13	0	0	TRUE
19	5757843	5757932	CATSPERD	ENSG00000174898	ENST00000381624	ENSE00003528023	5757843	5757932	14	0	0	TRUE
19	5759086	5759144	CATSPERD	ENSG00000174898	ENST00000381624	ENSE00003641610	5759086	5759144	15	0	2
19	5763215	5763293	CATSPERD	ENSG00000174898	ENST00000381624	ENSE00003651024	5763215	5763293	16	2	0
19	5766103	5766155	CATSPERD	ENSG00000174898	ENST00000381624	ENSE00003569799	5766103	5766155	17	0	2
19	5768168	5768242	CATSPERD	ENSG00000174898	ENST00000381624	ENSE00003557287	5768168	5768242	18	2	2			TRUE
19	5770944	5771072	CATSPERD	ENSG00000174898	ENST00000381624	ENSE00003517260	5770944	5771072	19	2	2			TRUE
19	5772788	5772965	CATSPERD	ENSG00000174898	ENST00000381624	ENSE00003470889	5772788	5772965	20	2	0
19	5776161	5776315	CATSPERD	ENSG00000174898	ENST00000381624	ENSE00003524133	5776161	5776315	21	0	2
19	5778376	5778676	CATSPERD	ENSG00000174898	ENST00000381624	ENSE00003479850	5778376	5778734	22	2	-1
19	5680458	5680486	MICOS13	ENSG00000174917	ENST00000309324	ENSE00001291271	5680458	5680516	1	-1	2
19	5679586	5679763	MICOS13	ENSG00000174917	ENST00000309324	ENSE00003688464	5679586	5679763	2	2	0
19	5679345	5679396	MICOS13	ENSG00000174917	ENST00000309324	ENSE00003662989	5679345	5679396	3	0	1						IPR026769	Mic13	FALSE	FALSE
19	5678551	5678648	MICOS13	ENSG00000174917	ENST00000309324	ENSE00001313823	5678422	5678648	4	1	-1
19	5680458	5680486	MICOS13	ENSG00000174917	ENST00000587589	ENSE00002902204	5680458	5680488	1	-1	2
19	5679223	5679230	MICOS13	ENSG00000174917	ENST00000587589	ENSE00002773109	5678915	5679230	4	1	-1
19	5680055	5680149	MICOS13	ENSG00000174917	ENST00000587950	ENSE00002887166	5680055	5680252	1	-1	2
19	5680055	5680149	MICOS13	ENSG00000174917	ENST00000590389	ENSE00002797874	5680055	5680194	1	-1	2
19	5679223	5679230	MICOS13	ENSG00000174917	ENST00000590389	ENSE00002915186	5678832	5679230	4	1	-1
19			FUT1	ENSG00000174951	ENST00000310160	ENSE00001620582	48755290	48755390	1	-1	-1				TRUE
19			FUT1	ENSG00000174951	ENST00000310160	ENSE00001205534	48752490	48753122	3	-1	-1				TRUE
19	48750184	48751281	FUT1	ENSG00000174951	ENST00000310160	ENSE00001205542	48748011	48751283	4	-1	-1
19			FUT1	ENSG00000174951	ENST00000645652	ENSE00003829512	48753648	48753660	1	-1	-1				TRUE
19			FUT1	ENSG00000174951	ENST00000645652	ENSE00001473692	48753325	48753563	2	-1	-1				TRUE
19			FUT1	ENSG00000174951	ENST00000645652	ENSE00003012615	48752892	48753122	3	-1	-1				TRUE
19			FUT1	ENSG00000174951	ENST00000645652	ENSE00003830247	48752490	48752725	4	-1	-1
19			MED16	ENSG00000175221	ENST00000269814	ENSE00001419945	893086	893200	1	-1	-1				TRUE		IPR036322, IPR021665, IPR017986, IPR015943	WD40_repeat_dom_sf, Mediator_Med16, WD40_repeat_dom, WD40/YVTN_repeat-like_dom_sf	FALSE	FALSE
19	890963	891131	MED16	ENSG00000175221	ENST00000269814	ENSE00001492621	890963	891149	2	-1	1						IPR036322, IPR021665, IPR017986, IPR015943, IPR011041	WD40_repeat_dom_sf, Mediator_Med16, WD40_repeat_dom, WD40/YVTN_repeat-like_dom_sf, Quinoprot_gluc/sorb_DH	FALSE	FALSE
19	890137	890244	MED16	ENSG00000175221	ENST00000269814	ENSE00001211238	890137	890244	3	1	1		TRUE				IPR036322, IPR021665, IPR017986, IPR015943, IPR011041	WD40_repeat_dom_sf, Mediator_Med16, WD40_repeat_dom, WD40/YVTN_repeat-like_dom_sf, Quinoprot_gluc/sorb_DH	FALSE	FALSE
19	889638	889807	MED16	ENSG00000175221	ENST00000269814	ENSE00001228752	889638	889807	4	1	0						IPR036322, IPR021665, IPR017986, IPR015943, IPR011041	WD40_repeat_dom_sf, Mediator_Med16, WD40_repeat_dom, WD40/YVTN_repeat-like_dom_sf, Quinoprot_gluc/sorb_DH	FALSE	FALSE
19	886148	886201	MED16	ENSG00000175221	ENST00000269814	ENSE00003735935	886148	886201	5	0	0	TRUE					IPR036322, IPR021665, IPR017986, IPR015943	WD40_repeat_dom_sf, Mediator_Med16, WD40_repeat_dom, WD40/YVTN_repeat-like_dom_sf	FALSE	FALSE
19	868863	868891	MED16	ENSG00000175221	ENST00000269814	ENSE00003746566	868863	868891	6	0	2						IPR036322, IPR021665, IPR017986, IPR015943	WD40_repeat_dom_sf, Mediator_Med16, WD40_repeat_dom, WD40/YVTN_repeat-like_dom_sf	FALSE	FALSE
19	868373	868499	MED16	ENSG00000175221	ENST00000269814	ENSE00002810522	867964	868499	7	2	-1						IPR036322, IPR021665, IPR017986, IPR015943	WD40_repeat_dom_sf, Mediator_Med16, WD40_repeat_dom, WD40/YVTN_repeat-like_dom_sf	FALSE	FALSE
19			MED16	ENSG00000175221	ENST00000312090	ENSE00003712425	893086	893193	1	-1	-1						IPR036322, IPR021665, IPR017986, IPR015943, IPR011041	WD40_repeat_dom_sf, Mediator_Med16, WD40_repeat_dom, WD40/YVTN_repeat-like_dom_sf, Quinoprot_gluc/sorb_DH	FALSE	FALSE
19	885770	886201	MED16	ENSG00000175221	ENST00000312090	ENSE00001329893	885770	886201	5	0	0						IPR036322, IPR021665, IPR017986, IPR015943, IPR011041	WD40_repeat_dom_sf, Mediator_Med16, WD40_repeat_dom, WD40/YVTN_repeat-like_dom_sf, Quinoprot_gluc/sorb_DH	FALSE	FALSE
19	884903	885008	MED16	ENSG00000175221	ENST00000312090	ENSE00001228808	884903	885008	6	0	1						IPR036322, IPR021665, IPR017986, IPR015943, IPR011041	WD40_repeat_dom_sf, Mediator_Med16, WD40_repeat_dom, WD40/YVTN_repeat-like_dom_sf, Quinoprot_gluc/sorb_DH	FALSE	FALSE
19	881559	881714	MED16	ENSG00000175221	ENST00000312090	ENSE00001228803	881559	881714	7	1	1		TRUE				IPR036322, IPR021665, IPR017986, IPR015943, IPR011041	WD40_repeat_dom_sf, Mediator_Med16, WD40_repeat_dom, WD40/YVTN_repeat-like_dom_sf, Quinoprot_gluc/sorb_DH	FALSE	FALSE
19	879937	880148	MED16	ENSG00000175221	ENST00000312090	ENSE00001228795	879937	880148	8	1	0						IPR036322, IPR021665, IPR017986, IPR015943, IPR011041	WD40_repeat_dom_sf, Mediator_Med16, WD40_repeat_dom, WD40/YVTN_repeat-like_dom_sf, Quinoprot_gluc/sorb_DH	FALSE	FALSE
19	876974	877180	MED16	ENSG00000175221	ENST00000312090	ENSE00000892244	876974	877180	9	0	0	TRUE					IPR036322, IPR021665, IPR017986, IPR015943, IPR011041	WD40_repeat_dom_sf, Mediator_Med16, WD40_repeat_dom, WD40/YVTN_repeat-like_dom_sf, Quinoprot_gluc/sorb_DH	FALSE	FALSE
19	875244	875454	MED16	ENSG00000175221	ENST00000312090	ENSE00001228781	875244	875454	10	0	1						IPR036322, IPR021665, IPR017986, IPR015943, IPR011041	WD40_repeat_dom_sf, Mediator_Med16, WD40_repeat_dom, WD40/YVTN_repeat-like_dom_sf, Quinoprot_gluc/sorb_DH	FALSE	FALSE
19	873449	873582	MED16	ENSG00000175221	ENST00000312090	ENSE00002693211	873449	873582	11	1	0						IPR036322, IPR021665, IPR017986, IPR015943, IPR011041	WD40_repeat_dom_sf, Mediator_Med16, WD40_repeat_dom, WD40/YVTN_repeat-like_dom_sf, Quinoprot_gluc/sorb_DH	FALSE	FALSE
19	871926	872118	MED16	ENSG00000175221	ENST00000312090	ENSE00000768849	871926	872118	12	0	1						IPR036322, IPR021665, IPR017986, IPR015943, IPR011041	WD40_repeat_dom_sf, Mediator_Med16, WD40_repeat_dom, WD40/YVTN_repeat-like_dom_sf, Quinoprot_gluc/sorb_DH	FALSE	FALSE
19	871606	871662	MED16	ENSG00000175221	ENST00000312090	ENSE00001228683	871606	871662	13	1	1		TRUE				IPR036322, IPR021665, IPR017986, IPR015943, IPR011041	WD40_repeat_dom_sf, Mediator_Med16, WD40_repeat_dom, WD40/YVTN_repeat-like_dom_sf, Quinoprot_gluc/sorb_DH	FALSE	FALSE
19	871037	871253	MED16	ENSG00000175221	ENST00000312090	ENSE00003566473	871037	871253	14	1	2						IPR036322, IPR021665, IPR017986, IPR015943, IPR011041	WD40_repeat_dom_sf, Mediator_Med16, WD40_repeat_dom, WD40/YVTN_repeat-like_dom_sf, Quinoprot_gluc/sorb_DH	FALSE	FALSE
19	868863	868946	MED16	ENSG00000175221	ENST00000312090	ENSE00003650621	868863	868946	15	2	2			TRUE			IPR036322, IPR021665, IPR017986, IPR015943, IPR011041	WD40_repeat_dom_sf, Mediator_Med16, WD40_repeat_dom, WD40/YVTN_repeat-like_dom_sf, Quinoprot_gluc/sorb_DH	FALSE	FALSE
19	868373	868499	MED16	ENSG00000175221	ENST00000312090	ENSE00002894026	867853	868499	16	2	-1						IPR036322, IPR021665, IPR017986, IPR015943, IPR011041	WD40_repeat_dom_sf, Mediator_Med16, WD40_repeat_dom, WD40/YVTN_repeat-like_dom_sf, Quinoprot_gluc/sorb_DH	FALSE	FALSE
19			MED16	ENSG00000175221	ENST00000325464	ENSE00003846635	893086	893187	1	-1	-1						IPR036322, IPR021665, IPR017986, IPR015943, IPR011041	WD40_repeat_dom_sf, Mediator_Med16, WD40_repeat_dom, WD40/YVTN_repeat-like_dom_sf, Quinoprot_gluc/sorb_DH	FALSE	FALSE
19	868416	868499	MED16	ENSG00000175221	ENST00000325464	ENSE00001228670	868416	868499	15	2	2						IPR036322, IPR021665, IPR017986, IPR015943, IPR011041	WD40_repeat_dom_sf, Mediator_Med16, WD40_repeat_dom, WD40/YVTN_repeat-like_dom_sf, Quinoprot_gluc/sorb_DH	FALSE	FALSE
19	868101	868251	MED16	ENSG00000175221	ENST00000325464	ENSE00002928502	867963	868251	16	2	-1						IPR036322, IPR021665, IPR017986, IPR015943, IPR011041	WD40_repeat_dom_sf, Mediator_Med16, WD40_repeat_dom, WD40/YVTN_repeat-like_dom_sf, Quinoprot_gluc/sorb_DH	FALSE	FALSE
19			MED16	ENSG00000175221	ENST00000395808	ENSE00001354936	893086	893218	1	-1	-1						IPR036322, IPR021665, IPR017986, IPR015943, IPR011041	WD40_repeat_dom_sf, Mediator_Med16, WD40_repeat_dom, WD40/YVTN_repeat-like_dom_sf, Quinoprot_gluc/sorb_DH	FALSE	FALSE
19	868373	868499	MED16	ENSG00000175221	ENST00000395808	ENSE00003728157	867630	868499	15	2	-1						IPR036322, IPR021665, IPR017986, IPR015943, IPR011041	WD40_repeat_dom_sf, Mediator_Med16, WD40_repeat_dom, WD40/YVTN_repeat-like_dom_sf, Quinoprot_gluc/sorb_DH	FALSE	FALSE
19	890963	891131	MED16	ENSG00000175221	ENST00000586017	ENSE00002884821	890963	891148	1	-1	1						IPR036322, IPR021665, IPR017986, IPR015943, IPR011041	WD40_repeat_dom_sf, Mediator_Med16, WD40_repeat_dom, WD40/YVTN_repeat-like_dom_sf, Quinoprot_gluc/sorb_DH	FALSE	FALSE
19	873536	873582	MED16	ENSG00000175221	ENST00000586017	ENSE00003731624	873536	873582	9	1	0						IPR036322, IPR021665, IPR017986, IPR015943, IPR011041	WD40_repeat_dom_sf, Mediator_Med16, WD40_repeat_dom, WD40/YVTN_repeat-like_dom_sf, Quinoprot_gluc/sorb_DH	FALSE	FALSE
19			MED16	ENSG00000175221	ENST00000606248	ENSE00002963969	893086	893216	1	-1	-1
19	872923	873009	MED16	ENSG00000175221	ENST00000606248	ENSE00003697313	872913	873009	12	0	-1
19			MED16	ENSG00000175221	ENST00000606248	ENSE00003698282	871926	872118	13	-1	-1				TRUE
19			MED16	ENSG00000175221	ENST00000606248	ENSE00003698795	871037	871253	14	-1	-1				TRUE
19			MED16	ENSG00000175221	ENST00000606248	ENSE00003696841	868863	868946	15	-1	-1				TRUE
19			MED16	ENSG00000175221	ENST00000606248	ENSE00003697218	867964	868499	16	-1	-1
19	875244	875331	MED16	ENSG00000175221	ENST00000606828	ENSE00003699238	875244	875331	4	0	1						IPR036322, IPR021665, IPR017986, IPR015943	WD40_repeat_dom_sf, Mediator_Med16, WD40_repeat_dom, WD40/YVTN_repeat-like_dom_sf	FALSE	FALSE
19	885770	885909	MED16	ENSG00000175221	ENST00000607471	ENSE00003697323	885770	885909	1	1	0
19	871037	871253	MED16	ENSG00000175221	ENST00000607471	ENSE00003572184	871037	871253	8	0	1
19	868863	868946	MED16	ENSG00000175221	ENST00000607471	ENSE00003478181	868863	868946	9	1	1		TRUE
19	868450	868499	MED16	ENSG00000175221	ENST00000607471	ENSE00003697799	867963	868499	10	1	-1
19	886032	886201	MED16	ENSG00000175221	ENST00000616387	ENSE00003722270	886032	886201	4	0	2						IPR036322, IPR021665, IPR017986, IPR015943	WD40_repeat_dom_sf, Mediator_Med16, WD40_repeat_dom, WD40/YVTN_repeat-like_dom_sf	FALSE	FALSE
19	868373	868415	MED16	ENSG00000175221	ENST00000616387	ENSE00003754005	867972	868415	5	2	-1						IPR036322, IPR021665, IPR017986, IPR015943	WD40_repeat_dom_sf, Mediator_Med16, WD40_repeat_dom, WD40/YVTN_repeat-like_dom_sf	FALSE	FALSE
19	871037	871066	MED16	ENSG00000175221	ENST00000621073	ENSE00003751728	871037	871066	1	2	2
19	868411	868499	MED16	ENSG00000175221	ENST00000621073	ENSE00003724935	868411	868499	3	2	1
19	868217	868251	MED16	ENSG00000175221	ENST00000621073	ENSE00003745684	867963	868251	4	1	-1
19	18396185	18396963	LRRC25	ENSG00000175489	ENST00000339007	ENSE00001183684	18396185	18397622	1	-1	2						IPR039243	LRRC25	FALSE	FALSE
19	18391987	18392125	LRRC25	ENSG00000175489	ENST00000339007	ENSE00003166670	18391137	18392125	2	2	-1						IPR039243	LRRC25	FALSE	FALSE
19			LRRC25	ENSG00000175489	ENST00000595840	ENSE00003055857	18397453	18397611	1	-1	-1				TRUE		IPR039243	LRRC25	FALSE	FALSE
19	18396185	18396963	LRRC25	ENSG00000175489	ENST00000595840	ENSE00002998375	18396185	18396972	2	-1	2						IPR039243	LRRC25	FALSE	FALSE
19	18391987	18392125	LRRC25	ENSG00000175489	ENST00000595840	ENSE00003226107	18391149	18392125	3	2	-1						IPR039243	LRRC25	FALSE	FALSE
19	2944838	2944840	ZNF77	ENSG00000175691	ENST00000314531	ENSE00002818099	2944838	2944971	1	-1	0						IPR036236, IPR036051, IPR013087	Znf_C2H2_sf, KRAB_dom_sf, Znf_C2H2_type	FALSE	FALSE
19	2939281	2939407	ZNF77	ENSG00000175691	ENST00000314531	ENSE00001777165	2939281	2939407	2	0	1						IPR036236, IPR036051, IPR013087	Znf_C2H2_sf, KRAB_dom_sf, Znf_C2H2_type	FALSE	FALSE
19	2936524	2936704	ZNF77	ENSG00000175691	ENST00000314531	ENSE00001331858	2936524	2936704	3	1	2						IPR036236, IPR036051, IPR013087	Znf_C2H2_sf, KRAB_dom_sf, Znf_C2H2_type	FALSE	FALSE
19	2933489	2934815	ZNF77	ENSG00000175691	ENST00000314531	ENSE00001233594	2933218	2934815	4	2	-1						IPR036236, IPR036051, IPR013087	Znf_C2H2_sf, KRAB_dom_sf, Znf_C2H2_type	FALSE	FALSE
19			ZNF613	ENSG00000176024	ENST00000293471	ENSE00003203860	51927472	51927540	1	-1	-1				TRUE		IPR036236, IPR036051, IPR013087	Znf_C2H2_sf, KRAB_dom_sf, Znf_C2H2_type	FALSE	FALSE
19			ZNF613	ENSG00000176024	ENST00000293471	ENSE00001365602	51929732	51929896	2	-1	-1				TRUE		IPR036236, IPR036051, IPR013087	Znf_C2H2_sf, KRAB_dom_sf, Znf_C2H2_type	FALSE	FALSE
19	51936221	51936235	ZNF613	ENSG00000176024	ENST00000293471	ENSE00001774682	51936028	51936235	3	-1	0						IPR036236, IPR036051, IPR013087	Znf_C2H2_sf, KRAB_dom_sf, Znf_C2H2_type	FALSE	FALSE
19	51940209	51940335	ZNF613	ENSG00000176024	ENST00000293471	ENSE00003553135	51940209	51940335	4	0	1						IPR036236, IPR036051, IPR013087	Znf_C2H2_sf, KRAB_dom_sf, Znf_C2H2_type	FALSE	FALSE
19	51940617	51940709	ZNF613	ENSG00000176024	ENST00000293471	ENSE00003508621	51940617	51940709	5	1	1		TRUE				IPR036236, IPR036051, IPR013087	Znf_C2H2_sf, KRAB_dom_sf, Znf_C2H2_type	FALSE	FALSE
19	51944119	51945737	ZNF613	ENSG00000176024	ENST00000293471	ENSE00003716508	51944119	51946621	6	1	-1						IPR036236, IPR036051, IPR013087	Znf_C2H2_sf, KRAB_dom_sf, Znf_C2H2_type	FALSE	FALSE
19			ZNF613	ENSG00000176024	ENST00000391794	ENSE00001370909	51927435	51927540	1	-1	-1				TRUE		IPR036236, IPR036051, IPR013087	Znf_C2H2_sf, KRAB_dom_sf, Znf_C2H2_type	FALSE	FALSE
19			ZNF613	ENSG00000176024	ENST00000391794	ENSE00001684736	51927895	51927994	2	-1	-1				TRUE		IPR036236, IPR036051, IPR013087	Znf_C2H2_sf, KRAB_dom_sf, Znf_C2H2_type	FALSE	FALSE
19	51940302	51940335	ZNF613	ENSG00000176024	ENST00000391794	ENSE00003632923	51940209	51940335	4	-1	1						IPR036236, IPR036051, IPR013087	Znf_C2H2_sf, KRAB_dom_sf, Znf_C2H2_type	FALSE	FALSE
19	51944119	51945737	ZNF613	ENSG00000176024	ENST00000391794	ENSE00001059859	51944119	51945752	6	1	-1						IPR036236, IPR036051, IPR013087	Znf_C2H2_sf, KRAB_dom_sf, Znf_C2H2_type	FALSE	FALSE
19			ZNF613	ENSG00000176024	ENST00000599683	ENSE00003199399	51927448	51927540	1	-1	-1						IPR036051	KRAB_dom_sf	FALSE	FALSE
19	51944119	51944246	ZNF613	ENSG00000176024	ENST00000599683	ENSE00003182641	51944119	51944246	5	1	0						IPR036051	KRAB_dom_sf	FALSE	FALSE
19			ZNF613	ENSG00000176024	ENST00000600853	ENSE00003167871	51927474	51927540	1	-1	-1						IPR036051	KRAB_dom_sf	FALSE	FALSE
19	51944119	51944165	ZNF613	ENSG00000176024	ENST00000600853	ENSE00003068084	51944119	51944165	5	1	0						IPR036051	KRAB_dom_sf	FALSE	FALSE
19	51944885	51945503	ZNF613	ENSG00000176024	ENST00000601794	ENSE00003085065	51944885	51945503	1	2	0						IPR036236	Znf_C2H2_sf	FALSE	FALSE
19	51948593	51948685	ZNF613	ENSG00000176024	ENST00000601794	ENSE00003218761	51948593	51948759	2	0	-1						IPR036236	Znf_C2H2_sf	FALSE	FALSE
19			MYPOP	ENSG00000176182	ENST00000322217	ENSE00001334165	45902570	45902613	1	-1	-1				TRUE		IPR028002, IPR017877	Myb_DNA-bind_5, Myb-like_dom	FALSE	FALSE
19	45901275	45901773	MYPOP	ENSG00000176182	ENST00000322217	ENSE00001334160	45901275	45901825	2	-1	1						IPR028002, IPR017877	Myb_DNA-bind_5, Myb-like_dom	FALSE	FALSE
19	45890623	45891323	MYPOP	ENSG00000176182	ENST00000322217	ENSE00001243342	45890023	45891323	3	1	-1						IPR028002, IPR017877	Myb_DNA-bind_5, Myb-like_dom	FALSE	FALSE
19	43880010	43880142	ZNF404	ENSG00000176222	ENST00000324394	ENSE00001799856	43880010	43880142	1	0	1						IPR036236, IPR036051, IPR013087	Znf_C2H2_sf, KRAB_dom_sf, Znf_C2H2_type	FALSE	FALSE
19	43872555	43874077	ZNF404	ENSG00000176222	ENST00000324394	ENSE00001285810	43872367	43874077	2	1	-1						IPR036236, IPR036051, IPR013087	Znf_C2H2_sf, KRAB_dom_sf, Znf_C2H2_type	FALSE	FALSE
19	43883956	43883964	ZNF404	ENSG00000176222	ENST00000587539	ENSE00002863473	43883956	43883964	1	0	0						IPR036236, IPR036051, IPR013087	Znf_C2H2_sf, KRAB_dom_sf, Znf_C2H2_type	FALSE	FALSE
19	43880010	43880136	ZNF404	ENSG00000176222	ENST00000587539	ENSE00002771034	43880010	43880136	2	0	1						IPR036236, IPR036051, IPR013087	Znf_C2H2_sf, KRAB_dom_sf, Znf_C2H2_type	FALSE	FALSE
19	43872555	43874077	ZNF404	ENSG00000176222	ENST00000587539	ENSE00002856668	43872365	43874077	3	1	-1						IPR036236, IPR036051, IPR013087	Znf_C2H2_sf, KRAB_dom_sf, Znf_C2H2_type	FALSE	FALSE
19	15949008	15949958	OR10H4	ENSG00000176231	ENST00000322107	ENSE00001761967	15949008	15949958	1	0	0						IPR017452, IPR000725	GPCR_Rhodpsn_7TM, Olfact_rcpt	FALSE	FALSE
19			OR10H4	ENSG00000176231	ENST00000641275	ENSE00003812355	15944299	15944378	1	-1	-1						IPR017452, IPR000725	GPCR_Rhodpsn_7TM, Olfact_rcpt	FALSE	FALSE
19	15945674	15945695	OR10H4	ENSG00000176231	ENST00000641275	ENSE00003812561	15945582	15945695	2	-1	1						IPR017452, IPR000725	GPCR_Rhodpsn_7TM, Olfact_rcpt	FALSE	FALSE
19	15949063	15949958	OR10H4	ENSG00000176231	ENST00000641275	ENSE00003811810	15949063	15950350	3	1	-1						IPR017452, IPR000725	GPCR_Rhodpsn_7TM, Olfact_rcpt	FALSE	FALSE
19			ZNF135	ENSG00000176293	ENST00000313434	ENSE00001353577	58059282	58059310	1	-1	-1				TRUE		IPR036236, IPR036051, IPR013087	Znf_C2H2_sf, KRAB_dom_sf, Znf_C2H2_type	FALSE	FALSE
19	58060003	58060035	ZNF135	ENSG00000176293	ENST00000313434	ENSE00001353570	58059969	58060035	2	-1	0						IPR036236, IPR036051, IPR013087	Znf_C2H2_sf, KRAB_dom_sf, Znf_C2H2_type	FALSE	FALSE
19	58061580	58061706	ZNF135	ENSG00000176293	ENST00000313434	ENSE00003584871	58061580	58061706	3	0	1						IPR036236, IPR036051, IPR013087	Znf_C2H2_sf, KRAB_dom_sf, Znf_C2H2_type	FALSE	FALSE
19	58063446	58063541	ZNF135	ENSG00000176293	ENST00000313434	ENSE00001719254	58063446	58063541	4	1	1		TRUE				IPR036236, IPR036051, IPR013087	Znf_C2H2_sf, KRAB_dom_sf, Znf_C2H2_type	FALSE	FALSE
19	58066741	58068461	ZNF135	ENSG00000176293	ENST00000313434	ENSE00002019607	58066741	58069755	5	1	-1						IPR036236, IPR036051, IPR013087	Znf_C2H2_sf, KRAB_dom_sf, Znf_C2H2_type	FALSE	FALSE
19	58059242	58059310	ZNF135	ENSG00000176293	ENST00000359978	ENSE00003594092	58059239	58059310	1	-1	0						IPR036236, IPR036051, IPR013087	Znf_C2H2_sf, KRAB_dom_sf, Znf_C2H2_type	FALSE	FALSE
19	58066741	58067567	ZNF135	ENSG00000176293	ENST00000359978	ENSE00001546147	58066741	58067567	4	1	0						IPR036236, IPR036051, IPR013087	Znf_C2H2_sf, KRAB_dom_sf, Znf_C2H2_type	FALSE	FALSE
19	58068408	58068461	ZNF135	ENSG00000176293	ENST00000359978	ENSE00002276319	58068408	58069405	5	0	-1						IPR036236, IPR036051, IPR013087	Znf_C2H2_sf, KRAB_dom_sf, Znf_C2H2_type	FALSE	FALSE
19	58066705	58068461	ZNF135	ENSG00000176293	ENST00000401053	ENSE00002069408	58066705	58069755	4	1	-1						IPR036236, IPR036051, IPR013087	Znf_C2H2_sf, KRAB_dom_sf, Znf_C2H2_type	FALSE	FALSE
19			ZNF135	ENSG00000176293	ENST00000506786	ENSE00002080663	58059280	58059310	1	-1	-1				TRUE		IPR036236, IPR013087	Znf_C2H2_sf, Znf_C2H2_type	FALSE	FALSE
19			ZNF135	ENSG00000176293	ENST00000506786	ENSE00002020683	58059969	58060398	2	-1	-1				TRUE		IPR036236, IPR013087	Znf_C2H2_sf, Znf_C2H2_type	FALSE	FALSE
19	58061673	58061706	ZNF135	ENSG00000176293	ENST00000506786	ENSE00003486365	58061580	58061706	3	-1	1						IPR036236, IPR013087	Znf_C2H2_sf, Znf_C2H2_type	FALSE	FALSE
19	58066741	58068461	ZNF135	ENSG00000176293	ENST00000506786	ENSE00002047752	58066741	58069405	5	1	-1						IPR036236, IPR013087	Znf_C2H2_sf, Znf_C2H2_type	FALSE	FALSE
19			ZNF135	ENSG00000176293	ENST00000511556	ENSE00002058994	58059269	58059310	1	-1	-1				TRUE		IPR036236, IPR036051, IPR013087	Znf_C2H2_sf, KRAB_dom_sf, Znf_C2H2_type	FALSE	FALSE
19	58060003	58060035	ZNF135	ENSG00000176293	ENST00000511556	ENSE00002050432	58059974	58060035	2	-1	0						IPR036236, IPR036051, IPR013087	Znf_C2H2_sf, KRAB_dom_sf, Znf_C2H2_type	FALSE	FALSE
19	58066705	58068461	ZNF135	ENSG00000176293	ENST00000511556	ENSE00002078977	58066705	58068630	5	1	-1						IPR036236, IPR036051, IPR013087	Znf_C2H2_sf, KRAB_dom_sf, Znf_C2H2_type	FALSE	FALSE
19	58060003	58060035	ZNF135	ENSG00000176293	ENST00000515535	ENSE00002024107	58059734	58060035	1	-1	0
19	58081693	58081754	ZNF135	ENSG00000176293	ENST00000515535	ENSE00002079463	58081693	58082008	3	1	-1
19			ZNF135	ENSG00000176293	ENST00000515535	ENSE00002042066	58084220	58086310	4	-1	-1
19	39539369	39540079	EID2	ENSG00000176396	ENST00000390658	ENSE00001508568	39538707	39540161	1	-1	-1						IPR033258	EID	FALSE	FALSE
19	39532317	39532802	EID2B	ENSG00000176401	ENST00000326282	ENSE00001268682	39530987	39532852	1	-1	-1						IPR033259	EID-3	FALSE	FALSE
19			ZNF575	ENSG00000176472	ENST00000314228	ENSE00001290893	43533204	43533521	1	-1	-1				TRUE		IPR036236	Znf_C2H2_sf	FALSE	FALSE
19			ZNF575	ENSG00000176472	ENST00000314228	ENSE00001311065	43533795	43533902	2	-1	-1				TRUE		IPR036236	Znf_C2H2_sf	FALSE	FALSE
19	43534423	43534501	ZNF575	ENSG00000176472	ENST00000314228	ENSE00003530839	43534337	43534501	3	-1	1						IPR036236	Znf_C2H2_sf	FALSE	FALSE
19	43535029	43535687	ZNF575	ENSG00000176472	ENST00000314228	ENSE00003061723	43535029	43535735	4	1	-1						IPR036236	Znf_C2H2_sf	FALSE	FALSE
19			ZNF575	ENSG00000176472	ENST00000458714	ENSE00002224325	43525497	43526238	1	-1	-1				TRUE		IPR036236	Znf_C2H2_sf	FALSE	FALSE
19	43526492	43526626	ZNF575	ENSG00000176472	ENST00000458714	ENSE00001707852	43526427	43526626	2	-1	0						IPR036236	Znf_C2H2_sf	FALSE	FALSE
19	43531805	43531880	ZNF575	ENSG00000176472	ENST00000458714	ENSE00001770669	43531805	43531880	3	0	1						IPR036236	Znf_C2H2_sf	FALSE	FALSE
19	43534337	43534501	ZNF575	ENSG00000176472	ENST00000458714	ENSE00003469340	43534337	43534501	4	1	1		TRUE				IPR036236	Znf_C2H2_sf	FALSE	FALSE
19	43535029	43535687	ZNF575	ENSG00000176472	ENST00000458714	ENSE00001213839	43535029	43536130	5	1	-1						IPR036236	Znf_C2H2_sf	FALSE	FALSE
19			ZNF575	ENSG00000176472	ENST00000598080	ENSE00003140167	43532964	43533110	1	-1	-1						IPR036236	Znf_C2H2_sf	FALSE	FALSE
19	43535029	43535252	ZNF575	ENSG00000176472	ENST00000598080	ENSE00003105784	43535029	43535252	3	1	0						IPR036236	Znf_C2H2_sf	FALSE	FALSE
19			ZNF575	ENSG00000176472	ENST00000601282	ENSE00003040974	43533413	43533521	1	-1	-1						IPR036236	Znf_C2H2_sf	FALSE	FALSE
19	43534423	43534501	ZNF575	ENSG00000176472	ENST00000601282	ENSE00003169938	43534406	43534501	3	-1	1						IPR036236	Znf_C2H2_sf	FALSE	FALSE
19	43535029	43535687	ZNF575	ENSG00000176472	ENST00000601282	ENSE00003063309	43535029	43535801	4	1	-1						IPR036236	Znf_C2H2_sf	FALSE	FALSE
19			DIRAS1	ENSG00000176490	ENST00000323469	ENSE00001309728	2721304	2721372	1	-1	-1				TRUE		IPR027417, IPR020849, IPR005225	P-loop_NTPase, Small_GTPase_Ras-type, Small_GTP-bd_dom	FALSE	FALSE
19	2717210	2717806	DIRAS1	ENSG00000176490	ENST00000323469	ENSE00001245147	2714567	2717875	2	-1	-1						IPR027417, IPR020849, IPR005225	P-loop_NTPase, Small_GTPase_Ras-type, Small_GTP-bd_dom	FALSE	FALSE
19	2717210	2717806	DIRAS1	ENSG00000176490	ENST00000585334	ENSE00002799979	2717132	2717905	1	-1	-1						IPR027417, IPR020849, IPR005225	P-loop_NTPase, Small_GTPase_Ras-type, Small_GTP-bd_dom	FALSE	FALSE
19			DIRAS1	ENSG00000176490	ENST00000588128	ENSE00002958238	2721304	2721341	1	-1	-1				TRUE		IPR027417, IPR020849, IPR005225	P-loop_NTPase, Small_GTPase_Ras-type, Small_GTP-bd_dom	FALSE	FALSE
19			DIRAS1	ENSG00000176490	ENST00000588128	ENSE00002969048	2719152	2719182	2	-1	-1				TRUE		IPR027417, IPR020849, IPR005225	P-loop_NTPase, Small_GTPase_Ras-type, Small_GTP-bd_dom	FALSE	FALSE
19	2717399	2717806	DIRAS1	ENSG00000176490	ENST00000588128	ENSE00002828391	2717399	2717875	3	-1	0						IPR027417, IPR020849, IPR005225	P-loop_NTPase, Small_GTPase_Ras-type, Small_GTP-bd_dom	FALSE	FALSE
19			PHLDB3	ENSG00000176531	ENST00000292140	ENSE00001214553	43504589	43504935	1	-1	-1						IPR037810, IPR011993	PHLDB1/2/3_PH, PH-like_dom_sf	FALSE	FALSE
19	43503906	43504118	PHLDB3	ENSG00000176531	ENST00000292140	ENSE00003530467	43503906	43504132	2	-1	0						IPR037810, IPR011993	PHLDB1/2/3_PH, PH-like_dom_sf	FALSE	FALSE
19	43502101	43502283	PHLDB3	ENSG00000176531	ENST00000292140	ENSE00003648061	43502101	43502283	3	0	0	TRUE					IPR037810, IPR011993	PHLDB1/2/3_PH, PH-like_dom_sf	FALSE	FALSE
19	43501734	43501871	PHLDB3	ENSG00000176531	ENST00000292140	ENSE00001214565	43501734	43501871	4	0	0	TRUE					IPR037810, IPR011993	PHLDB1/2/3_PH, PH-like_dom_sf	FALSE	FALSE
19	43497748	43497876	PHLDB3	ENSG00000176531	ENST00000292140	ENSE00001112373	43497748	43497876	5	0	0	TRUE					IPR037810, IPR011993	PHLDB1/2/3_PH, PH-like_dom_sf	FALSE	FALSE
19	43497118	43497279	PHLDB3	ENSG00000176531	ENST00000292140	ENSE00001562399	43497118	43497279	6	0	0	TRUE					IPR037810, IPR011993	PHLDB1/2/3_PH, PH-like_dom_sf	FALSE	FALSE
19	43495495	43495620	PHLDB3	ENSG00000176531	ENST00000292140	ENSE00001548108	43495495	43495620	7	0	0	TRUE					IPR037810, IPR011993	PHLDB1/2/3_PH, PH-like_dom_sf	FALSE	FALSE
19	43495256	43495339	PHLDB3	ENSG00000176531	ENST00000292140	ENSE00003541974	43495256	43495339	8	0	0	TRUE					IPR037810, IPR011993	PHLDB1/2/3_PH, PH-like_dom_sf	FALSE	FALSE
19	43494702	43494815	PHLDB3	ENSG00000176531	ENST00000292140	ENSE00003620936	43494702	43494815	9	0	0	TRUE					IPR037810, IPR011993	PHLDB1/2/3_PH, PH-like_dom_sf	FALSE	FALSE
19	43487024	43487123	PHLDB3	ENSG00000176531	ENST00000292140	ENSE00003575684	43487024	43487123	10	0	1						IPR037810, IPR011993	PHLDB1/2/3_PH, PH-like_dom_sf	FALSE	FALSE
19	43486780	43486870	PHLDB3	ENSG00000176531	ENST00000292140	ENSE00003593860	43486780	43486870	11	1	2						IPR037810, IPR011993	PHLDB1/2/3_PH, PH-like_dom_sf	FALSE	FALSE
19	43486609	43486696	PHLDB3	ENSG00000176531	ENST00000292140	ENSE00003530668	43486609	43486696	12	2	0						IPR037810, IPR011993	PHLDB1/2/3_PH, PH-like_dom_sf	FALSE	FALSE
19	43486266	43486322	PHLDB3	ENSG00000176531	ENST00000292140	ENSE00003560210	43486266	43486322	13	0	0	TRUE					IPR037810, IPR011993	PHLDB1/2/3_PH, PH-like_dom_sf	FALSE	FALSE
19	43479377	43479593	PHLDB3	ENSG00000176531	ENST00000292140	ENSE00001053622	43479377	43479593	14	0	1						IPR037810, IPR011993	PHLDB1/2/3_PH, PH-like_dom_sf	FALSE	FALSE
19	43478047	43478132	PHLDB3	ENSG00000176531	ENST00000292140	ENSE00003616561	43478047	43478132	15	1	0						IPR037810, IPR011993	PHLDB1/2/3_PH, PH-like_dom_sf	FALSE	FALSE
19	43475410	43475544	PHLDB3	ENSG00000176531	ENST00000292140	ENSE00001161631	43475103	43475544	16	0	-1						IPR037810, IPR011993	PHLDB1/2/3_PH, PH-like_dom_sf	FALSE	FALSE
19	43497103	43497279	PHLDB3	ENSG00000176531	ENST00000599242	ENSE00002987705	43496018	43497279	6	0	-1
19			GNG7	ENSG00000176533	ENST00000382159	ENSE00002426878	2702646	2702694	1	-1	-1				TRUE		IPR036284, IPR015898	GGL_sf, G-protein_gamma-like_dom	FALSE	FALSE
19			GNG7	ENSG00000176533	ENST00000382159	ENSE00002333574	2646224	2646280	2	-1	-1				TRUE		IPR036284, IPR015898	GGL_sf, G-protein_gamma-like_dom	FALSE	FALSE
19			GNG7	ENSG00000176533	ENST00000382159	ENSE00002424238	2555149	2555188	3	-1	-1				TRUE		IPR036284, IPR015898	GGL_sf, G-protein_gamma-like_dom	FALSE	FALSE
19	2520608	2520688	GNG7	ENSG00000176533	ENST00000382159	ENSE00002370155	2520608	2520725	4	-1	0						IPR036284, IPR015898	GGL_sf, G-protein_gamma-like_dom	FALSE	FALSE
19	2515022	2515147	GNG7	ENSG00000176533	ENST00000382159	ENSE00001491076	2511219	2515147	5	0	-1						IPR036284, IPR015898	GGL_sf, G-protein_gamma-like_dom	FALSE	FALSE
19			GNG7	ENSG00000176533	ENST00000587867	ENSE00002873410	2683480	2683691	1	-1	-1
19	2517053	2517082	GNG7	ENSG00000176533	ENST00000587867	ENSE00002965856	2516942	2517082	5	0	-1
19			GNG7	ENSG00000176533	ENST00000587867	ENSE00002797468	2514993	2515147	6	-1	-1
19	2456670	2456933	LMNB2	ENSG00000176619	ENST00000325327	ENSE00001150172	2456670	2456959	1	-1	0						IPR042180, IPR039008, IPR036415, IPR018039	IF_rod_dom_coil1B, IF_rod_dom, Lamin_tail_dom_sf, IF_conserved	FALSE	FALSE
19	2444404	2444540	LMNB2	ENSG00000176619	ENST00000325327	ENSE00001052208	2444404	2444540	2	0	2						IPR042180, IPR039008, IPR036415, IPR018039	IF_rod_dom_coil1B, IF_rod_dom, Lamin_tail_dom_sf, IF_conserved	FALSE	FALSE
19	2438375	2438531	LMNB2	ENSG00000176619	ENST00000325327	ENSE00001150160	2438375	2438531	3	2	0						IPR042180, IPR039008, IPR036415, IPR018039	IF_rod_dom_coil1B, IF_rod_dom, Lamin_tail_dom_sf, IF_conserved	FALSE	FALSE
19	2438163	2438288	LMNB2	ENSG00000176619	ENST00000325327	ENSE00000655672	2438163	2438288	4	0	0	TRUE					IPR042180, IPR039008, IPR036415, IPR018039	IF_rod_dom_coil1B, IF_rod_dom, Lamin_tail_dom_sf, IF_conserved	FALSE	FALSE
19	2435001	2435171	LMNB2	ENSG00000176619	ENST00000325327	ENSE00003563021	2435001	2435171	5	0	0	TRUE					IPR042180, IPR039008, IPR036415, IPR018039	IF_rod_dom_coil1B, IF_rod_dom, Lamin_tail_dom_sf, IF_conserved	FALSE	FALSE
19	2434788	2434913	LMNB2	ENSG00000176619	ENST00000325327	ENSE00003539631	2434788	2434913	6	0	0	TRUE					IPR042180, IPR039008, IPR036415, IPR018039	IF_rod_dom_coil1B, IF_rod_dom, Lamin_tail_dom_sf, IF_conserved	FALSE	FALSE
19	2434295	2434515	LMNB2	ENSG00000176619	ENST00000325327	ENSE00003489516	2434295	2434515	7	0	2						IPR042180, IPR039008, IPR036415, IPR018039	IF_rod_dom_coil1B, IF_rod_dom, Lamin_tail_dom_sf, IF_conserved	FALSE	FALSE
19	2433826	2434105	LMNB2	ENSG00000176619	ENST00000325327	ENSE00003588969	2433826	2434105	8	2	0						IPR042180, IPR039008, IPR036415, IPR018039	IF_rod_dom_coil1B, IF_rod_dom, Lamin_tail_dom_sf, IF_conserved	FALSE	FALSE
19	2432416	2432523	LMNB2	ENSG00000176619	ENST00000325327	ENSE00003497284	2432416	2432523	9	0	0	TRUE					IPR042180, IPR039008, IPR036415, IPR018039	IF_rod_dom_coil1B, IF_rod_dom, Lamin_tail_dom_sf, IF_conserved	FALSE	FALSE
19	2431783	2431902	LMNB2	ENSG00000176619	ENST00000325327	ENSE00003594665	2431783	2431902	10	0	0	TRUE					IPR042180, IPR039008, IPR036415, IPR018039	IF_rod_dom_coil1B, IF_rod_dom, Lamin_tail_dom_sf, IF_conserved	FALSE	FALSE
19	2431548	2431658	LMNB2	ENSG00000176619	ENST00000325327	ENSE00003466453	2431548	2431658	11	0	0	TRUE					IPR042180, IPR039008, IPR036415, IPR018039	IF_rod_dom_coil1B, IF_rod_dom, Lamin_tail_dom_sf, IF_conserved	FALSE	FALSE
19	2430911	2430952	LMNB2	ENSG00000176619	ENST00000325327	ENSE00001247707	2428166	2430952	12	0	-1						IPR042180, IPR039008, IPR036415, IPR018039	IF_rod_dom_coil1B, IF_rod_dom, Lamin_tail_dom_sf, IF_conserved	FALSE	FALSE
19	110679	111596	OR4F17	ENSG00000176695	ENST00000318050	ENSE00002309998	110643	111696	1	-1	-1						IPR017452, IPR000725	GPCR_Rhodpsn_7TM, Olfact_rcpt	FALSE	FALSE
19			OR4F17	ENSG00000176695	ENST00000585993	ENSE00003819007	107104	107157	1	-1	-1				TRUE		IPR017452, IPR000725	GPCR_Rhodpsn_7TM, Olfact_rcpt	FALSE	FALSE
19			OR4F17	ENSG00000176695	ENST00000585993	ENSE00002825729	107473	107555	2	-1	-1				TRUE		IPR017452, IPR000725	GPCR_Rhodpsn_7TM, Olfact_rcpt	FALSE	FALSE
19	110679	111596	OR4F17	ENSG00000176695	ENST00000585993	ENSE00002973945	110625	113156	3	-1	-1						IPR017452, IPR000725	GPCR_Rhodpsn_7TM, Olfact_rcpt	FALSE	FALSE
19	107149	107157	OR4F17	ENSG00000176695	ENST00000618231	ENSE00003821907	107104	107157	1	-1	0						IPR017452, IPR000725	GPCR_Rhodpsn_7TM, Olfact_rcpt	FALSE	FALSE
19	110625	111596	OR4F17	ENSG00000176695	ENST00000618231	ENSE00003826604	110625	113156	2	0	-1						IPR017452, IPR000725	GPCR_Rhodpsn_7TM, Olfact_rcpt	FALSE	FALSE
19			MAMSTR	ENSG00000176909	ENST00000318083	ENSE00001634258	48719679	48719725	1	-1	-1				TRUE		IPR036361	SAP_dom_sf	FALSE	FALSE
19	48718974	48719031	MAMSTR	ENSG00000176909	ENST00000318083	ENSE00003623851	48718974	48719052	2	-1	1						IPR036361	SAP_dom_sf	FALSE	FALSE
19	48716705	48716743	MAMSTR	ENSG00000176909	ENST00000318083	ENSE00003610324	48716705	48716743	3	1	1		TRUE				IPR036361	SAP_dom_sf	FALSE	FALSE
19	48715625	48715767	MAMSTR	ENSG00000176909	ENST00000318083	ENSE00003477471	48715625	48715767	4	1	0						IPR036361	SAP_dom_sf	FALSE	FALSE
19	48715262	48715446	MAMSTR	ENSG00000176909	ENST00000318083	ENSE00003491223	48715262	48715446	5	0	2						IPR036361	SAP_dom_sf	FALSE	FALSE
19	48714806	48714908	MAMSTR	ENSG00000176909	ENST00000318083	ENSE00001238327	48714806	48714908	6	2	0						IPR036361	SAP_dom_sf	FALSE	FALSE
19	48714366	48714560	MAMSTR	ENSG00000176909	ENST00000318083	ENSE00001238322	48714366	48714560	7	0	0	TRUE					IPR036361	SAP_dom_sf	FALSE	FALSE
19	48713860	48714045	MAMSTR	ENSG00000176909	ENST00000318083	ENSE00001238316	48713860	48714045	8	0	0	TRUE					IPR036361	SAP_dom_sf	FALSE	FALSE
19	48713716	48713770	MAMSTR	ENSG00000176909	ENST00000318083	ENSE00001238311	48713716	48713770	9	0	1						IPR036361	SAP_dom_sf	FALSE	FALSE
19	48713267	48713550	MAMSTR	ENSG00000176909	ENST00000318083	ENSE00003214633	48712725	48713550	10	1	-1						IPR036361	SAP_dom_sf	FALSE	FALSE
19			MAMSTR	ENSG00000176909	ENST00000356751	ENSE00001414494	48716705	48716957	1	-1	-1				TRUE		IPR036361	SAP_dom_sf	FALSE	FALSE
19			MAMSTR	ENSG00000176909	ENST00000356751	ENSE00003533881	48715625	48715917	2	-1	-1				TRUE		IPR036361	SAP_dom_sf	FALSE	FALSE
19	48715262	48715377	MAMSTR	ENSG00000176909	ENST00000356751	ENSE00003583943	48715262	48715446	3	-1	2						IPR036361	SAP_dom_sf	FALSE	FALSE
19	48713267	48713550	MAMSTR	ENSG00000176909	ENST00000356751	ENSE00003068839	48712996	48713550	8	1	-1						IPR036361	SAP_dom_sf	FALSE	FALSE
19			MAMSTR	ENSG00000176909	ENST00000594582	ENSE00002995827	48716705	48717021	1	-1	-1
19	48713267	48713550	MAMSTR	ENSG00000176909	ENST00000594582	ENSE00003010158	48712997	48713550	7	1	-1
19			FUT2	ENSG00000176920	ENST00000391876	ENSE00002296869	48696039	48696079	1	-1	-1				TRUE
19	48702957	48703988	FUT2	ENSG00000176920	ENST00000391876	ENSE00002215016	48702955	48704208	2	-1	-1				TRUE
19			FUT2	ENSG00000176920	ENST00000391876	ENSE00002220113	48705317	48705614	3	-1	-1
19			FUT2	ENSG00000176920	ENST00000425340	ENSE00001714831	48695971	48696089	1	-1	-1				TRUE
19	48702957	48703988	FUT2	ENSG00000176920	ENST00000425340	ENSE00002097292	48702955	48705951	2	-1	-1
19			FUT2	ENSG00000176920	ENST00000522966	ENSE00001416409	48695971	48696079	1	-1	-1				TRUE
19	48702957	48703988	FUT2	ENSG00000176920	ENST00000522966	ENSE00002128812	48702955	48704294	2	-1	-1
19	57974312	57974432	C19orf18	ENSG00000177025	ENST00000314391	ENSE00001252575	57974312	57974534	1	-1	1
19	57974099	57974203	C19orf18	ENSG00000177025	ENST00000314391	ENSE00001252570	57974099	57974203	2	1	1		TRUE
19	57972463	57972504	C19orf18	ENSG00000177025	ENST00000314391	ENSE00001252563	57972463	57972504	3	1	1		TRUE
19	57966530	57966632	C19orf18	ENSG00000177025	ENST00000314391	ENSE00001252558	57966530	57966632	4	1	2
19	57961391	57961551	C19orf18	ENSG00000177025	ENST00000314391	ENSE00001252551	57961391	57961551	5	2	1
19	57958602	57958717	C19orf18	ENSG00000177025	ENST00000314391	ENSE00001252549	57958437	57958717	6	1	-1
19	45768042	45768844	SIX5	ENSG00000177045	ENST00000317578	ENSE00001352655	45768042	45769252	1	-1	2						IPR031701, IPR017970, IPR009057	SIX1_SD, Homeobox_CS, Homeobox-like_sf	FALSE	FALSE
19	45766350	45767155	SIX5	ENSG00000177045	ENST00000317578	ENSE00001352650	45766350	45767155	2	2	1						IPR031701, IPR017970, IPR009057	SIX1_SD, Homeobox_CS, Homeobox-like_sf	FALSE	FALSE
19	45765501	45766111	SIX5	ENSG00000177045	ENST00000317578	ENSE00001257225	45764785	45766111	3	1	-1						IPR031701, IPR017970, IPR009057	SIX1_SD, Homeobox_CS, Homeobox-like_sf	FALSE	FALSE
19	45768042	45768627	SIX5	ENSG00000177045	ENST00000560160	ENSE00002564041	45768042	45768627	1	1	2						IPR031701, IPR017970, IPR009057	SIX1_SD, Homeobox_CS, Homeobox-like_sf	FALSE	FALSE
19	45765931	45766111	SIX5	ENSG00000177045	ENST00000560160	ENSE00002559425	45764889	45766111	2	2	-1						IPR031701, IPR017970, IPR009057	SIX1_SD, Homeobox_CS, Homeobox-like_sf	FALSE	FALSE
19			FBXO46	ENSG00000177051	ENST00000317683	ENSE00001779846	45730849	45730896	1	-1	-1				TRUE		IPR039594, IPR036047	FBXO34/46, F-box-like_dom_sf	FALSE	FALSE
19	45711684	45713495	FBXO46	ENSG00000177051	ENST00000317683	ENSE00001257370	45710629	45713573	2	-1	-1						IPR039594, IPR036047	FBXO34/46, F-box-like_dom_sf	FALSE	FALSE
19			B3GNT8	ENSG00000177191	ENST00000321702	ENSE00001370755	41428596	41428730	1	-1	-1				TRUE
19			B3GNT8	ENSG00000177191	ENST00000321702	ENSE00001332132	41427284	41427570	2	-1	-1				TRUE
19	41425585	41426778	B3GNT8	ENSG00000177191	ENST00000321702	ENSE00001242804	41425359	41426810	3	-1	-1
19	48606979	48607353	SPACA4	ENSG00000177202	ENST00000321762	ENSE00001242862	48606742	48607714	1	-1	-1
19			PPFIA3	ENSG00000177380	ENST00000334186	ENSE00001338689	49119544	49119722	1	-1	-1				TRUE		IPR037622, IPR037621, IPR037620, IPR030440, IPR029515, IPR013761	Liprin-alpha_SAM_rpt_3, Liprin-alpha_SAM_rpt_2, Liprin-alpha_SAM_rpt_1, PPFIA3, Liprin, SAM/pointed_sf	FALSE	FALSE
19	49127874	49128113	PPFIA3	ENSG00000177380	ENST00000334186	ENSE00001338687	49127859	49128113	2	-1	0						IPR037622, IPR037621, IPR037620, IPR030440, IPR029515, IPR013761	Liprin-alpha_SAM_rpt_3, Liprin-alpha_SAM_rpt_2, Liprin-alpha_SAM_rpt_1, PPFIA3, Liprin, SAM/pointed_sf	FALSE	FALSE
19	49128367	49128468	PPFIA3	ENSG00000177380	ENST00000334186	ENSE00001390108	49128367	49128468	3	0	0	TRUE					IPR037622, IPR037621, IPR037620, IPR030440, IPR029515, IPR013761	Liprin-alpha_SAM_rpt_3, Liprin-alpha_SAM_rpt_2, Liprin-alpha_SAM_rpt_1, PPFIA3, Liprin, SAM/pointed_sf	FALSE	FALSE
19	49128848	49129012	PPFIA3	ENSG00000177380	ENST00000334186	ENSE00003568403	49128848	49129012	4	0	0	TRUE					IPR037622, IPR037621, IPR037620, IPR030440, IPR029515, IPR013761	Liprin-alpha_SAM_rpt_3, Liprin-alpha_SAM_rpt_2, Liprin-alpha_SAM_rpt_1, PPFIA3, Liprin, SAM/pointed_sf	FALSE	FALSE
19	49129380	49129454	PPFIA3	ENSG00000177380	ENST00000334186	ENSE00003492662	49129380	49129454	5	0	0	TRUE					IPR037622, IPR037621, IPR037620, IPR030440, IPR029515, IPR013761	Liprin-alpha_SAM_rpt_3, Liprin-alpha_SAM_rpt_2, Liprin-alpha_SAM_rpt_1, PPFIA3, Liprin, SAM/pointed_sf	FALSE	FALSE
19	49129993	49130067	PPFIA3	ENSG00000177380	ENST00000334186	ENSE00003466122	49129993	49130067	6	0	0	TRUE					IPR037622, IPR037621, IPR037620, IPR030440, IPR029515, IPR013761	Liprin-alpha_SAM_rpt_3, Liprin-alpha_SAM_rpt_2, Liprin-alpha_SAM_rpt_1, PPFIA3, Liprin, SAM/pointed_sf	FALSE	FALSE
19	49130378	49130599	PPFIA3	ENSG00000177380	ENST00000334186	ENSE00003492842	49130378	49130599	7	0	0	TRUE					IPR037622, IPR037621, IPR037620, IPR030440, IPR029515, IPR013761	Liprin-alpha_SAM_rpt_3, Liprin-alpha_SAM_rpt_2, Liprin-alpha_SAM_rpt_1, PPFIA3, Liprin, SAM/pointed_sf	FALSE	FALSE
19	49133001	49133147	PPFIA3	ENSG00000177380	ENST00000334186	ENSE00003677541	49133001	49133147	8	0	0	TRUE					IPR037622, IPR037621, IPR037620, IPR030440, IPR029515, IPR013761	Liprin-alpha_SAM_rpt_3, Liprin-alpha_SAM_rpt_2, Liprin-alpha_SAM_rpt_1, PPFIA3, Liprin, SAM/pointed_sf	FALSE	FALSE
19	49133237	49133371	PPFIA3	ENSG00000177380	ENST00000334186	ENSE00003560881	49133237	49133371	9	0	0	TRUE					IPR037622, IPR037621, IPR037620, IPR030440, IPR029515, IPR013761	Liprin-alpha_SAM_rpt_3, Liprin-alpha_SAM_rpt_2, Liprin-alpha_SAM_rpt_1, PPFIA3, Liprin, SAM/pointed_sf	FALSE	FALSE
19	49133796	49133879	PPFIA3	ENSG00000177380	ENST00000334186	ENSE00003607458	49133796	49133879	10	0	0	TRUE					IPR037622, IPR037621, IPR037620, IPR030440, IPR029515, IPR013761	Liprin-alpha_SAM_rpt_3, Liprin-alpha_SAM_rpt_2, Liprin-alpha_SAM_rpt_1, PPFIA3, Liprin, SAM/pointed_sf	FALSE	FALSE
19	49134034	49134165	PPFIA3	ENSG00000177380	ENST00000334186	ENSE00003521768	49134034	49134165	11	0	0	TRUE					IPR037622, IPR037621, IPR037620, IPR030440, IPR029515, IPR013761	Liprin-alpha_SAM_rpt_3, Liprin-alpha_SAM_rpt_2, Liprin-alpha_SAM_rpt_1, PPFIA3, Liprin, SAM/pointed_sf	FALSE	FALSE
19	49134639	49134701	PPFIA3	ENSG00000177380	ENST00000334186	ENSE00003626790	49134639	49134701	12	0	0	TRUE					IPR037622, IPR037621, IPR037620, IPR030440, IPR029515, IPR013761	Liprin-alpha_SAM_rpt_3, Liprin-alpha_SAM_rpt_2, Liprin-alpha_SAM_rpt_1, PPFIA3, Liprin, SAM/pointed_sf	FALSE	FALSE
19	49134836	49134915	PPFIA3	ENSG00000177380	ENST00000334186	ENSE00003549539	49134836	49134915	13	0	2						IPR037622, IPR037621, IPR037620, IPR030440, IPR029515, IPR013761	Liprin-alpha_SAM_rpt_3, Liprin-alpha_SAM_rpt_2, Liprin-alpha_SAM_rpt_1, PPFIA3, Liprin, SAM/pointed_sf	FALSE	FALSE
19	49135779	49135923	PPFIA3	ENSG00000177380	ENST00000334186	ENSE00003677256	49135779	49135923	14	2	0						IPR037622, IPR037621, IPR037620, IPR030440, IPR029515, IPR013761	Liprin-alpha_SAM_rpt_3, Liprin-alpha_SAM_rpt_2, Liprin-alpha_SAM_rpt_1, PPFIA3, Liprin, SAM/pointed_sf	FALSE	FALSE
19	49136724	49136911	PPFIA3	ENSG00000177380	ENST00000334186	ENSE00003568611	49136724	49136911	15	0	2						IPR037622, IPR037621, IPR037620, IPR030440, IPR029515, IPR013761	Liprin-alpha_SAM_rpt_3, Liprin-alpha_SAM_rpt_2, Liprin-alpha_SAM_rpt_1, PPFIA3, Liprin, SAM/pointed_sf	FALSE	FALSE
19	49138205	49138427	PPFIA3	ENSG00000177380	ENST00000334186	ENSE00001338643	49138205	49138427	16	2	0						IPR037622, IPR037621, IPR037620, IPR030440, IPR029515, IPR013761	Liprin-alpha_SAM_rpt_3, Liprin-alpha_SAM_rpt_2, Liprin-alpha_SAM_rpt_1, PPFIA3, Liprin, SAM/pointed_sf	FALSE	FALSE
19	49139668	49139831	PPFIA3	ENSG00000177380	ENST00000334186	ENSE00003662783	49139668	49139831	17	0	2						IPR037622, IPR037621, IPR037620, IPR030440, IPR029515, IPR013761	Liprin-alpha_SAM_rpt_3, Liprin-alpha_SAM_rpt_2, Liprin-alpha_SAM_rpt_1, PPFIA3, Liprin, SAM/pointed_sf	FALSE	FALSE
19	49139961	49140088	PPFIA3	ENSG00000177380	ENST00000334186	ENSE00003665753	49139961	49140088	18	2	1						IPR037622, IPR037621, IPR037620, IPR030440, IPR029515, IPR013761	Liprin-alpha_SAM_rpt_3, Liprin-alpha_SAM_rpt_2, Liprin-alpha_SAM_rpt_1, PPFIA3, Liprin, SAM/pointed_sf	FALSE	FALSE
19	49141420	49141513	PPFIA3	ENSG00000177380	ENST00000334186	ENSE00003464005	49141420	49141513	19	1	2						IPR037622, IPR037621, IPR037620, IPR030440, IPR029515, IPR013761	Liprin-alpha_SAM_rpt_3, Liprin-alpha_SAM_rpt_2, Liprin-alpha_SAM_rpt_1, PPFIA3, Liprin, SAM/pointed_sf	FALSE	FALSE
19	49142034	49142115	PPFIA3	ENSG00000177380	ENST00000334186	ENSE00003567469	49142034	49142115	20	2	0						IPR037622, IPR037621, IPR037620, IPR030440, IPR029515, IPR013761	Liprin-alpha_SAM_rpt_3, Liprin-alpha_SAM_rpt_2, Liprin-alpha_SAM_rpt_1, PPFIA3, Liprin, SAM/pointed_sf	FALSE	FALSE
19	49142804	49143004	PPFIA3	ENSG00000177380	ENST00000334186	ENSE00003605586	49142804	49143004	21	0	0	TRUE					IPR037622, IPR037621, IPR037620, IPR030440, IPR029515, IPR013761	Liprin-alpha_SAM_rpt_3, Liprin-alpha_SAM_rpt_2, Liprin-alpha_SAM_rpt_1, PPFIA3, Liprin, SAM/pointed_sf	FALSE	FALSE
19	49145943	49146005	PPFIA3	ENSG00000177380	ENST00000334186	ENSE00003474132	49145943	49146005	22	0	0	TRUE					IPR037622, IPR037621, IPR037620, IPR030440, IPR029515, IPR013761	Liprin-alpha_SAM_rpt_3, Liprin-alpha_SAM_rpt_2, Liprin-alpha_SAM_rpt_1, PPFIA3, Liprin, SAM/pointed_sf	FALSE	FALSE
19	49146166	49146192	PPFIA3	ENSG00000177380	ENST00000334186	ENSE00003499884	49146166	49146192	23	0	0	TRUE					IPR037622, IPR037621, IPR037620, IPR030440, IPR029515, IPR013761	Liprin-alpha_SAM_rpt_3, Liprin-alpha_SAM_rpt_2, Liprin-alpha_SAM_rpt_1, PPFIA3, Liprin, SAM/pointed_sf	FALSE	FALSE
19	49148083	49148258	PPFIA3	ENSG00000177380	ENST00000334186	ENSE00003562429	49148083	49148258	24	0	2						IPR037622, IPR037621, IPR037620, IPR030440, IPR029515, IPR013761	Liprin-alpha_SAM_rpt_3, Liprin-alpha_SAM_rpt_2, Liprin-alpha_SAM_rpt_1, PPFIA3, Liprin, SAM/pointed_sf	FALSE	FALSE
19	49148666	49148763	PPFIA3	ENSG00000177380	ENST00000334186	ENSE00003626004	49148666	49148763	25	2	1						IPR037622, IPR037621, IPR037620, IPR030440, IPR029515, IPR013761	Liprin-alpha_SAM_rpt_3, Liprin-alpha_SAM_rpt_2, Liprin-alpha_SAM_rpt_1, PPFIA3, Liprin, SAM/pointed_sf	FALSE	FALSE
19	49148993	49149168	PPFIA3	ENSG00000177380	ENST00000334186	ENSE00003662857	49148993	49149168	26	1	0						IPR037622, IPR037621, IPR037620, IPR030440, IPR029515, IPR013761	Liprin-alpha_SAM_rpt_3, Liprin-alpha_SAM_rpt_2, Liprin-alpha_SAM_rpt_1, PPFIA3, Liprin, SAM/pointed_sf	FALSE	FALSE
19	49149257	49149325	PPFIA3	ENSG00000177380	ENST00000334186	ENSE00003535656	49149257	49149325	27	0	0	TRUE					IPR037622, IPR037621, IPR037620, IPR030440, IPR029515, IPR013761	Liprin-alpha_SAM_rpt_3, Liprin-alpha_SAM_rpt_2, Liprin-alpha_SAM_rpt_1, PPFIA3, Liprin, SAM/pointed_sf	FALSE	FALSE
19	49149547	49149718	PPFIA3	ENSG00000177380	ENST00000334186	ENSE00003660691	49149547	49149718	28	0	1						IPR037622, IPR037621, IPR037620, IPR030440, IPR029515, IPR013761	Liprin-alpha_SAM_rpt_3, Liprin-alpha_SAM_rpt_2, Liprin-alpha_SAM_rpt_1, PPFIA3, Liprin, SAM/pointed_sf	FALSE	FALSE
19	49150080	49150138	PPFIA3	ENSG00000177380	ENST00000334186	ENSE00003593618	49150080	49150151	29	1	-1						IPR037622, IPR037621, IPR037620, IPR030440, IPR029515, IPR013761	Liprin-alpha_SAM_rpt_3, Liprin-alpha_SAM_rpt_2, Liprin-alpha_SAM_rpt_1, PPFIA3, Liprin, SAM/pointed_sf	FALSE	FALSE
19			PPFIA3	ENSG00000177380	ENST00000334186	ENSE00003436008	49150236	49151026	30	-1	-1						IPR037622, IPR037621, IPR037620, IPR030440, IPR029515, IPR013761	Liprin-alpha_SAM_rpt_3, Liprin-alpha_SAM_rpt_2, Liprin-alpha_SAM_rpt_1, PPFIA3, Liprin, SAM/pointed_sf	FALSE	FALSE
19	49127874	49128113	PPFIA3	ENSG00000177380	ENST00000602351	ENSE00003363505	49127874	49128113	1	0	0						IPR037622, IPR037621, IPR037620, IPR030440, IPR029515, IPR013761	Liprin-alpha_SAM_rpt_3, Liprin-alpha_SAM_rpt_2, Liprin-alpha_SAM_rpt_1, PPFIA3, Liprin, SAM/pointed_sf	FALSE	FALSE
19			PPFIA3	ENSG00000177380	ENST00000602351	ENSE00003375861	49150257	49151026	28	-1	-1						IPR037622, IPR037621, IPR037620, IPR030440, IPR029515, IPR013761	Liprin-alpha_SAM_rpt_3, Liprin-alpha_SAM_rpt_2, Liprin-alpha_SAM_rpt_1, PPFIA3, Liprin, SAM/pointed_sf	FALSE	FALSE
19			PPFIA3	ENSG00000177380	ENST00000602509	ENSE00003441728	49125351	49125442	1	-1	-1						IPR030440	PPFIA3	FALSE	FALSE
19	49128848	49128945	PPFIA3	ENSG00000177380	ENST00000602509	ENSE00003240712	49128848	49128945	4	0	2						IPR030440	PPFIA3	FALSE	FALSE
19			PPFIA3	ENSG00000177380	ENST00000602655	ENSE00003348969	49119664	49119722	1	-1	-1
19	49139668	49139773	PPFIA3	ENSG00000177380	ENST00000602655	ENSE00003518848	49139668	49139831	16	2	-1
19			PPFIA3	ENSG00000177380	ENST00000602655	ENSE00003669941	49139961	49140088	17	-1	-1				TRUE
19			PPFIA3	ENSG00000177380	ENST00000602655	ENSE00003561549	49141420	49141513	18	-1	-1				TRUE
19			PPFIA3	ENSG00000177380	ENST00000602655	ENSE00003552150	49142034	49142115	19	-1	-1				TRUE
19			PPFIA3	ENSG00000177380	ENST00000602655	ENSE00003612211	49142804	49143004	20	-1	-1				TRUE
19			PPFIA3	ENSG00000177380	ENST00000602655	ENSE00003626027	49145943	49146005	21	-1	-1				TRUE
19			PPFIA3	ENSG00000177380	ENST00000602655	ENSE00003651884	49146166	49146192	22	-1	-1				TRUE
19			PPFIA3	ENSG00000177380	ENST00000602655	ENSE00003605254	49148083	49148258	23	-1	-1				TRUE
19			PPFIA3	ENSG00000177380	ENST00000602655	ENSE00003511797	49148666	49148763	24	-1	-1				TRUE
19			PPFIA3	ENSG00000177380	ENST00000602655	ENSE00003475363	49148993	49149168	25	-1	-1				TRUE
19			PPFIA3	ENSG00000177380	ENST00000602655	ENSE00003560215	49149257	49149325	26	-1	-1				TRUE
19			PPFIA3	ENSG00000177380	ENST00000602655	ENSE00003505398	49149547	49149718	27	-1	-1				TRUE
19			PPFIA3	ENSG00000177380	ENST00000602655	ENSE00003564358	49150080	49150151	28	-1	-1				TRUE
19			PPFIA3	ENSG00000177380	ENST00000602655	ENSE00003390337	49150236	49150279	29	-1	-1
19	49142984	49143004	PPFIA3	ENSG00000177380	ENST00000602848	ENSE00003408541	49142984	49143004	1	0	0						IPR037622, IPR037621, IPR030440, IPR029515, IPR013761	Liprin-alpha_SAM_rpt_3, Liprin-alpha_SAM_rpt_2, PPFIA3, Liprin, SAM/pointed_sf	FALSE	FALSE
19	49148101	49148258	PPFIA3	ENSG00000177380	ENST00000602897	ENSE00003251014	49148101	49148258	1	0	2						IPR037622, IPR037621, IPR030440, IPR029515, IPR013761	Liprin-alpha_SAM_rpt_3, Liprin-alpha_SAM_rpt_2, PPFIA3, Liprin, SAM/pointed_sf	FALSE	FALSE
19	49150080	49150138	PPFIA3	ENSG00000177380	ENST00000602897	ENSE00003407788	49150080	49151021	6	1	-1						IPR037622, IPR037621, IPR030440, IPR029515, IPR013761	Liprin-alpha_SAM_rpt_3, Liprin-alpha_SAM_rpt_2, PPFIA3, Liprin, SAM/pointed_sf	FALSE	FALSE
19			GPR4	ENSG00000177464	ENST00000323040	ENSE00001402778	45602095	45602212	1	-1	-1				TRUE		IPR017452, IPR002276	GPCR_Rhodpsn_7TM, GPR4_orph	FALSE	FALSE
19	45590778	45591866	GPR4	ENSG00000177464	ENST00000323040	ENSE00001414097	45589764	45592697	2	-1	-1						IPR017452, IPR002276	GPCR_Rhodpsn_7TM, GPR4_orph	FALSE	FALSE
19	35227959	35228680	FAM187B	ENSG00000177558	ENST00000324675	ENSE00001227668	35227959	35228729	1	-1	2						IPR039311	FAM187A/B	FALSE	FALSE
19	35224825	35225212	FAM187B	ENSG00000177558	ENST00000324675	ENSE00001227659	35224800	35225212	2	2	-1						IPR039311	FAM187A/B	FALSE	FALSE
19			ZNF491	ENSG00000177599	ENST00000323169	ENSE00001874659	11798523	11798727	1	-1	-1				TRUE		IPR036236	Znf_C2H2_sf	FALSE	FALSE
19			ZNF491	ENSG00000177599	ENST00000323169	ENSE00001417169	11804542	11804667	2	-1	-1				TRUE		IPR036236	Znf_C2H2_sf	FALSE	FALSE
19	11805954	11807267	ZNF491	ENSG00000177599	ENST00000323169	ENSE00001244744	11805947	11808503	3	-1	-1						IPR036236	Znf_C2H2_sf	FALSE	FALSE
19			ZNF491	ENSG00000177599	ENST00000450087	ENSE00001484886	11798576	11798727	1	-1	-1				TRUE		IPR036236	Znf_C2H2_sf	FALSE	FALSE
19	11805954	11806372	ZNF491	ENSG00000177599	ENST00000450087	ENSE00001718913	11805947	11806372	2	-1	2						IPR036236	Znf_C2H2_sf	FALSE	FALSE
19	4338652	4338753	STAP2	ENSG00000178078	ENST00000594605	ENSE00002980645	4338652	4338827	1	-1	0						IPR039111, IPR036860, IPR035878, IPR011993	STAP1/STAP2, SH2_dom_sf, STAP2_SH2, PH-like_dom_sf	FALSE	FALSE
19	4333973	4334044	STAP2	ENSG00000178078	ENST00000594605	ENSE00003560920	4333973	4334044	2	0	0	TRUE					IPR039111, IPR036860, IPR035878, IPR011993	STAP1/STAP2, SH2_dom_sf, STAP2_SH2, PH-like_dom_sf	FALSE	FALSE
19	4333694	4333816	STAP2	ENSG00000178078	ENST00000594605	ENSE00001253054	4333694	4333816	3	0	0	TRUE					IPR039111, IPR036860, IPR035878, IPR011993	STAP1/STAP2, SH2_dom_sf, STAP2_SH2, PH-like_dom_sf	FALSE	FALSE
19	4332022	4332078	STAP2	ENSG00000178078	ENST00000594605	ENSE00001318694	4332022	4332078	4	0	0	TRUE					IPR039111, IPR036860, IPR035878, IPR011993	STAP1/STAP2, SH2_dom_sf, STAP2_SH2, PH-like_dom_sf	FALSE	FALSE
19	4329961	4330061	STAP2	ENSG00000178078	ENST00000594605	ENSE00003501642	4329961	4330061	5	0	2						IPR039111, IPR036860, IPR035878, IPR011993	STAP1/STAP2, SH2_dom_sf, STAP2_SH2, PH-like_dom_sf	FALSE	FALSE
19	4328675	4328809	STAP2	ENSG00000178078	ENST00000594605	ENSE00003476457	4328675	4328809	6	2	2			TRUE			IPR039111, IPR036860, IPR035878, IPR011993	STAP1/STAP2, SH2_dom_sf, STAP2_SH2, PH-like_dom_sf	FALSE	FALSE
19	4327316	4327385	STAP2	ENSG00000178078	ENST00000594605	ENSE00003677480	4327316	4327385	7	2	0						IPR039111, IPR036860	STAP1/STAP2, SH2_dom_sf	FALSE	FALSE
19	4327124	4327226	STAP2	ENSG00000178078	ENST00000594605	ENSE00003495347	4327124	4327226	8	0	1						IPR039111, IPR036860, IPR035878, IPR011993, IPR000980, IPR039111, IPR036860	STAP1/STAP2, SH2_dom_sf, STAP2_SH2, PH-like_dom_sf, SH2, STAP1/STAP2, SH2_dom_sf	FALSE	FALSE
19	4326942	4327007	STAP2	ENSG00000178078	ENST00000594605	ENSE00003668609	4326942	4327007	9	1	1		TRUE				IPR039111, IPR036860	STAP1/STAP2, SH2_dom_sf	FALSE	FALSE
19	4325396	4325545	STAP2	ENSG00000178078	ENST00000594605	ENSE00003547777	4325396	4325545	10	1	1		TRUE
19	4325216	4325308	STAP2	ENSG00000178078	ENST00000594605	ENSE00003494264	4325216	4325308	11	1	1		TRUE
19	4324455	4324529	STAP2	ENSG00000178078	ENST00000594605	ENSE00001641592	4324455	4324529	12	1	1		TRUE				IPR039111, IPR036860	STAP1/STAP2, SH2_dom_sf	FALSE	FALSE
19	4324133	4324197	STAP2	ENSG00000178078	ENST00000594605	ENSE00003072382	4324043	4324197	13	1	-1
19	4328675	4328773	STAP2	ENSG00000178078	ENST00000598443	ENSE00003055724	4328675	4328773	1	2	2						IPR039111, IPR036860	STAP1/STAP2, SH2_dom_sf	FALSE	FALSE
19	4338652	4338753	STAP2	ENSG00000178078	ENST00000600324	ENSE00003047698	4338652	4338821	1	-1	0						IPR039111, IPR036860, IPR035878, IPR011993	STAP1/STAP2, SH2_dom_sf, STAP2_SH2, PH-like_dom_sf	FALSE	FALSE
19	4324455	4324667	STAP2	ENSG00000178078	ENST00000600324	ENSE00001252975	4324455	4324667	12	1	1						IPR039111, IPR036860, IPR035878, IPR011993	STAP1/STAP2, SH2_dom_sf, STAP2_SH2, PH-like_dom_sf	FALSE	FALSE
19	4338652	4338753	STAP2	ENSG00000178078	ENST00000601482	ENSE00003220257	4338652	4338809	1	-1	0						IPR039111	STAP1/STAP2	FALSE	FALSE
19	4333690	4333816	STAP2	ENSG00000178078	ENST00000601482	ENSE00003621533	4333690	4333816	3	0	1						IPR039111	STAP1/STAP2	FALSE	FALSE
19	4332022	4332074	STAP2	ENSG00000178078	ENST00000601482	ENSE00003530131	4332022	4332074	4	1	0						IPR039111	STAP1/STAP2	FALSE	FALSE
19	4325459	4325545	STAP2	ENSG00000178078	ENST00000601482	ENSE00003043581	4325459	4325545	9	1	1						IPR039111	STAP1/STAP2	FALSE	FALSE
19	4326942	4326952	STAP2	ENSG00000178078	ENST00000601956	ENSE00003120209	4326942	4326952	1	2	1
19	19514606	19515427	TSSK6	ENSG00000178093	ENST00000585580	ENSE00002812060	19514219	19515548	1	-1	-1						IPR042710, IPR017441, IPR011009, IPR008271	TSSK6_STKc, Protein_kinase_ATP_BS, Kinase-like_dom_sf, Ser/Thr_kinase_AS	FALSE	FALSE
19	19514606	19515427	TSSK6	ENSG00000178093	ENST00000587522	ENSE00002853034	19514155	19515548	1	-1	-1				TRUE
19			TSSK6	ENSG00000178093	ENST00000587522	ENSE00002881121	19512418	19512542	2	-1	-1
19	19514606	19514935	TSSK6	ENSG00000178093	ENST00000602623	ENSE00003407829	19514145	19514935	1	0	-1
19			TSSK6	ENSG00000178093	ENST00000602623	ENSE00003402243	19512456	19512542	2	-1	-1
19			ZNF114	ENSG00000178150	ENST00000315849	ENSE00001254639	48271397	48271449	1	-1	-1				TRUE		IPR036236, IPR036051, IPR013087	Znf_C2H2_sf, KRAB_dom_sf, Znf_C2H2_type	FALSE	FALSE
19	48279800	48279808	ZNF114	ENSG00000178150	ENST00000315849	ENSE00001254628	48279731	48279808	3	-1	0						IPR036236, IPR036051, IPR013087	Znf_C2H2_sf, KRAB_dom_sf, Znf_C2H2_type	FALSE	FALSE
19	48282371	48282497	ZNF114	ENSG00000178150	ENST00000315849	ENSE00003640483	48282371	48282497	4	0	1						IPR036236, IPR036051, IPR013087	Znf_C2H2_sf, KRAB_dom_sf, Znf_C2H2_type	FALSE	FALSE
19	48285761	48286878	ZNF114	ENSG00000178150	ENST00000315849	ENSE00001254648	48285761	48287606	5	1	-1						IPR036236, IPR036051, IPR013087	Znf_C2H2_sf, KRAB_dom_sf, Znf_C2H2_type	FALSE	FALSE
19			ZNF114	ENSG00000178150	ENST00000594024	ENSE00002997223	48271372	48271449	1	-1	-1				TRUE		IPR036051	KRAB_dom_sf	FALSE	FALSE
19			ZNF114	ENSG00000178150	ENST00000594024	ENSE00003013858	48271749	48271828	2	-1	-1						IPR036051	KRAB_dom_sf	FALSE	FALSE
19	48281552	48281689	ZNF114	ENSG00000178150	ENST00000594024	ENSE00003134437	48281552	48281689	4	0	0						IPR036051	KRAB_dom_sf	FALSE	FALSE
19	48285761	48285828	ZNF114	ENSG00000178150	ENST00000594024	ENSE00003103316	48285761	48285828	6	1	0						IPR036051	KRAB_dom_sf	FALSE	FALSE
19			ZNF114	ENSG00000178150	ENST00000595408	ENSE00003173352	48271382	48271449	1	-1	-1						IPR036051	KRAB_dom_sf	FALSE	FALSE
19	48285761	48285881	ZNF114	ENSG00000178150	ENST00000595408	ENSE00002981783	48285761	48285881	6	1	2						IPR036051	KRAB_dom_sf	FALSE	FALSE
19			ZNF114	ENSG00000178150	ENST00000595607	ENSE00003061583	48270081	48270219	1	-1	-1						IPR036236, IPR036051, IPR013087	Znf_C2H2_sf, KRAB_dom_sf, Znf_C2H2_type	FALSE	FALSE
19			ZNF114	ENSG00000178150	ENST00000595607	ENSE00002992897	48271245	48271449	2	-1	-1				TRUE		IPR036236, IPR036051, IPR013087	Znf_C2H2_sf, KRAB_dom_sf, Znf_C2H2_type	FALSE	FALSE
19			ZNF114	ENSG00000178150	ENST00000595607	ENSE00001254633	48271727	48271828	3	-1	-1						IPR036236, IPR036051, IPR013087	Znf_C2H2_sf, KRAB_dom_sf, Znf_C2H2_type	FALSE	FALSE
19	48285761	48286878	ZNF114	ENSG00000178150	ENST00000595607	ENSE00003033654	48285761	48287608	6	1	-1						IPR036236, IPR036051, IPR013087	Znf_C2H2_sf, KRAB_dom_sf, Znf_C2H2_type	FALSE	FALSE
19			ZNF114	ENSG00000178150	ENST00000600687	ENSE00003139008	48271056	48271119	1	-1	-1				TRUE		IPR036236, IPR036051, IPR013087	Znf_C2H2_sf, KRAB_dom_sf, Znf_C2H2_type	FALSE	FALSE
19			ZNF114	ENSG00000178150	ENST00000600687	ENSE00003218270	48271287	48271449	2	-1	-1						IPR036236, IPR036051, IPR013087	Znf_C2H2_sf, KRAB_dom_sf, Znf_C2H2_type	FALSE	FALSE
19	48285761	48286878	ZNF114	ENSG00000178150	ENST00000600687	ENSE00003025470	48285761	48287070	5	1	-1						IPR036236, IPR036051, IPR013087	Znf_C2H2_sf, KRAB_dom_sf, Znf_C2H2_type	FALSE	FALSE
19	57455425	57456486	VN1R1	ENSG00000178201	ENST00000321039	ENSE00001427837	57454790	57457142	1	-1	-1						IPR017452	GPCR_Rhodpsn_7TM	FALSE	FALSE
19	57320854	57320871	ZNF543	ENSG00000178229	ENST00000321545	ENSE00001415530	57320472	57320871	1	-1	0						IPR036236, IPR036051, IPR013087	Znf_C2H2_sf, KRAB_dom_sf, Znf_C2H2_type	FALSE	FALSE
19	57323682	57323808	ZNF543	ENSG00000178229	ENST00000321545	ENSE00002437212	57323682	57323808	2	0	1						IPR036236, IPR036051, IPR013087	Znf_C2H2_sf, KRAB_dom_sf, Znf_C2H2_type	FALSE	FALSE
19	57326633	57326728	ZNF543	ENSG00000178229	ENST00000321545	ENSE00001223282	57326633	57326728	3	1	1		TRUE				IPR036236, IPR036051, IPR013087	Znf_C2H2_sf, KRAB_dom_sf, Znf_C2H2_type	FALSE	FALSE
19	57327704	57329265	ZNF543	ENSG00000178229	ENST00000321545	ENSE00001317786	57327704	57330770	4	1	-1						IPR036236, IPR036051, IPR013087	Znf_C2H2_sf, KRAB_dom_sf, Znf_C2H2_type	FALSE	FALSE
19	2389786	2389927	TMPRSS9	ENSG00000178297	ENST00000648592	ENSE00003840185	2389761	2389927	1	-1	1						IPR043504, IPR036055, IPR033116, IPR018114, IPR017324, IPR009003, IPR002172, IPR001314	Peptidase_S1_PA_chymotrypsin, LDL_receptor-like_sf, TRYPSIN_SER, TRYPSIN_HIS, Tmprss9, Peptidase_S1_PA, LDrepeatLR_classA_rpt, Peptidase_S1A	FALSE	FALSE
19	2396539	2396666	TMPRSS9	ENSG00000178297	ENST00000648592	ENSE00003677737	2396539	2396666	2	1	0						IPR043504, IPR036055, IPR033116, IPR018114, IPR017324, IPR009003, IPR002172, IPR001314	Peptidase_S1_PA_chymotrypsin, LDL_receptor-like_sf, TRYPSIN_SER, TRYPSIN_HIS, Tmprss9, Peptidase_S1_PA, LDrepeatLR_classA_rpt, Peptidase_S1A	FALSE	FALSE
19	2398795	2398862	TMPRSS9	ENSG00000178297	ENST00000648592	ENSE00003839914	2398795	2398862	3	0	2						IPR043504, IPR036364, IPR036055, IPR033116, IPR018114, IPR009003, IPR002172, IPR001314, IPR001254	Peptidase_S1_PA_chymotrypsin, SEA_dom_sf, LDL_receptor-like_sf, TRYPSIN_SER, TRYPSIN_HIS, Peptidase_S1_PA, LDrepeatLR_classA_rpt, Peptidase_S1A, Trypsin_dom	FALSE	FALSE
19	2399018	2399193	TMPRSS9	ENSG00000178297	ENST00000648592	ENSE00003837855	2399018	2399193	4	2	1						IPR043504, IPR036364, IPR036055, IPR033116, IPR018114, IPR009003, IPR002172, IPR001314, IPR001254	Peptidase_S1_PA_chymotrypsin, SEA_dom_sf, LDL_receptor-like_sf, TRYPSIN_SER, TRYPSIN_HIS, Peptidase_S1_PA, LDrepeatLR_classA_rpt, Peptidase_S1A, Trypsin_dom	FALSE	FALSE
19	2401975	2402016	TMPRSS9	ENSG00000178297	ENST00000648592	ENSE00003639974	2401975	2402016	5	1	1		TRUE				IPR043504, IPR036055, IPR033116, IPR018114, IPR017324, IPR009003, IPR002172, IPR001314	Peptidase_S1_PA_chymotrypsin, LDL_receptor-like_sf, TRYPSIN_SER, TRYPSIN_HIS, Tmprss9, Peptidase_S1_PA, LDrepeatLR_classA_rpt, Peptidase_S1A	FALSE	FALSE
19	2403082	2403195	TMPRSS9	ENSG00000178297	ENST00000648592	ENSE00003687399	2403082	2403195	6	1	1		TRUE				IPR043504, IPR036055, IPR033116, IPR018114, IPR017324, IPR009003, IPR002172, IPR001314	Peptidase_S1_PA_chymotrypsin, LDL_receptor-like_sf, TRYPSIN_SER, TRYPSIN_HIS, Tmprss9, Peptidase_S1_PA, LDrepeatLR_classA_rpt, Peptidase_S1A	FALSE	FALSE
19	2405374	2405545	TMPRSS9	ENSG00000178297	ENST00000648592	ENSE00003470409	2405374	2405545	7	1	2						IPR043504, IPR036055, IPR033116, IPR018114, IPR017324, IPR009003, IPR002172, IPR001314	Peptidase_S1_PA_chymotrypsin, LDL_receptor-like_sf, TRYPSIN_SER, TRYPSIN_HIS, Tmprss9, Peptidase_S1_PA, LDrepeatLR_classA_rpt, Peptidase_S1A	FALSE	FALSE
19	2408356	2408630	TMPRSS9	ENSG00000178297	ENST00000648592	ENSE00003568396	2408356	2408630	8	2	1						IPR043504, IPR036055, IPR033116, IPR018114, IPR017324, IPR009003, IPR002172, IPR001314	Peptidase_S1_PA_chymotrypsin, LDL_receptor-like_sf, TRYPSIN_SER, TRYPSIN_HIS, Tmprss9, Peptidase_S1_PA, LDrepeatLR_classA_rpt, Peptidase_S1A	FALSE	FALSE
19	2410258	2410394	TMPRSS9	ENSG00000178297	ENST00000648592	ENSE00003595010	2410258	2410394	9	1	0						IPR043504, IPR036055, IPR033116, IPR018114, IPR017324, IPR009003, IPR002172, IPR001314	Peptidase_S1_PA_chymotrypsin, LDL_receptor-like_sf, TRYPSIN_SER, TRYPSIN_HIS, Tmprss9, Peptidase_S1_PA, LDrepeatLR_classA_rpt, Peptidase_S1A	FALSE	FALSE
19	2413700	2414018	TMPRSS9	ENSG00000178297	ENST00000648592	ENSE00001274976	2413700	2414018	10	0	1						IPR043504, IPR036055, IPR033116, IPR018114, IPR017324, IPR009003, IPR002172, IPR001314	Peptidase_S1_PA_chymotrypsin, LDL_receptor-like_sf, TRYPSIN_SER, TRYPSIN_HIS, Tmprss9, Peptidase_S1_PA, LDrepeatLR_classA_rpt, Peptidase_S1A	FALSE	FALSE
19	2415670	2415841	TMPRSS9	ENSG00000178297	ENST00000648592	ENSE00001296744	2415670	2415841	11	1	2						IPR043504, IPR036055, IPR033116, IPR018114, IPR017324, IPR009003, IPR002172, IPR001314	Peptidase_S1_PA_chymotrypsin, LDL_receptor-like_sf, TRYPSIN_SER, TRYPSIN_HIS, Tmprss9, Peptidase_S1_PA, LDrepeatLR_classA_rpt, Peptidase_S1A	FALSE	FALSE
19	2416538	2416809	TMPRSS9	ENSG00000178297	ENST00000648592	ENSE00001300593	2416538	2416809	12	2	1						IPR043504, IPR036055, IPR033116, IPR018114, IPR017324, IPR009003, IPR002172, IPR001314	Peptidase_S1_PA_chymotrypsin, LDL_receptor-like_sf, TRYPSIN_SER, TRYPSIN_HIS, Tmprss9, Peptidase_S1_PA, LDrepeatLR_classA_rpt, Peptidase_S1A	FALSE	FALSE
19	2418002	2418138	TMPRSS9	ENSG00000178297	ENST00000648592	ENSE00001305980	2418002	2418138	13	1	0						IPR043504, IPR036055, IPR033116, IPR018114, IPR017324, IPR009003, IPR002172, IPR001314	Peptidase_S1_PA_chymotrypsin, LDL_receptor-like_sf, TRYPSIN_SER, TRYPSIN_HIS, Tmprss9, Peptidase_S1_PA, LDrepeatLR_classA_rpt, Peptidase_S1A	FALSE	FALSE
19	2421854	2422247	TMPRSS9	ENSG00000178297	ENST00000648592	ENSE00001359082	2421854	2422247	14	0	1						IPR043504, IPR036055, IPR033116, IPR018114, IPR017324, IPR009003, IPR002172, IPR001314	Peptidase_S1_PA_chymotrypsin, LDL_receptor-like_sf, TRYPSIN_SER, TRYPSIN_HIS, Tmprss9, Peptidase_S1_PA, LDrepeatLR_classA_rpt, Peptidase_S1A	FALSE	FALSE
19	2424089	2424257	TMPRSS9	ENSG00000178297	ENST00000648592	ENSE00001306827	2424089	2424257	15	1	2						IPR043504, IPR036055, IPR033116, IPR018114, IPR017324, IPR009003, IPR002172, IPR001314	Peptidase_S1_PA_chymotrypsin, LDL_receptor-like_sf, TRYPSIN_SER, TRYPSIN_HIS, Tmprss9, Peptidase_S1_PA, LDrepeatLR_classA_rpt, Peptidase_S1A	FALSE	FALSE
19	2425002	2425267	TMPRSS9	ENSG00000178297	ENST00000648592	ENSE00001768525	2425002	2425267	16	2	1						IPR043504, IPR036055, IPR033116, IPR018114, IPR017324, IPR009003, IPR002172, IPR001314	Peptidase_S1_PA_chymotrypsin, LDL_receptor-like_sf, TRYPSIN_SER, TRYPSIN_HIS, Tmprss9, Peptidase_S1_PA, LDrepeatLR_classA_rpt, Peptidase_S1A	FALSE	FALSE
19	2425357	2425493	TMPRSS9	ENSG00000178297	ENST00000648592	ENSE00001668204	2425357	2425493	17	1	0						IPR043504, IPR036055, IPR033116, IPR018114, IPR017324, IPR009003, IPR002172, IPR001314	Peptidase_S1_PA_chymotrypsin, LDL_receptor-like_sf, TRYPSIN_SER, TRYPSIN_HIS, Tmprss9, Peptidase_S1_PA, LDrepeatLR_classA_rpt, Peptidase_S1A	FALSE	FALSE
19	2425927	2426088	TMPRSS9	ENSG00000178297	ENST00000648592	ENSE00001720935	2425927	2426239	18	0	-1						IPR043504, IPR036055, IPR033116, IPR018114, IPR017324, IPR009003, IPR002172, IPR001314	Peptidase_S1_PA_chymotrypsin, LDL_receptor-like_sf, TRYPSIN_SER, TRYPSIN_HIS, Tmprss9, Peptidase_S1_PA, LDrepeatLR_classA_rpt, Peptidase_S1A	FALSE	FALSE
19			TMPRSS9	ENSG00000178297	ENST00000649857	ENSE00003837332	2360238	2360360	1	-1	-1						IPR043504, IPR036055, IPR033116, IPR018114, IPR017324, IPR009003, IPR002172, IPR001314	Peptidase_S1_PA_chymotrypsin, LDL_receptor-like_sf, TRYPSIN_SER, TRYPSIN_HIS, Tmprss9, Peptidase_S1_PA, LDrepeatLR_classA_rpt, Peptidase_S1A	FALSE	FALSE
19	2399052	2399193	TMPRSS9	ENSG00000178297	ENST00000649857	ENSE00001333838	2399052	2399193	4	0	1						IPR043504, IPR036055, IPR033116, IPR018114, IPR017324, IPR009003, IPR002172, IPR001314	Peptidase_S1_PA_chymotrypsin, LDL_receptor-like_sf, TRYPSIN_SER, TRYPSIN_HIS, Tmprss9, Peptidase_S1_PA, LDrepeatLR_classA_rpt, Peptidase_S1A	FALSE	FALSE
19			ZNF223	ENSG00000178386	ENST00000434772	ENSE00001703080	44052036	44052195	1	-1	-1						IPR036236, IPR036051, IPR013087	Znf_C2H2_sf, KRAB_dom_sf, Znf_C2H2_type	FALSE	FALSE
19	44055177	44055191	ZNF223	ENSG00000178386	ENST00000434772	ENSE00003552812	44055109	44055191	2	-1	0						IPR036236, IPR036051, IPR013087	Znf_C2H2_sf, KRAB_dom_sf, Znf_C2H2_type	FALSE	FALSE
19	44060455	44060581	ZNF223	ENSG00000178386	ENST00000434772	ENSE00003635912	44060455	44060581	3	0	1						IPR036236, IPR036051, IPR013087	Znf_C2H2_sf, KRAB_dom_sf, Znf_C2H2_type	FALSE	FALSE
19	44060749	44060841	ZNF223	ENSG00000178386	ENST00000434772	ENSE00003662638	44060749	44060841	4	1	1		TRUE				IPR036236, IPR036051, IPR013087	Znf_C2H2_sf, KRAB_dom_sf, Znf_C2H2_type	FALSE	FALSE
19	44066064	44067277	ZNF223	ENSG00000178386	ENST00000434772	ENSE00001636567	44066064	44067999	5	1	-1						IPR036236, IPR036051, IPR013087	Znf_C2H2_sf, KRAB_dom_sf, Znf_C2H2_type	FALSE	FALSE
19			ZNF223	ENSG00000178386	ENST00000585552	ENSE00002944724	44052041	44052195	1	-1	-1						IPR036051	KRAB_dom_sf	FALSE	FALSE
19	44060749	44060876	ZNF223	ENSG00000178386	ENST00000585552	ENSE00002947074	44060749	44060924	4	1	-1						IPR036051	KRAB_dom_sf	FALSE	FALSE
19	44060548	44060581	ZNF223	ENSG00000178386	ENST00000591850	ENSE00002953063	44060364	44060581	1	-1	1						IPR036236	Znf_C2H2_sf	FALSE	FALSE
19	44066064	44066602	ZNF223	ENSG00000178386	ENST00000591850	ENSE00002921374	44066064	44066602	3	1	0						IPR036236	Znf_C2H2_sf	FALSE	FALSE
19			ZNF223	ENSG00000178386	ENST00000593088	ENSE00002740597	44052062	44052195	1	-1	-1
19	44063265	44063308	ZNF223	ENSG00000178386	ENST00000593088	ENSE00002862886	44063265	44063566	5	1	-1
19			ZNF223	ENSG00000178386	ENST00000593088	ENSE00002943332	44066064	44066219	6	-1	-1
19			CTXN1	ENSG00000178531	ENST00000318978	ENSE00001278829	7925967	7926135	1	-1	-1				TRUE
19	7925290	7925538	CTXN1	ENSG00000178531	ENST00000318978	ENSE00001278838	7924491	7925558	2	-1	-1
19			DPY19L3	ENSG00000178904	ENST00000342179	ENSE00001511253	32406125	32406302	1	-1	-1				TRUE		IPR030039	DPY19L3	FALSE	FALSE
19	32408254	32408356	DPY19L3	ENSG00000178904	ENST00000342179	ENSE00003622440	32408217	32408356	2	-1	1						IPR030039	DPY19L3	FALSE	FALSE
19	32411239	32411372	DPY19L3	ENSG00000178904	ENST00000342179	ENSE00003478320	32411239	32411372	3	1	0						IPR030039	DPY19L3	FALSE	FALSE
19	32432716	32432806	DPY19L3	ENSG00000178904	ENST00000342179	ENSE00003891882	32432716	32432806	4	0	1						IPR030039	DPY19L3	FALSE	FALSE
19	32436446	32436567	DPY19L3	ENSG00000178904	ENST00000342179	ENSE00003892120	32436446	32436567	5	1	0						IPR030039	DPY19L3	FALSE	FALSE
19	32437194	32437339	DPY19L3	ENSG00000178904	ENST00000342179	ENSE00003890687	32437194	32437339	6	0	2						IPR030039	DPY19L3	FALSE	FALSE
19	32439112	32439235	DPY19L3	ENSG00000178904	ENST00000342179	ENSE00003889961	32439112	32439235	7	2	0						IPR030039	DPY19L3	FALSE	FALSE
19	32439776	32439910	DPY19L3	ENSG00000178904	ENST00000342179	ENSE00003655557	32439776	32439910	8	0	0	TRUE					IPR030039	DPY19L3	FALSE	FALSE
19	32453145	32453276	DPY19L3	ENSG00000178904	ENST00000342179	ENSE00003548724	32453145	32453276	9	0	0	TRUE					IPR030039	DPY19L3	FALSE	FALSE
19	32454939	32455040	DPY19L3	ENSG00000178904	ENST00000342179	ENSE00003513014	32454939	32455040	10	0	0	TRUE					IPR030039	DPY19L3	FALSE	FALSE
19	32458100	32458173	DPY19L3	ENSG00000178904	ENST00000342179	ENSE00003625142	32458100	32458173	11	0	2						IPR030039	DPY19L3	FALSE	FALSE
19	32458351	32458509	DPY19L3	ENSG00000178904	ENST00000342179	ENSE00003612116	32458351	32458509	12	2	2			TRUE			IPR030039	DPY19L3	FALSE	FALSE
19	32463366	32463488	DPY19L3	ENSG00000178904	ENST00000342179	ENSE00003569546	32463366	32463488	13	2	2			TRUE			IPR030039	DPY19L3	FALSE	FALSE
19	32463869	32463980	DPY19L3	ENSG00000178904	ENST00000342179	ENSE00003477393	32463869	32463980	14	2	0						IPR030039	DPY19L3	FALSE	FALSE
19	32464728	32464784	DPY19L3	ENSG00000178904	ENST00000342179	ENSE00003534766	32464728	32464784	15	0	0	TRUE					IPR030039	DPY19L3	FALSE	FALSE
19	32468731	32468813	DPY19L3	ENSG00000178904	ENST00000342179	ENSE00003500143	32468731	32468813	16	0	2						IPR030039	DPY19L3	FALSE	FALSE
19	32477522	32477654	DPY19L3	ENSG00000178904	ENST00000342179	ENSE00003568495	32477522	32477654	17	2	0						IPR030039	DPY19L3	FALSE	FALSE
19	32480399	32480557	DPY19L3	ENSG00000178904	ENST00000342179	ENSE00003527147	32480399	32480557	18	0	0	TRUE					IPR030039	DPY19L3	FALSE	FALSE
19	32482079	32482240	DPY19L3	ENSG00000178904	ENST00000342179	ENSE00001415864	32482079	32485889	19	0	-1						IPR030039	DPY19L3	FALSE	FALSE
19			DPY19L3	ENSG00000178904	ENST00000392250	ENSE00003845864	32405770	32405909	1	-1	-1						IPR030039	DPY19L3	FALSE	FALSE
19	32482079	32482240	DPY19L3	ENSG00000178904	ENST00000392250	ENSE00003849485	32482079	32485890	19	0	-1						IPR030039	DPY19L3	FALSE	FALSE
19			DPY19L3	ENSG00000178904	ENST00000586427	ENSE00002747469	32406189	32406302	1	-1	-1						IPR030039	DPY19L3	FALSE	FALSE
19	32436446	32436495	DPY19L3	ENSG00000178904	ENST00000586427	ENSE00002826776	32436446	32436495	5	1	0						IPR030039	DPY19L3	FALSE	FALSE
19			DPY19L3	ENSG00000178904	ENST00000586987	ENSE00002860816	32405880	32405909	1	-1	-1						IPR030039	DPY19L3	FALSE	FALSE
19	32480705	32480756	DPY19L3	ENSG00000178904	ENST00000586987	ENSE00002916853	32480705	32480756	19	0	1						IPR030039	DPY19L3	FALSE	FALSE
19	32482079	32482104	DPY19L3	ENSG00000178904	ENST00000586987	ENSE00002761574	32482079	32485895	20	1	-1						IPR030039	DPY19L3	FALSE	FALSE
19			DPY19L3	ENSG00000178904	ENST00000587077	ENSE00002794220	32405543	32405909	1	-1	-1						IPR030039	DPY19L3	FALSE	FALSE
19	32411239	32411444	DPY19L3	ENSG00000178904	ENST00000587077	ENSE00002756939	32411239	32413187	3	1	-1						IPR030039	DPY19L3	FALSE	FALSE
19	32439217	32439235	DPY19L3	ENSG00000178904	ENST00000588648	ENSE00002930834	32439217	32439235	1	2	0
19	32467474	32467488	DPY19L3	ENSG00000178904	ENST00000588648	ENSE00002786537	32467474	32467626	10	0	-1
19			DPY19L3	ENSG00000178904	ENST00000588648	ENSE00003468349	32468731	32468813	11	-1	-1				TRUE
19			DPY19L3	ENSG00000178904	ENST00000588648	ENSE00003665868	32477522	32477654	12	-1	-1				TRUE
19			DPY19L3	ENSG00000178904	ENST00000588648	ENSE00003627239	32480399	32480557	13	-1	-1				TRUE
19			DPY19L3	ENSG00000178904	ENST00000588648	ENSE00003704908	32481041	32481940	14	-1	-1				TRUE
19			DPY19L3	ENSG00000178904	ENST00000588648	ENSE00002815629	32482079	32483326	15	-1	-1
19	32458404	32458509	DPY19L3	ENSG00000178904	ENST00000592832	ENSE00002947396	32458404	32458509	1	1	2
19	32477522	32477527	DPY19L3	ENSG00000178904	ENST00000592832	ENSE00002899339	32477522	32477654	5	0	-1
19			DPY19L3	ENSG00000178904	ENST00000592832	ENSE00003705104	32480399	32480423	6	-1	-1
19	47803504	47803533	TPRX1	ENSG00000178928	ENST00000322175	ENSE00002464286	47803504	47803689	1	-1	0						IPR009057	Homeobox-like_sf	FALSE	FALSE
19	47801775	47802980	TPRX1	ENSG00000178928	ENST00000322175	ENSE00001263368	47801243	47802980	2	0	-1						IPR009057	Homeobox-like_sf	FALSE	FALSE
19	47818972	47819051	TPRX1	ENSG00000178928	ENST00000535759	ENSE00001739017	47818972	47819051	1	0	2						IPR017970, IPR009057	Homeobox_CS, Homeobox-like_sf	FALSE	FALSE
19	47818468	47818538	TPRX1	ENSG00000178928	ENST00000535759	ENSE00002289934	47818468	47818538	2	2	1						IPR017970, IPR009057	Homeobox_CS, Homeobox-like_sf	FALSE	FALSE
19	47803504	47803673	TPRX1	ENSG00000178928	ENST00000535759	ENSE00002463882	47803504	47803673	3	1	0						IPR017970, IPR009057	Homeobox_CS, Homeobox-like_sf	FALSE	FALSE
19	47803504	47803533	TPRX1	ENSG00000178928	ENST00000543508	ENSE00002217322	47803504	47803558	1	-1	0						IPR009057	Homeobox-like_sf	FALSE	FALSE
19	47802548	47802980	TPRX1	ENSG00000178928	ENST00000543508	ENSE00002246850	47802548	47802980	2	0	1						IPR009057	Homeobox-like_sf	FALSE	FALSE
19	47801775	47802517	TPRX1	ENSG00000178928	ENST00000543508	ENSE00002239258	47801480	47802517	3	1	-1						IPR009057	Homeobox-like_sf	FALSE	FALSE
19	38789227	38789232	LGALS7B	ENSG00000178934	ENST00000314980	ENSE00002443934	38789200	38789232	1	-1	0						IPR030640, IPR013320	Galectin_7, ConA-like_dom_sf	FALSE	FALSE
19	38789616	38789704	LGALS7B	ENSG00000178934	ENST00000314980	ENSE00002498739	38789616	38789704	2	0	2						IPR030640, IPR013320	Galectin_7, ConA-like_dom_sf	FALSE	FALSE
19	38790689	38790890	LGALS7B	ENSG00000178934	ENST00000314980	ENSE00002444531	38790689	38790890	3	2	0						IPR030640, IPR013320	Galectin_7, ConA-like_dom_sf	FALSE	FALSE
19	38791580	38791693	LGALS7B	ENSG00000178934	ENST00000314980	ENSE00003178102	38791580	38791754	4	0	-1						IPR030640, IPR013320	Galectin_7, ConA-like_dom_sf	FALSE	FALSE
19	57814711	57814743	ZNF552	ENSG00000178935	ENST00000391701	ENSE00003628553	57814711	57814913	1	-1	0						IPR036236, IPR036051, IPR013087	Znf_C2H2_sf, KRAB_dom_sf, Znf_C2H2_type	FALSE	FALSE
19	57813294	57813420	ZNF552	ENSG00000178935	ENST00000391701	ENSE00003630572	57813294	57813420	2	0	1						IPR036236, IPR036051, IPR013087	Znf_C2H2_sf, KRAB_dom_sf, Znf_C2H2_type	FALSE	FALSE
19	57808040	57809103	ZNF552	ENSG00000178935	ENST00000391701	ENSE00001509501	57807082	57809103	3	1	-1						IPR036236, IPR036051, IPR013087	Znf_C2H2_sf, KRAB_dom_sf, Znf_C2H2_type	FALSE	FALSE
19	57813294	57813404	ZNF552	ENSG00000178935	ENST00000594473	ENSE00003093270	57813294	57813404	1	1	1						IPR036051	KRAB_dom_sf	FALSE	FALSE
19	57803988	57804064	ZNF552	ENSG00000178935	ENST00000594473	ENSE00002987437	57803841	57804064	2	1	-1						IPR036051	KRAB_dom_sf	FALSE	FALSE
19			ZBTB7A	ENSG00000178951	ENST00000322357	ENSE00001263603	4066682	4066899	1	-1	-1				TRUE		IPR036236, IPR013087, IPR011333	Znf_C2H2_sf, Znf_C2H2_type, SKP1/BTB/POZ_sf	FALSE	FALSE
19	4053971	4055232	ZBTB7A	ENSG00000178951	ENST00000322357	ENSE00001422884	4053971	4055247	2	-1	2						IPR036236, IPR013087, IPR011333	Znf_C2H2_sf, Znf_C2H2_type, SKP1/BTB/POZ_sf	FALSE	FALSE
19	4047752	4048244	ZBTB7A	ENSG00000178951	ENST00000322357	ENSE00001263639	4043303	4048244	3	2	-1						IPR036236, IPR013087, IPR011333	Znf_C2H2_sf, Znf_C2H2_type, SKP1/BTB/POZ_sf	FALSE	FALSE
19			ZBTB7A	ENSG00000178951	ENST00000601588	ENSE00003005251	4065430	4065732	1	-1	-1						IPR036236, IPR013087, IPR011333	Znf_C2H2_sf, Znf_C2H2_type, SKP1/BTB/POZ_sf	FALSE	FALSE
19	4047752	4048244	ZBTB7A	ENSG00000178951	ENST00000601588	ENSE00003106223	4047742	4048244	3	2	-1						IPR036236, IPR013087, IPR011333	Znf_C2H2_sf, Znf_C2H2_type, SKP1/BTB/POZ_sf	FALSE	FALSE
19	47778786	47778814	SELENOW	ENSG00000178980	ENST00000593892	ENSE00002989900	47778677	47778814	1	-1	2						IPR036249	Thioredoxin-like_sf	FALSE	FALSE
19	47780725	47780749	SELENOW	ENSG00000178980	ENST00000593892	ENSE00003483396	47780725	47780749	2	2	0						IPR036249	Thioredoxin-like_sf	FALSE	FALSE
19	47780864	47780917	SELENOW	ENSG00000178980	ENST00000593892	ENSE00003613460	47780864	47780917	3	0	0	TRUE					IPR036249	Thioredoxin-like_sf	FALSE	FALSE
19	47781108	47781182	SELENOW	ENSG00000178980	ENST00000593892	ENSE00003544240	47781108	47781182	4	0	0	TRUE					IPR036249	Thioredoxin-like_sf	FALSE	FALSE
19	47781290	47781370	SELENOW	ENSG00000178980	ENST00000593892	ENSE00003650423	47781290	47781388	5	0	-1						IPR036249	Thioredoxin-like_sf	FALSE	FALSE
19			SELENOW	ENSG00000178980	ENST00000593892	ENSE00003154146	47784406	47784564	6	-1	-1						IPR036249	Thioredoxin-like_sf	FALSE	FALSE
19	47778786	47778814	SELENOW	ENSG00000178980	ENST00000595615	ENSE00003122948	47778701	47778814	1	-1	2						IPR036249	Thioredoxin-like_sf	FALSE	FALSE
19	47781290	47781370	SELENOW	ENSG00000178980	ENST00000595615	ENSE00003072207	47781290	47781556	5	0	-1						IPR036249	Thioredoxin-like_sf	FALSE	FALSE
19	47778786	47778814	SELENOW	ENSG00000178980	ENST00000601048	ENSE00003042399	47778703	47778814	1	-1	2						IPR036249	Thioredoxin-like_sf	FALSE	FALSE
19			SELENOW	ENSG00000178980	ENST00000601048	ENSE00003845747	47784290	47784682	6	-1	-1						IPR036249	Thioredoxin-like_sf	FALSE	FALSE
19	38619269	38619327	EIF3K	ENSG00000178982	ENST00000248342	ENSE00001235237	38619188	38619327	1	-1	2						IPR036390, IPR036388, IPR033464, IPR016024, IPR016020, IPR009374	WH_DNA-bd_sf, WH-like_DNA-bd_sf, CSN8_PSD8_EIF3K, ARM-type_fold, Transl_init_fac_sub12_N_euk, eIF3k	FALSE	FALSE
19	38620337	38620435	EIF3K	ENSG00000178982	ENST00000248342	ENSE00003617349	38620337	38620435	2	2	2			TRUE			IPR033464, IPR016024, IPR016020, IPR009374	CSN8_PSD8_EIF3K, ARM-type_fold, Transl_init_fac_sub12_N_euk, eIF3k	FALSE	FALSE
19	38624077	38624197	EIF3K	ENSG00000178982	ENST00000248342	ENSE00003545260	38624077	38624197	3	2	0						IPR036390, IPR036388, IPR033464, IPR016024, IPR016020, IPR009374	WH_DNA-bd_sf, WH-like_DNA-bd_sf, CSN8_PSD8_EIF3K, ARM-type_fold, Transl_init_fac_sub12_N_euk, eIF3k	FALSE	FALSE
19	38626028	38626102	EIF3K	ENSG00000178982	ENST00000248342	ENSE00003475497	38626028	38626102	4	0	0	TRUE					IPR036390, IPR036388, IPR033464, IPR016024, IPR016020, IPR009374	WH_DNA-bd_sf, WH-like_DNA-bd_sf, CSN8_PSD8_EIF3K, ARM-type_fold, Transl_init_fac_sub12_N_euk, eIF3k	FALSE	FALSE
19	38632430	38632496	EIF3K	ENSG00000178982	ENST00000248342	ENSE00000951793	38632430	38632496	5	0	1						IPR036390, IPR036388, IPR033464, IPR016024, IPR016020, IPR009374	WH_DNA-bd_sf, WH-like_DNA-bd_sf, CSN8_PSD8_EIF3K, ARM-type_fold, Transl_init_fac_sub12_N_euk, eIF3k	FALSE	FALSE
19	38632601	38632678	EIF3K	ENSG00000178982	ENST00000248342	ENSE00003565834	38632601	38632678	6	1	1		TRUE				IPR036390, IPR036388, IPR033464, IPR016024, IPR016020, IPR009374	WH_DNA-bd_sf, WH-like_DNA-bd_sf, CSN8_PSD8_EIF3K, ARM-type_fold, Transl_init_fac_sub12_N_euk, eIF3k	FALSE	FALSE
19	38634993	38635118	EIF3K	ENSG00000178982	ENST00000248342	ENSE00003561689	38634993	38635118	7	1	1		TRUE				IPR036390, IPR036388, IPR033464, IPR016024, IPR016020, IPR009374, IPR000717, IPR036390, IPR036388, IPR033464, IPR016024, IPR016020, IPR009374	WH_DNA-bd_sf, WH-like_DNA-bd_sf, CSN8_PSD8_EIF3K, ARM-type_fold, Transl_init_fac_sub12_N_euk, eIF3k, PCI_dom, WH_DNA-bd_sf, WH-like_DNA-bd_sf, CSN8_PSD8_EIF3K, ARM-type_fold, Transl_init_fac_sub12_N_euk, eIF3k	FALSE	FALSE
19	38636889	38636920	EIF3K	ENSG00000178982	ENST00000248342	ENSE00003890843	38636889	38636954	8	1	-1						IPR036390, IPR036388, IPR033464, IPR016024, IPR016020, IPR009374	WH_DNA-bd_sf, WH-like_DNA-bd_sf, CSN8_PSD8_EIF3K, ARM-type_fold, Transl_init_fac_sub12_N_euk, eIF3k	FALSE	FALSE
19			EIF3K	ENSG00000178982	ENST00000538434	ENSE00002261899	38619186	38619317	1	-1	-1				TRUE		IPR036390, IPR036388, IPR033464, IPR016024, IPR016020, IPR009374	WH_DNA-bd_sf, WH-like_DNA-bd_sf, CSN8_PSD8_EIF3K, ARM-type_fold, Transl_init_fac_sub12_N_euk, eIF3k	FALSE	FALSE
19	38624180	38624197	EIF3K	ENSG00000178982	ENST00000538434	ENSE00003632691	38624077	38624197	2	-1	0						IPR036390, IPR036388, IPR033464, IPR016024, IPR016020, IPR009374	WH_DNA-bd_sf, WH-like_DNA-bd_sf, CSN8_PSD8_EIF3K, ARM-type_fold, Transl_init_fac_sub12_N_euk, eIF3k	FALSE	FALSE
19	38634993	38635129	EIF3K	ENSG00000178982	ENST00000538434	ENSE00002258752	38634993	38635485	6	1	-1						IPR036390, IPR036388, IPR033464, IPR016024, IPR016020, IPR009374	WH_DNA-bd_sf, WH-like_DNA-bd_sf, CSN8_PSD8_EIF3K, ARM-type_fold, Transl_init_fac_sub12_N_euk, eIF3k	FALSE	FALSE
19	38619269	38619327	EIF3K	ENSG00000178982	ENST00000545173	ENSE00002960701	38619193	38619327	1	-1	2						IPR036390, IPR036388, IPR033464, IPR016024, IPR016020, IPR009374	WH_DNA-bd_sf, WH-like_DNA-bd_sf, CSN8_PSD8_EIF3K, ARM-type_fold, Transl_init_fac_sub12_N_euk, eIF3k	FALSE	FALSE
19	38634993	38635129	EIF3K	ENSG00000178982	ENST00000545173	ENSE00002247444	38634993	38635744	7	1	-1						IPR036390, IPR036388, IPR033464, IPR016024, IPR016020, IPR009374	WH_DNA-bd_sf, WH-like_DNA-bd_sf, CSN8_PSD8_EIF3K, ARM-type_fold, Transl_init_fac_sub12_N_euk, eIF3k	FALSE	FALSE
19	38619269	38619327	EIF3K	ENSG00000178982	ENST00000588934	ENSE00003574632	38619186	38619327	1	-1	2						IPR033464, IPR016024, IPR016020, IPR009374	CSN8_PSD8_EIF3K, ARM-type_fold, Transl_init_fac_sub12_N_euk, eIF3k	FALSE	FALSE
19	38636889	38636948	EIF3K	ENSG00000178982	ENST00000588934	ENSE00002961177	38636889	38636952	5	0	-1						IPR033464, IPR016024, IPR016020, IPR009374	CSN8_PSD8_EIF3K, ARM-type_fold, Transl_init_fac_sub12_N_euk, eIF3k	FALSE	FALSE
19	38619269	38619327	EIF3K	ENSG00000178982	ENST00000591409	ENSE00002750872	38619196	38619327	1	-1	2						IPR036390, IPR036388, IPR033464, IPR016024, IPR016020, IPR009374	WH_DNA-bd_sf, WH-like_DNA-bd_sf, CSN8_PSD8_EIF3K, ARM-type_fold, Transl_init_fac_sub12_N_euk, eIF3k	FALSE	FALSE
19	38634993	38635102	EIF3K	ENSG00000178982	ENST00000591409	ENSE00002756255	38634993	38635102	6	1	0						IPR036390, IPR036388, IPR033464, IPR016024, IPR016020, IPR009374	WH_DNA-bd_sf, WH-like_DNA-bd_sf, CSN8_PSD8_EIF3K, ARM-type_fold, Transl_init_fac_sub12_N_euk, eIF3k	FALSE	FALSE
19	38619269	38619327	EIF3K	ENSG00000178982	ENST00000592558	ENSE00002920789	38619211	38619327	1	-1	2						IPR036390, IPR036388, IPR033464, IPR016024, IPR016020, IPR009374	WH_DNA-bd_sf, WH-like_DNA-bd_sf, CSN8_PSD8_EIF3K, ARM-type_fold, Transl_init_fac_sub12_N_euk, eIF3k	FALSE	FALSE
19	38636889	38636920	EIF3K	ENSG00000178982	ENST00000592558	ENSE00002853415	38636889	38636953	7	1	-1						IPR036390, IPR036388, IPR033464, IPR016024, IPR016020, IPR009374	WH_DNA-bd_sf, WH-like_DNA-bd_sf, CSN8_PSD8_EIF3K, ARM-type_fold, Transl_init_fac_sub12_N_euk, eIF3k	FALSE	FALSE
19			EIF3K	ENSG00000178982	ENST00000593149	ENSE00002907027	38619095	38619223	1	-1	-1				TRUE		IPR036390, IPR036388, IPR033464, IPR016024, IPR016020, IPR009374	WH_DNA-bd_sf, WH-like_DNA-bd_sf, CSN8_PSD8_EIF3K, ARM-type_fold, Transl_init_fac_sub12_N_euk, eIF3k	FALSE	FALSE
19			EIF3K	ENSG00000178982	ENST00000593149	ENSE00003636757	38620337	38620435	2	-1	-1						IPR036390, IPR036388, IPR033464, IPR016024, IPR016020, IPR009374	WH_DNA-bd_sf, WH-like_DNA-bd_sf, CSN8_PSD8_EIF3K, ARM-type_fold, Transl_init_fac_sub12_N_euk, eIF3k	FALSE	FALSE
19	38619269	38619327	EIF3K	ENSG00000178982	ENST00000614624	ENSE00003738413	38619082	38619327	1	-1	2						IPR036390, IPR036388, IPR033464, IPR016024, IPR016020, IPR009374	WH_DNA-bd_sf, WH-like_DNA-bd_sf, CSN8_PSD8_EIF3K, ARM-type_fold, Transl_init_fac_sub12_N_euk, eIF3k	FALSE	FALSE
19	38636889	38636920	EIF3K	ENSG00000178982	ENST00000614624	ENSE00001235229	38636889	38636955	7	1	-1						IPR036390, IPR036388, IPR033464, IPR016024, IPR016020, IPR009374	WH_DNA-bd_sf, WH-like_DNA-bd_sf, CSN8_PSD8_EIF3K, ARM-type_fold, Transl_init_fac_sub12_N_euk, eIF3k	FALSE	FALSE
19	12933550	12933696	FARSA	ENSG00000179115	ENST00000314606	ENSE00002785501	12933550	12933711	1	-1	0						IPR040725, IPR040724, IPR040586, IPR036390, IPR006195, IPR004529	PheRS_DBD3, PheRS_DBD1, PheRS_DBD2, WH_DNA-bd_sf, aa-tRNA-synth_II, Phe-tRNA-synth_IIc_asu	FALSE	FALSE
19	12930612	12930749	FARSA	ENSG00000179115	ENST00000314606	ENSE00003606464	12930612	12930749	2	0	0	TRUE					IPR040725, IPR040724, IPR040586, IPR036390, IPR006195, IPR004529	PheRS_DBD3, PheRS_DBD1, PheRS_DBD2, WH_DNA-bd_sf, aa-tRNA-synth_II, Phe-tRNA-synth_IIc_asu	FALSE	FALSE
19	12930429	12930527	FARSA	ENSG00000179115	ENST00000314606	ENSE00003603333	12930429	12930527	3	0	0	TRUE					IPR040725, IPR040724, IPR040586, IPR036390, IPR006195, IPR004529	PheRS_DBD3, PheRS_DBD1, PheRS_DBD2, WH_DNA-bd_sf, aa-tRNA-synth_II, Phe-tRNA-synth_IIc_asu	FALSE	FALSE
19	12930223	12930341	FARSA	ENSG00000179115	ENST00000314606	ENSE00003482082	12930223	12930341	4	0	2						IPR040725, IPR040724, IPR040586, IPR036390, IPR006195, IPR004529	PheRS_DBD3, PheRS_DBD1, PheRS_DBD2, WH_DNA-bd_sf, aa-tRNA-synth_II, Phe-tRNA-synth_IIc_asu	FALSE	FALSE
19	12928755	12928847	FARSA	ENSG00000179115	ENST00000314606	ENSE00003579214	12928755	12928847	5	2	2			TRUE			IPR040725, IPR040724, IPR040586, IPR036390, IPR006195, IPR004529	PheRS_DBD3, PheRS_DBD1, PheRS_DBD2, WH_DNA-bd_sf, aa-tRNA-synth_II, Phe-tRNA-synth_IIc_asu	FALSE	FALSE
19	12928535	12928663	FARSA	ENSG00000179115	ENST00000314606	ENSE00003643407	12928535	12928663	6	2	2			TRUE			IPR040725, IPR040724, IPR040586, IPR036390, IPR006195, IPR004529	PheRS_DBD3, PheRS_DBD1, PheRS_DBD2, WH_DNA-bd_sf, aa-tRNA-synth_II, Phe-tRNA-synth_IIc_asu	FALSE	FALSE
19	12928342	12928457	FARSA	ENSG00000179115	ENST00000314606	ENSE00003535080	12928342	12928457	7	2	1						IPR040725, IPR040724, IPR040586, IPR036390, IPR006195, IPR004529	PheRS_DBD3, PheRS_DBD1, PheRS_DBD2, WH_DNA-bd_sf, aa-tRNA-synth_II, Phe-tRNA-synth_IIc_asu	FALSE	FALSE
19	12925090	12925174	FARSA	ENSG00000179115	ENST00000314606	ENSE00003556137	12925090	12925174	8	1	2						IPR040725, IPR040724, IPR040586, IPR036390, IPR006195, IPR004529	PheRS_DBD3, PheRS_DBD1, PheRS_DBD2, WH_DNA-bd_sf, aa-tRNA-synth_II, Phe-tRNA-synth_IIc_asu	FALSE	FALSE
19	12924904	12925003	FARSA	ENSG00000179115	ENST00000314606	ENSE00003495354	12924904	12925003	9	2	0						IPR040725, IPR040724, IPR040586, IPR036390, IPR006195, IPR004529	PheRS_DBD3, PheRS_DBD1, PheRS_DBD2, WH_DNA-bd_sf, aa-tRNA-synth_II, Phe-tRNA-synth_IIc_asu	FALSE	FALSE
19	12924639	12924807	FARSA	ENSG00000179115	ENST00000314606	ENSE00003587090	12924639	12924807	10	0	1						IPR040725, IPR040724, IPR040586, IPR036390, IPR006195, IPR004529	PheRS_DBD3, PheRS_DBD1, PheRS_DBD2, WH_DNA-bd_sf, aa-tRNA-synth_II, Phe-tRNA-synth_IIc_asu	FALSE	FALSE
19	12924449	12924526	FARSA	ENSG00000179115	ENST00000314606	ENSE00003604289	12924449	12924526	11	1	1		TRUE				IPR040725, IPR040724, IPR040586, IPR036390, IPR006195, IPR004529	PheRS_DBD3, PheRS_DBD1, PheRS_DBD2, WH_DNA-bd_sf, aa-tRNA-synth_II, Phe-tRNA-synth_IIc_asu	FALSE	FALSE
19	12924151	12924265	FARSA	ENSG00000179115	ENST00000314606	ENSE00003785852	12924151	12924265	12	1	2						IPR040725, IPR040724, IPR040586, IPR036390, IPR006195, IPR004529	PheRS_DBD3, PheRS_DBD1, PheRS_DBD2, WH_DNA-bd_sf, aa-tRNA-synth_II, Phe-tRNA-synth_IIc_asu	FALSE	FALSE
19	12922748	12922886	FARSA	ENSG00000179115	ENST00000314606	ENSE00001252925	12922479	12922886	13	2	-1						IPR040725, IPR040724, IPR040586, IPR036390, IPR006195, IPR004529	PheRS_DBD3, PheRS_DBD1, PheRS_DBD2, WH_DNA-bd_sf, aa-tRNA-synth_II, Phe-tRNA-synth_IIc_asu	FALSE	FALSE
19	12933550	12933696	FARSA	ENSG00000179115	ENST00000423140	ENSE00001632425	12933550	12933714	1	-1	0						IPR040725, IPR040724, IPR040586, IPR036390, IPR006195, IPR004529	PheRS_DBD3, PheRS_DBD1, PheRS_DBD2, WH_DNA-bd_sf, aa-tRNA-synth_II, Phe-tRNA-synth_IIc_asu	FALSE	FALSE
19	12922748	12922886	FARSA	ENSG00000179115	ENST00000423140	ENSE00001723740	12922480	12922886	12	2	-1						IPR040725, IPR040724, IPR040586, IPR036390, IPR006195, IPR004529	PheRS_DBD3, PheRS_DBD1, PheRS_DBD2, WH_DNA-bd_sf, aa-tRNA-synth_II, Phe-tRNA-synth_IIc_asu	FALSE	FALSE
19	12928342	12928439	FARSA	ENSG00000179115	ENST00000587488	ENSE00002831035	12928342	12928439	1	2	1
19	12924681	12924807	FARSA	ENSG00000179115	ENST00000587488	ENSE00002926656	12924681	12924807	4	0	1
19	12922581	12922648	FARSA	ENSG00000179115	ENST00000587488	ENSE00002975137	12922545	12922648	5	1	-1
19	12933762	12933896	FARSA	ENSG00000179115	ENST00000588025	ENSE00002899838	12933762	12934037	1	-1	0						IPR040725, IPR040724, IPR040586, IPR036390, IPR006195, IPR004529	PheRS_DBD3, PheRS_DBD1, PheRS_DBD2, WH_DNA-bd_sf, aa-tRNA-synth_II, Phe-tRNA-synth_IIc_asu	FALSE	FALSE
19	12933550	12933681	FARSA	ENSG00000179115	ENST00000588025	ENSE00002751370	12933550	12933681	2	0	0						IPR040725, IPR040724, IPR040586, IPR036390, IPR006195, IPR004529	PheRS_DBD3, PheRS_DBD1, PheRS_DBD2, WH_DNA-bd_sf, aa-tRNA-synth_II, Phe-tRNA-synth_IIc_asu	FALSE	FALSE
19	12933550	12933680	FARSA	ENSG00000179115	ENST00000593021	ENSE00002885780	12933550	12933680	1	1	0						IPR040724, IPR036390, IPR006195, IPR004529	PheRS_DBD1, WH_DNA-bd_sf, aa-tRNA-synth_II, Phe-tRNA-synth_IIc_asu	FALSE	FALSE
19			SAMD4B	ENSG00000179134	ENST00000314471	ENSE00001477980	39342468	39342576	1	-1	-1						IPR037634, IPR013761	Smaug_SAM, SAM/pointed_sf	FALSE	FALSE
19			SAMD4B	ENSG00000179134	ENST00000314471	ENSE00001510607	39348288	39348389	2	-1	-1				TRUE		IPR037634, IPR013761	Smaug_SAM, SAM/pointed_sf	FALSE	FALSE
19			SAMD4B	ENSG00000179134	ENST00000314471	ENSE00001510606	39351817	39352374	3	-1	-1				TRUE		IPR037634, IPR013761	Smaug_SAM, SAM/pointed_sf	FALSE	FALSE
19			SAMD4B	ENSG00000179134	ENST00000314471	ENSE00001510605	39354006	39354066	4	-1	-1				TRUE		IPR037634, IPR013761	Smaug_SAM, SAM/pointed_sf	FALSE	FALSE
19	39356894	39357089	SAMD4B	ENSG00000179134	ENST00000314471	ENSE00001141508	39356689	39357089	5	-1	1						IPR037634, IPR013761	Smaug_SAM, SAM/pointed_sf	FALSE	FALSE
19	39369655	39370125	SAMD4B	ENSG00000179134	ENST00000314471	ENSE00000341670	39369655	39370125	6	1	1		TRUE				IPR037634, IPR013761	Smaug_SAM, SAM/pointed_sf	FALSE	FALSE
19	39375650	39375889	SAMD4B	ENSG00000179134	ENST00000314471	ENSE00000705462	39375650	39375889	7	1	1		TRUE				IPR037634, IPR013761	Smaug_SAM, SAM/pointed_sf	FALSE	FALSE
19	39376437	39376546	SAMD4B	ENSG00000179134	ENST00000314471	ENSE00003789856	39376437	39376546	8	1	0						IPR037634, IPR013761	Smaug_SAM, SAM/pointed_sf	FALSE	FALSE
19	39376705	39376791	SAMD4B	ENSG00000179134	ENST00000314471	ENSE00001233510	39376705	39376791	9	0	0	TRUE					IPR037634, IPR013761	Smaug_SAM, SAM/pointed_sf	FALSE	FALSE
19	39377485	39377824	SAMD4B	ENSG00000179134	ENST00000314471	ENSE00001233494	39377485	39377824	10	0	1						IPR037634, IPR013761	Smaug_SAM, SAM/pointed_sf	FALSE	FALSE
19	39378504	39378589	SAMD4B	ENSG00000179134	ENST00000314471	ENSE00001233488	39378504	39378589	11	1	0						IPR037634, IPR013761	Smaug_SAM, SAM/pointed_sf	FALSE	FALSE
19	39379966	39380084	SAMD4B	ENSG00000179134	ENST00000314471	ENSE00003485300	39379966	39380084	12	0	2						IPR037634, IPR013761	Smaug_SAM, SAM/pointed_sf	FALSE	FALSE
19	39380587	39380785	SAMD4B	ENSG00000179134	ENST00000314471	ENSE00003663194	39380587	39380785	13	2	0						IPR037634, IPR013761	Smaug_SAM, SAM/pointed_sf	FALSE	FALSE
19	39380990	39381113	SAMD4B	ENSG00000179134	ENST00000314471	ENSE00002504139	39380990	39381113	14	0	1						IPR037634, IPR013761	Smaug_SAM, SAM/pointed_sf	FALSE	FALSE
19	39383208	39383291	SAMD4B	ENSG00000179134	ENST00000314471	ENSE00002445110	39383208	39383291	15	1	1		TRUE				IPR037634, IPR013761	Smaug_SAM, SAM/pointed_sf	FALSE	FALSE
19	39383499	39383527	SAMD4B	ENSG00000179134	ENST00000314471	ENSE00002523157	39383499	39384926	16	1	-1						IPR037634, IPR013761	Smaug_SAM, SAM/pointed_sf	FALSE	FALSE
19	39356894	39357089	SAMD4B	ENSG00000179134	ENST00000596368	ENSE00003054692	39356816	39357089	1	-1	1
19	39376437	39376495	SAMD4B	ENSG00000179134	ENST00000596368	ENSE00003098571	39376437	39376495	4	1	0
19	39385579	39385590	SAMD4B	ENSG00000179134	ENST00000596368	ENSE00003196833	39385579	39385710	5	0	-1
19			SAMD4B	ENSG00000179134	ENST00000598913	ENSE00003095713	39342442	39342576	1	-1	-1						IPR037634, IPR013761	Smaug_SAM, SAM/pointed_sf	FALSE	FALSE
19	39383708	39383730	SAMD4B	ENSG00000179134	ENST00000598913	ENSE00003118150	39383708	39384188	13	1	-1						IPR037634, IPR013761	Smaug_SAM, SAM/pointed_sf	FALSE	FALSE
19			SAMD4B	ENSG00000179134	ENST00000599712	ENSE00003031995	39354004	39354066	1	-1	-1
19	39369655	39370115	SAMD4B	ENSG00000179134	ENST00000599712	ENSE00003065901	39369655	39370115	3	1	0
19	39370092	39370125	SAMD4B	ENSG00000179134	ENST00000600018	ENSE00003167878	39370092	39370125	1	0	1						IPR013761	SAM/pointed_sf	FALSE	FALSE
19	39356894	39357089	SAMD4B	ENSG00000179134	ENST00000610417	ENSE00003730842	39356683	39357089	1	-1	1						IPR037634, IPR013761	Smaug_SAM, SAM/pointed_sf	FALSE	FALSE
19	39383499	39383527	SAMD4B	ENSG00000179134	ENST00000610417	ENSE00003716431	39383499	39384895	12	1	-1						IPR037634, IPR013761	Smaug_SAM, SAM/pointed_sf	FALSE	FALSE
19	39380587	39380755	SAMD4B	ENSG00000179134	ENST00000611159	ENSE00003711871	39380587	39380755	9	2	0						IPR037634, IPR013761	Smaug_SAM, SAM/pointed_sf	FALSE	FALSE
19	39380758	39380785	SAMD4B	ENSG00000179134	ENST00000611159	ENSE00003724010	39380758	39380785	10	0	1						IPR037634, IPR013761	Smaug_SAM, SAM/pointed_sf	FALSE	FALSE
19	39380990	39381113	SAMD4B	ENSG00000179134	ENST00000611159	ENSE00003720285	39380990	39381113	11	1	2						IPR037634, IPR013761	Smaug_SAM, SAM/pointed_sf	FALSE	FALSE
19	39383208	39383229	SAMD4B	ENSG00000179134	ENST00000611159	ENSE00003727211	39383208	39383291	12	2	-1						IPR037634, IPR013761	Smaug_SAM, SAM/pointed_sf	FALSE	FALSE
19			SAMD4B	ENSG00000179134	ENST00000611159	ENSE00003727157	39383499	39384895	13	-1	-1						IPR037634, IPR013761	Smaug_SAM, SAM/pointed_sf	FALSE	FALSE
19			GGN	ENSG00000179168	ENST00000334928	ENSE00002780485	38387975	38388034	1	-1	-1				TRUE
19			GGN	ENSG00000179168	ENST00000334928	ENSE00003199976	38387761	38387822	2	-1	-1				TRUE
19	38385421	38387261	GGN	ENSG00000179168	ENST00000334928	ENSE00001334358	38385421	38387280	3	-1	2
19	38384412	38384529	GGN	ENSG00000179168	ENST00000334928	ENSE00002959254	38384267	38384529	4	2	-1
19	38385647	38387012	GGN	ENSG00000179168	ENST00000585737	ENSE00002777207	38385647	38387014	3	-1	1
19	38385493	38385500	GGN	ENSG00000179168	ENST00000585737	ENSE00003609576	38385421	38385500	4	1	-1
19			GGN	ENSG00000179168	ENST00000585737	ENSE00003202979	38384353	38384529	5	-1	-1
19			GGN	ENSG00000179168	ENST00000586599	ENSE00002755005	38387761	38387992	1	-1	-1				TRUE
19	38386767	38387012	GGN	ENSG00000179168	ENST00000586599	ENSE00002949890	38386767	38387029	2	-1	0
19			GGN	ENSG00000179168	ENST00000587676	ENSE00002804306	38387761	38388082	1	-1	-1
19	38387083	38387261	GGN	ENSG00000179168	ENST00000587676	ENSE00002915139	38387083	38387280	2	-1	2
19			SIGLECL1	ENSG00000179213	ENST00000316401	ENSE00001509777	51257710	51257900	1	-1	-1						IPR036179	Ig-like_dom_sf	FALSE	FALSE
19	51264073	51264094	SIGLECL1	ENSG00000179213	ENST00000316401	ENSE00001417315	51263883	51264094	2	-1	1						IPR036179	Ig-like_dom_sf	FALSE	FALSE
19	51265368	51265649	SIGLECL1	ENSG00000179213	ENST00000316401	ENSE00001255523	51265368	51265649	3	1	1		TRUE				IPR036179	Ig-like_dom_sf	FALSE	FALSE
19	51265777	51265882	SIGLECL1	ENSG00000179213	ENST00000316401	ENSE00003477975	51265777	51265882	4	1	2						IPR036179	Ig-like_dom_sf	FALSE	FALSE
19	51267373	51267529	SIGLECL1	ENSG00000179213	ENST00000316401	ENSE00003676559	51267373	51267529	5	2	0						IPR036179	Ig-like_dom_sf	FALSE	FALSE
19	51268571	51268597	SIGLECL1	ENSG00000179213	ENST00000316401	ENSE00001364686	51268571	51269330	6	0	-1						IPR036179	Ig-like_dom_sf	FALSE	FALSE
19			SIGLECL1	ENSG00000179213	ENST00000597610	ENSE00003045116	51246348	51246396	1	-1	-1						IPR036179	Ig-like_dom_sf	FALSE	FALSE
19	51267373	51267383	SIGLECL1	ENSG00000179213	ENST00000597610	ENSE00003184094	51267373	51267383	5	2	1						IPR036179	Ig-like_dom_sf	FALSE	FALSE
19	51264073	51264094	SIGLECL1	ENSG00000179213	ENST00000597824	ENSE00003201689	51263911	51264094	1	-1	1
19	51268571	51268597	SIGLECL1	ENSG00000179213	ENST00000597824	ENSE00003204516	51268571	51268993	4	0	-1
19	51264073	51264094	SIGLECL1	ENSG00000179213	ENST00000614422	ENSE00003743597	51263882	51264094	1	-1	1						IPR036179	Ig-like_dom_sf	FALSE	FALSE
19	51268571	51268597	SIGLECL1	ENSG00000179213	ENST00000614422	ENSE00003721113	51268571	51269328	5	0	-1						IPR036179	Ig-like_dom_sf	FALSE	FALSE
19	12938680	12938770	CALR	ENSG00000179218	ENST00000316448	ENSE00001255609	12938609	12938770	1	-1	1						IPR018124, IPR013320, IPR009169, IPR009033	Calret/calnex_CS, ConA-like_dom_sf, Calreticulin, Calreticulin/calnexin_P_dom_sf	FALSE	FALSE
19	12939134	12939235	CALR	ENSG00000179218	ENST00000316448	ENSE00003684797	12939134	12939235	2	1	1		TRUE				IPR018124, IPR013320, IPR009169, IPR009033	Calret/calnex_CS, ConA-like_dom_sf, Calreticulin, Calreticulin/calnexin_P_dom_sf	FALSE	FALSE
19	12939428	12939631	CALR	ENSG00000179218	ENST00000316448	ENSE00003643363	12939428	12939631	3	1	1		TRUE				IPR018124, IPR013320, IPR009169, IPR009033	Calret/calnex_CS, ConA-like_dom_sf, Calreticulin, Calreticulin/calnexin_P_dom_sf	FALSE	FALSE
19	12940053	12940147	CALR	ENSG00000179218	ENST00000316448	ENSE00003557148	12940053	12940147	4	1	0						IPR018124, IPR013320, IPR009169, IPR009033	Calret/calnex_CS, ConA-like_dom_sf, Calreticulin, Calreticulin/calnexin_P_dom_sf	FALSE	FALSE
19	12940243	12940452	CALR	ENSG00000179218	ENST00000316448	ENSE00001255567	12940243	12940452	5	0	0	TRUE					IPR018124, IPR013320, IPR009169, IPR009033	Calret/calnex_CS, ConA-like_dom_sf, Calreticulin, Calreticulin/calnexin_P_dom_sf	FALSE	FALSE
19	12940541	12940654	CALR	ENSG00000179218	ENST00000316448	ENSE00001255558	12940541	12940654	6	0	0	TRUE					IPR018124, IPR013320, IPR009169, IPR009033	Calret/calnex_CS, ConA-like_dom_sf, Calreticulin, Calreticulin/calnexin_P_dom_sf	FALSE	FALSE
19	12940744	12940887	CALR	ENSG00000179218	ENST00000316448	ENSE00001255547	12940744	12940887	7	0	0	TRUE					IPR018124, IPR013320, IPR009169, IPR009033	Calret/calnex_CS, ConA-like_dom_sf, Calreticulin, Calreticulin/calnexin_P_dom_sf	FALSE	FALSE
19	12943537	12943629	CALR	ENSG00000179218	ENST00000316448	ENSE00001255537	12943537	12943629	8	0	0	TRUE					IPR018124, IPR013320, IPR009169, IPR009033	Calret/calnex_CS, ConA-like_dom_sf, Calreticulin, Calreticulin/calnexin_P_dom_sf	FALSE	FALSE
19	12943713	12943913	CALR	ENSG00000179218	ENST00000316448	ENSE00001255601	12943713	12944489	9	0	-1						IPR018124, IPR013320, IPR009169, IPR009033	Calret/calnex_CS, ConA-like_dom_sf, Calreticulin, Calreticulin/calnexin_P_dom_sf	FALSE	FALSE
19	12940397	12940452	CALR	ENSG00000179218	ENST00000586760	ENSE00002838356	12940397	12940452	1	1	0						IPR018124, IPR009033	Calret/calnex_CS, Calreticulin/calnexin_P_dom_sf	FALSE	FALSE
19	12943713	12943756	CALR	ENSG00000179218	ENST00000586760	ENSE00002810607	12943713	12943756	5	0	2						IPR018124, IPR009033	Calret/calnex_CS, Calreticulin/calnexin_P_dom_sf	FALSE	FALSE
19	12943942	12943981	CALR	ENSG00000179218	ENST00000586760	ENSE00002827731	12943942	12944403	6	2	-1						IPR018124, IPR009033	Calret/calnex_CS, Calreticulin/calnexin_P_dom_sf	FALSE	FALSE
19	12938680	12938770	CALR	ENSG00000179218	ENST00000588454	ENSE00002773935	12938645	12938770	1	-1	1						IPR018124, IPR013320, IPR009033	Calret/calnex_CS, ConA-like_dom_sf, Calreticulin/calnexin_P_dom_sf	FALSE	FALSE
19	12940744	12940872	CALR	ENSG00000179218	ENST00000588454	ENSE00002816373	12940744	12940872	6	0	0						IPR018124, IPR013320, IPR009033	Calret/calnex_CS, ConA-like_dom_sf, Calreticulin/calnexin_P_dom_sf	FALSE	FALSE
19	12945949	12946020	RAD23A	ENSG00000179262	ENST00000316856	ENSE00002735310	12945876	12946020	1	-1	0						IPR041811, IPR036353, IPR029071, IPR015940, IPR015360, IPR009060, IPR006636, IPR004806	RAD23A/B_UBA1, XPC-bd_sf, Ubiquitin-like_domsf, UBA, XPC-bd, UBA-like_sf, STI1_HS-bd, Rad23	FALSE	FALSE
19	12947848	12948009	RAD23A	ENSG00000179262	ENST00000316856	ENSE00003506967	12947848	12948009	2	0	0	TRUE
19	12948177	12948358	RAD23A	ENSG00000179262	ENST00000316856	ENSE00003625577	12948177	12948358	3	0	2
19	12948497	12948552	RAD23A	ENSG00000179262	ENST00000316856	ENSE00003580831	12948497	12948552	4	2	1
19	12948686	12948813	RAD23A	ENSG00000179262	ENST00000316856	ENSE00003587266	12948686	12948813	5	1	0
19	12949081	12949159	RAD23A	ENSG00000179262	ENST00000316856	ENSE00003567362	12949081	12949159	6	0	1
19	12949278	12949408	RAD23A	ENSG00000179262	ENST00000316856	ENSE00003486924	12949278	12949408	7	1	0						IPR041811, IPR036353, IPR029071, IPR015940, IPR015360, IPR009060, IPR006636, IPR004806	RAD23A/B_UBA1, XPC-bd_sf, Ubiquitin-like_domsf, UBA, XPC-bd, UBA-like_sf, STI1_HS-bd, Rad23	FALSE	FALSE
19	12952689	12952853	RAD23A	ENSG00000179262	ENST00000316856	ENSE00003477614	12952689	12952853	8	0	0	TRUE					IPR041811, IPR036353, IPR029071, IPR015940, IPR015360, IPR009060, IPR006636, IPR004806	RAD23A/B_UBA1, XPC-bd_sf, Ubiquitin-like_domsf, UBA, XPC-bd, UBA-like_sf, STI1_HS-bd, Rad23	FALSE	FALSE
19	12952936	12953049	RAD23A	ENSG00000179262	ENST00000316856	ENSE00002761152	12952936	12953623	9	0	-1						IPR041811, IPR036353, IPR029071, IPR015940, IPR015360, IPR009060, IPR006636, IPR004806	RAD23A/B_UBA1, XPC-bd_sf, Ubiquitin-like_domsf, UBA, XPC-bd, UBA-like_sf, STI1_HS-bd, Rad23	FALSE	FALSE
19	12945949	12946020	RAD23A	ENSG00000179262	ENST00000586534	ENSE00002776223	12945862	12946020	1	-1	0						IPR041811, IPR036353, IPR029071, IPR015940, IPR015360, IPR009060, IPR006636, IPR004806	RAD23A/B_UBA1, XPC-bd_sf, Ubiquitin-like_domsf, UBA, XPC-bd, UBA-like_sf, STI1_HS-bd, Rad23	FALSE	FALSE
19	12949275	12949408	RAD23A	ENSG00000179262	ENST00000586534	ENSE00003557742	12949275	12949408	7	1	0
19	12952936	12953049	RAD23A	ENSG00000179262	ENST00000586534	ENSE00002827039	12952936	12953642	9	0	-1						IPR041811, IPR036353, IPR029071, IPR015940, IPR015360, IPR009060, IPR006636, IPR004806	RAD23A/B_UBA1, XPC-bd_sf, Ubiquitin-like_domsf, UBA, XPC-bd, UBA-like_sf, STI1_HS-bd, Rad23	FALSE	FALSE
19	12949084	12949159	RAD23A	ENSG00000179262	ENST00000590881	ENSE00002796930	12949084	12949159	1	0	1						IPR036353, IPR015940, IPR015360, IPR009060, IPR006636	XPC-bd_sf, UBA, XPC-bd, UBA-like_sf, STI1_HS-bd	FALSE	FALSE
19	12952689	12952820	RAD23A	ENSG00000179262	ENST00000590881	ENSE00002828261	12952689	12952820	3	0	0						IPR036353, IPR015940, IPR015360, IPR009060, IPR006636	XPC-bd_sf, UBA, XPC-bd, UBA-like_sf, STI1_HS-bd	FALSE	FALSE
19	12952936	12953049	RAD23A	ENSG00000179262	ENST00000590881	ENSE00002863339	12952936	12953595	4	0	-1						IPR036353, IPR015940, IPR015360, IPR009060, IPR006636	XPC-bd_sf, UBA, XPC-bd, UBA-like_sf, STI1_HS-bd	FALSE	FALSE
19	12945949	12946020	RAD23A	ENSG00000179262	ENST00000592268	ENSE00002817864	12945892	12946020	1	-1	0						IPR041811, IPR036353, IPR029071, IPR015940, IPR015360, IPR009060, IPR006636, IPR004806	RAD23A/B_UBA1, XPC-bd_sf, Ubiquitin-like_domsf, UBA, XPC-bd, UBA-like_sf, STI1_HS-bd, Rad23	FALSE	FALSE
19	12952936	12953049	RAD23A	ENSG00000179262	ENST00000592268	ENSE00002918920	12952936	12953591	8	0	-1						IPR041811, IPR036353, IPR029071, IPR015940, IPR015360, IPR009060, IPR006636, IPR004806	RAD23A/B_UBA1, XPC-bd_sf, Ubiquitin-like_domsf, UBA, XPC-bd, UBA-like_sf, STI1_HS-bd, Rad23	FALSE	FALSE
19	12945949	12946020	RAD23A	ENSG00000179262	ENST00000651137	ENSE00003848602	12945859	12946020	1	-1	0
19	12951492	12951527	RAD23A	ENSG00000179262	ENST00000651137	ENSE00003849136	12951492	12951589	8	0	-1
19			RAD23A	ENSG00000179262	ENST00000651137	ENSE00003584599	12952689	12952853	9	-1	-1				TRUE
19			RAD23A	ENSG00000179262	ENST00000651137	ENSE00003847788	12952936	12953640	10	-1	-1
19	12956863	12957212	GADD45GIP1	ENSG00000179271	ENST00000316939	ENSE00001256359	12956863	12957223	1	-1	2						IPR043035	Damage-induce-interact_sf	FALSE	FALSE
19	12954208	12954526	GADD45GIP1	ENSG00000179271	ENST00000316939	ENSE00001256350	12953119	12954526	2	2	-1						IPR043035	Damage-induce-interact_sf	FALSE	FALSE
19	12969661	12969984	DAND5	ENSG00000179284	ENST00000317060	ENSE00002943658	12969482	12969984	1	-1	0						IPR029034, IPR016860	Cystine-knot_cytokine, Cerberus	FALSE	FALSE
19	12973389	12973634	DAND5	ENSG00000179284	ENST00000317060	ENSE00001256536	12973389	12974762	2	0	-1						IPR029034, IPR016860	Cystine-knot_cytokine, Cerberus	FALSE	FALSE
19	55947903	55948269	NLRP8	ENSG00000179709	ENST00000291971	ENSE00001243826	55947832	55948269	1	-1	1						IPR041267, IPR041075, IPR032675, IPR027417, IPR011029, IPR007111, IPR004020	NLRP_HD2, NOD2_WH, LRR_dom_sf, P-loop_NTPase, DEATH-like_dom_sf, NACHT_NTPase, DAPIN	FALSE	FALSE
19	55952538	55952612	NLRP8	ENSG00000179709	ENST00000291971	ENSE00001243805	55952538	55952612	2	1	1		TRUE				IPR041267, IPR041075, IPR032675, IPR027417, IPR011029, IPR007111, IPR004020	NLRP_HD2, NOD2_WH, LRR_dom_sf, P-loop_NTPase, DEATH-like_dom_sf, NACHT_NTPase, DAPIN	FALSE	FALSE
19	55954501	55956100	NLRP8	ENSG00000179709	ENST00000291971	ENSE00001243800	55954501	55956100	3	1	2						IPR041267, IPR041075, IPR032675, IPR027417, IPR011029, IPR007111, IPR004020	NLRP_HD2, NOD2_WH, LRR_dom_sf, P-loop_NTPase, DEATH-like_dom_sf, NACHT_NTPase, DAPIN	FALSE	FALSE
19	55962067	55962237	NLRP8	ENSG00000179709	ENST00000291971	ENSE00001328716	55962067	55962237	4	2	2			TRUE			IPR041267, IPR041075, IPR032675, IPR027417, IPR011029, IPR007111, IPR004020	NLRP_HD2, NOD2_WH, LRR_dom_sf, P-loop_NTPase, DEATH-like_dom_sf, NACHT_NTPase, DAPIN	FALSE	FALSE
19	55966213	55966380	NLRP8	ENSG00000179709	ENST00000291971	ENSE00001243793	55966213	55966380	5	2	2			TRUE			IPR041267, IPR041075, IPR032675, IPR027417, IPR011029, IPR007111, IPR004020	NLRP_HD2, NOD2_WH, LRR_dom_sf, P-loop_NTPase, DEATH-like_dom_sf, NACHT_NTPase, DAPIN	FALSE	FALSE
19	55970544	55970696	NLRP8	ENSG00000179709	ENST00000291971	ENSE00001243785	55970544	55970696	6	2	2			TRUE			IPR041267, IPR041075, IPR032675, IPR027417, IPR011029, IPR007111, IPR004020	NLRP_HD2, NOD2_WH, LRR_dom_sf, P-loop_NTPase, DEATH-like_dom_sf, NACHT_NTPase, DAPIN	FALSE	FALSE
19	55973652	55973822	NLRP8	ENSG00000179709	ENST00000291971	ENSE00001178447	55973652	55973822	7	2	2			TRUE			IPR041267, IPR041075, IPR032675, IPR027417, IPR011029, IPR007111, IPR004020	NLRP_HD2, NOD2_WH, LRR_dom_sf, P-loop_NTPase, DEATH-like_dom_sf, NACHT_NTPase, DAPIN	FALSE	FALSE
19	55976133	55976303	NLRP8	ENSG00000179709	ENST00000291971	ENSE00001178459	55976133	55976303	8	2	2			TRUE			IPR041267, IPR041075, IPR032675, IPR027417, IPR011029, IPR007111, IPR004020	NLRP_HD2, NOD2_WH, LRR_dom_sf, P-loop_NTPase, DEATH-like_dom_sf, NACHT_NTPase, DAPIN	FALSE	FALSE
19	55979394	55979564	NLRP8	ENSG00000179709	ENST00000291971	ENSE00001243768	55979394	55979564	9	2	2			TRUE			IPR041267, IPR041075, IPR032675, IPR027417, IPR011029, IPR007111, IPR004020	NLRP_HD2, NOD2_WH, LRR_dom_sf, P-loop_NTPase, DEATH-like_dom_sf, NACHT_NTPase, DAPIN	FALSE	FALSE
19	55987814	55987913	NLRP8	ENSG00000179709	ENST00000291971	ENSE00001243818	55987814	55988629	10	2	-1						IPR041267, IPR041075, IPR032675, IPR027417, IPR011029, IPR007111, IPR004020	NLRP_HD2, NOD2_WH, LRR_dom_sf, P-loop_NTPase, DEATH-like_dom_sf, NACHT_NTPase, DAPIN	FALSE	FALSE
19	55947903	55948269	NLRP8	ENSG00000179709	ENST00000590542	ENSE00002797211	55947903	55948269	1	0	1						IPR041267, IPR041075, IPR032675, IPR027417, IPR011029, IPR007111, IPR004020	NLRP_HD2, NOD2_WH, LRR_dom_sf, P-loop_NTPase, DEATH-like_dom_sf, NACHT_NTPase, DAPIN	FALSE	FALSE
19	55973709	55973822	NLRP8	ENSG00000179709	ENST00000590542	ENSE00002871289	55973709	55973822	7	2	2						IPR041267, IPR041075, IPR032675, IPR027417, IPR011029, IPR007111, IPR004020	NLRP_HD2, NOD2_WH, LRR_dom_sf, P-loop_NTPase, DEATH-like_dom_sf, NACHT_NTPase, DAPIN	FALSE	FALSE
19	55987814	55987913	NLRP8	ENSG00000179709	ENST00000590542	ENSE00002877687	55987814	55987913	10	2	0						IPR041267, IPR041075, IPR032675, IPR027417, IPR011029, IPR007111, IPR004020	NLRP_HD2, NOD2_WH, LRR_dom_sf, P-loop_NTPase, DEATH-like_dom_sf, NACHT_NTPase, DAPIN	FALSE	FALSE
19	39203860	39204254	SYCN	ENSG00000179751	ENST00000318438	ENSE00001238865	39203860	39204263	1	-1	2
19	39202987	39202996	SYCN	ENSG00000179751	ENST00000318438	ENSE00001620914	39202825	39202996	2	2	-1
19			MYADM	ENSG00000179820	ENST00000336967	ENSE00003848021	53865584	53865728	1	-1	-1				TRUE
19			MYADM	ENSG00000179820	ENST00000336967	ENSE00001245940	53869754	53869838	2	-1	-1				TRUE
19	53873530	53874140	MYADM	ENSG00000179820	ENST00000336967	ENSE00001783157	53873528	53874140	3	-1	2
19			MYADM	ENSG00000179820	ENST00000391768	ENSE00001509689	53869439	53869838	1	-1	-1
19	53873530	53874498	MYADM	ENSG00000179820	ENST00000391768	ENSE00001848765	53873528	53874619	2	-1	-1
19			MYADM	ENSG00000179820	ENST00000391769	ENSE00001509690	53869406	53869598	1	-1	-1				TRUE
19	53873530	53874498	MYADM	ENSG00000179820	ENST00000391769	ENSE00001914413	53873528	53876435	3	-1	-1
19	53873530	53874498	MYADM	ENSG00000179820	ENST00000391771	ENSE00001362622	53873528	53876428	3	-1	-1
19			MYADM	ENSG00000179820	ENST00000414489	ENSE00001642821	53869765	53869838	1	-1	-1				TRUE
19			MYADM	ENSG00000179820	ENST00000414489	ENSE00001766542	53872712	53872787	2	-1	-1				TRUE
19	53873530	53873969	MYADM	ENSG00000179820	ENST00000414489	ENSE00001789313	53873528	53873969	3	-1	2
19			MYADM	ENSG00000179820	ENST00000421337	ENSE00001737977	53866153	53866417	1	-1	-1
19	53873530	53874498	MYADM	ENSG00000179820	ENST00000421337	ENSE00001949027	53873528	53874756	3	-1	-1
19	53873530	53874307	MYADM	ENSG00000179820	ENST00000439000	ENSE00001663552	53873528	53874307	2	-1	1
19			MYADM	ENSG00000179820	ENST00000448420	ENSE00001509692	53867883	53867943	1	-1	-1
19	53873530	53874094	MYADM	ENSG00000179820	ENST00000448420	ENSE00001623066	53873528	53874094	3	-1	1
19			MYADM	ENSG00000179820	ENST00000651087	ENSE00001471213	53866158	53866417	1	-1	-1
19			MYADM	ENSG00000179820	ENST00000651087	ENSE00001509691	53869690	53869838	2	-1	-1				TRUE
19	53873530	53873896	MYADM	ENSG00000179820	ENST00000651087	ENSE00003843495	53873528	53873896	3	-1	1
19			NKPD1	ENSG00000179846	ENST00000317951	ENSE00003902033	45160664	45160815	1	-1	-1
19	45160060	45160150	NKPD1	ENSG00000179846	ENST00000317951	ENSE00003903316	45160060	45160221	2	-1	1
19	45158663	45159100	NKPD1	ENSG00000179846	ENST00000317951	ENSE00002041647	45158663	45159100	3	1	1		TRUE
19	45155785	45155916	NKPD1	ENSG00000179846	ENST00000317951	ENSE00003546915	45155785	45155916	4	1	1		TRUE
19	45151938	45153775	NKPD1	ENSG00000179846	ENST00000317951	ENSE00002300272	45149750	45153775	5	1	-1
19	45151938	45153770	NKPD1	ENSG00000179846	ENST00000589776	ENSE00002818075	45151903	45153852	1	-1	-1
19	3585598	3585822	GIPC3	ENSG00000179855	ENST00000644452	ENSE00003822946	3585478	3585822	1	-1	0						IPR036034, IPR017379	PDZ_sf, GIPC1/2/3	FALSE	FALSE
19	3586495	3586680	GIPC3	ENSG00000179855	ENST00000644452	ENSE00000664394	3586495	3586680	2	0	0	TRUE					IPR036034, IPR017379	PDZ_sf, GIPC1/2/3	FALSE	FALSE
19	3586814	3586994	GIPC3	ENSG00000179855	ENST00000644452	ENSE00000664393	3586814	3586994	3	0	1						IPR036034, IPR017379	PDZ_sf, GIPC1/2/3	FALSE	FALSE
19	3589443	3589555	GIPC3	ENSG00000179855	ENST00000644452	ENSE00000876037	3589443	3589555	4	1	0						IPR036034, IPR017379	PDZ_sf, GIPC1/2/3	FALSE	FALSE
19	3589831	3589912	GIPC3	ENSG00000179855	ENST00000644452	ENSE00000876036	3589831	3589912	5	0	1						IPR036034, IPR017379	PDZ_sf, GIPC1/2/3	FALSE	FALSE
19	3590039	3590190	GIPC3	ENSG00000179855	ENST00000644452	ENSE00001282971	3590039	3593541	6	1	-1						IPR036034, IPR017379	PDZ_sf, GIPC1/2/3	FALSE	FALSE
19	3585598	3585822	GIPC3	ENSG00000179855	ENST00000644946	ENSE00003814824	3585598	3585822	1	0	0						IPR036034	PDZ_sf	FALSE	FALSE
19	3589831	3589925	GIPC3	ENSG00000179855	ENST00000644946	ENSE00003821293	3589831	3589925	5	0	2						IPR036034	PDZ_sf	FALSE	FALSE
19	3590039	3593288	GIPC3	ENSG00000179855	ENST00000644946	ENSE00003815615	3590039	3593288	6	2	0						IPR036034	PDZ_sf	FALSE	FALSE
19			NLRP11	ENSG00000179873	ENST00000589093	ENSE00002839313	55831963	55831994	1	-1	-1						IPR041267, IPR041075, IPR032675, IPR020611, IPR011029, IPR007111, IPR004020	NLRP_HD2, NOD2_WH, LRR_dom_sf, Cu2_ascorb_mOase_CS-1, DEATH-like_dom_sf, NACHT_NTPase, DAPIN	FALSE	FALSE
19	55817904	55818174	NLRP11	ENSG00000179873	ENST00000589093	ENSE00001400385	55817904	55818236	2	-1	1						IPR041267, IPR041075, IPR032675, IPR020611, IPR011029, IPR007111, IPR004020	NLRP_HD2, NOD2_WH, LRR_dom_sf, Cu2_ascorb_mOase_CS-1, DEATH-like_dom_sf, NACHT_NTPase, DAPIN	FALSE	FALSE
19	55808769	55810338	NLRP11	ENSG00000179873	ENST00000589093	ENSE00003526792	55808769	55810338	3	1	2						IPR041267, IPR041075, IPR032675, IPR020611, IPR011029, IPR007111, IPR004020	NLRP_HD2, NOD2_WH, LRR_dom_sf, Cu2_ascorb_mOase_CS-1, DEATH-like_dom_sf, NACHT_NTPase, DAPIN	FALSE	FALSE
19	55807853	55808014	NLRP11	ENSG00000179873	ENST00000589093	ENSE00001246582	55807853	55808014	4	2	2			TRUE			IPR041267, IPR041075, IPR032675, IPR020611, IPR007111	NLRP_HD2, NOD2_WH, LRR_dom_sf, Cu2_ascorb_mOase_CS-1, NACHT_NTPase	FALSE	FALSE
19	55801572	55801739	NLRP11	ENSG00000179873	ENST00000589093	ENSE00001246574	55801572	55801739	5	2	2			TRUE			IPR041267, IPR041075, IPR032675, IPR020611, IPR011029, IPR007111, IPR004020	NLRP_HD2, NOD2_WH, LRR_dom_sf, Cu2_ascorb_mOase_CS-1, DEATH-like_dom_sf, NACHT_NTPase, DAPIN	FALSE	FALSE
19	55796080	55796250	NLRP11	ENSG00000179873	ENST00000589093	ENSE00003468634	55796080	55796250	6	2	2			TRUE			IPR041267, IPR041075, IPR032675, IPR020611, IPR011029, IPR007111, IPR004020	NLRP_HD2, NOD2_WH, LRR_dom_sf, Cu2_ascorb_mOase_CS-1, DEATH-like_dom_sf, NACHT_NTPase, DAPIN	FALSE	FALSE
19	55792301	55792471	NLRP11	ENSG00000179873	ENST00000589093	ENSE00003523569	55792301	55792471	7	2	2			TRUE			IPR041267, IPR041075, IPR032675, IPR020611, IPR011029, IPR007111, IPR004020	NLRP_HD2, NOD2_WH, LRR_dom_sf, Cu2_ascorb_mOase_CS-1, DEATH-like_dom_sf, NACHT_NTPase, DAPIN	FALSE	FALSE
19	55789229	55789399	NLRP11	ENSG00000179873	ENST00000589093	ENSE00003599188	55789229	55789399	8	2	2			TRUE			IPR041267, IPR041075, IPR032675, IPR020611, IPR011029, IPR007111, IPR004020	NLRP_HD2, NOD2_WH, LRR_dom_sf, Cu2_ascorb_mOase_CS-1, DEATH-like_dom_sf, NACHT_NTPase, DAPIN	FALSE	FALSE
19	55788807	55788977	NLRP11	ENSG00000179873	ENST00000589093	ENSE00003458648	55788807	55788977	9	2	2			TRUE			IPR041267, IPR041075, IPR032675, IPR020611, IPR011029, IPR007111, IPR004020	NLRP_HD2, NOD2_WH, LRR_dom_sf, Cu2_ascorb_mOase_CS-1, DEATH-like_dom_sf, NACHT_NTPase, DAPIN	FALSE	FALSE
19	55785625	55785871	NLRP11	ENSG00000179873	ENST00000589093	ENSE00003502200	55785404	55785871	10	2	-1						IPR041267, IPR041075, IPR032675, IPR020611, IPR007111	NLRP_HD2, NOD2_WH, LRR_dom_sf, Cu2_ascorb_mOase_CS-1, NACHT_NTPase	FALSE	FALSE
19	55817904	55818174	NLRP11	ENSG00000179873	ENST00000589824	ENSE00002917850	55817904	55818237	1	-1	1						IPR041267, IPR041075, IPR032675, IPR020611, IPR011029, IPR007111, IPR004020	NLRP_HD2, NOD2_WH, LRR_dom_sf, Cu2_ascorb_mOase_CS-1, DEATH-like_dom_sf, NACHT_NTPase, DAPIN	FALSE	FALSE
19	55785625	55785871	NLRP11	ENSG00000179873	ENST00000589824	ENSE00003720727	55785397	55785871	8	2	-1						IPR041267, IPR041075, IPR032675, IPR020611, IPR011029, IPR007111, IPR004020	NLRP_HD2, NOD2_WH, LRR_dom_sf, Cu2_ascorb_mOase_CS-1, DEATH-like_dom_sf, NACHT_NTPase, DAPIN	FALSE	FALSE
19			NLRP11	ENSG00000179873	ENST00000590409	ENSE00001619728	55836336	55836762	1	-1	-1				TRUE
19			NLRP11	ENSG00000179873	ENST00000590409	ENSE00001797227	55832826	55832915	2	-1	-1				TRUE
19			NLRP11	ENSG00000179873	ENST00000590409	ENSE00001417165	55831963	55832094	3	-1	-1				TRUE
19	55808769	55810312	NLRP11	ENSG00000179873	ENST00000590409	ENSE00003616349	55808769	55810338	4	-1	2						IPR041267, IPR041075, IPR032675, IPR020611, IPR007111	NLRP_HD2, NOD2_WH, LRR_dom_sf, Cu2_ascorb_mOase_CS-1, NACHT_NTPase	FALSE	FALSE
19	55798229	55798304	NLRP11	ENSG00000179873	ENST00000590409	ENSE00002788450	55798229	55798304	7	2	0
19	55796236	55796250	NLRP11	ENSG00000179873	ENST00000590409	ENSE00003552680	55796080	55796250	8	0	-1
19			NLRP11	ENSG00000179873	ENST00000590409	ENSE00003559597	55792301	55792471	9	-1	-1				TRUE
19			NLRP11	ENSG00000179873	ENST00000590409	ENSE00003654971	55789229	55789399	10	-1	-1				TRUE
19			NLRP11	ENSG00000179873	ENST00000590409	ENSE00003492405	55788807	55788977	11	-1	-1				TRUE
19			NLRP11	ENSG00000179873	ENST00000590409	ENSE00003627157	55785404	55785871	12	-1	-1
19			NLRP11	ENSG00000179873	ENST00000592953	ENSE00002867938	55831963	55831987	1	-1	-1						IPR041267, IPR041075, IPR032675, IPR020611, IPR007111	NLRP_HD2, NOD2_WH, LRR_dom_sf, Cu2_ascorb_mOase_CS-1, NACHT_NTPase	FALSE	FALSE
19			NLRP11	ENSG00000179873	ENST00000593244	ENSE00002949608	55836336	55836439	1	-1	-1
19	55801092	55801176	NLRP11	ENSG00000179873	ENST00000593244	ENSE00002759281	55801054	55801176	8	2	-1
19			NLRP11	ENSG00000179873	ENST00000593244	ENSE00002799489	55798229	55798337	9	-1	-1				TRUE
19			NLRP11	ENSG00000179873	ENST00000593244	ENSE00003460518	55796080	55796250	10	-1	-1				TRUE
19			NLRP11	ENSG00000179873	ENST00000593244	ENSE00002824452	55792370	55792471	11	-1	-1
19	57708939	57708971	ZNF154	ENSG00000179909	ENST00000451275	ENSE00001721716	57708939	57709194	1	-1	0
19	57704853	57704979	ZNF154	ENSG00000179909	ENST00000451275	ENSE00003026227	57704853	57704979	2	0	1						IPR036236, IPR036051, IPR013087	Znf_C2H2_sf, KRAB_dom_sf, Znf_C2H2_type	FALSE	FALSE
19	57701635	57702788	ZNF154	ENSG00000179909	ENST00000451275	ENSE00003112474	57701238	57702788	3	1	-1						IPR036236, IPR036051, IPR013087	Znf_C2H2_sf, KRAB_dom_sf, Znf_C2H2_type	FALSE	FALSE
19			ZNF154	ENSG00000179909	ENST00000451275	ENSE00001659067	57700988	57701145	4	-1	-1				TRUE
19			ZNF154	ENSG00000179909	ENST00000451275	ENSE00001704219	57697367	57697841	5	-1	-1
19	57708939	57708971	ZNF154	ENSG00000179909	ENST00000512439	ENSE00003024253	57708939	57709168	1	-1	0						IPR036236, IPR036051, IPR013087	Znf_C2H2_sf, KRAB_dom_sf, Znf_C2H2_type	FALSE	FALSE
19			ZNF154	ENSG00000179909	ENST00000512439	ENSE00003074158	57697367	57701145	4	-1	-1						IPR036236, IPR036051, IPR013087	Znf_C2H2_sf, KRAB_dom_sf, Znf_C2H2_type	FALSE	FALSE
19			B3GNT3	ENSG00000179913	ENST00000318683	ENSE00001512667	17795138	17795206	1	-1	-1				TRUE
19	17807808	17808374	B3GNT3	ENSG00000179913	ENST00000318683	ENSE00001219609	17807758	17808374	2	-1	0
19	17811571	17812122	B3GNT3	ENSG00000179913	ENST00000318683	ENSE00001323238	17811571	17813576	3	0	-1
19			B3GNT3	ENSG00000179913	ENST00000595387	ENSE00003172438	17795157	17795206	1	-1	-1				TRUE
19	17807808	17808374	B3GNT3	ENSG00000179913	ENST00000595387	ENSE00002998022	17807739	17808374	2	-1	0
19	17811571	17812122	B3GNT3	ENSG00000179913	ENST00000595387	ENSE00003093919	17811571	17812233	3	0	-1
19			B3GNT3	ENSG00000179913	ENST00000599265	ENSE00003213957	17794828	17794883	1	-1	-1
19	17811571	17811753	B3GNT3	ENSG00000179913	ENST00000599265	ENSE00003138715	17811571	17811753	3	0	0
19			B3GNT3	ENSG00000179913	ENST00000600777	ENSE00002988221	17795136	17795173	1	-1	-1
19	17807808	17808189	B3GNT3	ENSG00000179913	ENST00000600777	ENSE00003092351	17807758	17808189	2	-1	1
19	55624484	55624561	ZNF784	ENSG00000179922	ENST00000325351	ENSE00001247758	55624484	55624566	1	-1	0						IPR036236	Znf_C2H2_sf	FALSE	FALSE
19	55621751	55622644	ZNF784	ENSG00000179922	ENST00000325351	ENSE00001403292	55620741	55622644	2	0	-1						IPR036236	Znf_C2H2_sf	FALSE	FALSE
19			FIZ1	ENSG00000179943	ENST00000221665	ENSE00001371804	55599474	55599517	1	-1	-1				TRUE		IPR036236	Znf_C2H2_sf	FALSE	FALSE
19	55597572	55597865	FIZ1	ENSG00000179943	ENST00000221665	ENSE00001371333	55597572	55597901	2	-1	0						IPR036236	Znf_C2H2_sf	FALSE	FALSE
19	55592450	55593646	FIZ1	ENSG00000179943	ENST00000221665	ENSE00000728079	55591376	55593646	3	0	-1						IPR036236	Znf_C2H2_sf	FALSE	FALSE
19			FIZ1	ENSG00000179943	ENST00000587414	ENSE00002828869	55598495	55598788	1	-1	-1				TRUE		IPR036236	Znf_C2H2_sf	FALSE	FALSE
19	55597734	55597865	FIZ1	ENSG00000179943	ENST00000587414	ENSE00002825382	55597734	55597901	2	-1	0						IPR036236	Znf_C2H2_sf	FALSE	FALSE
19	55597572	55597842	FIZ1	ENSG00000179943	ENST00000587678	ENSE00002930991	55597572	55597842	1	2	0						IPR036236	Znf_C2H2_sf	FALSE	FALSE
19	55595620	55595734	FIZ1	ENSG00000179943	ENST00000587678	ENSE00002882665	55595620	55595734	2	0	1						IPR036236	Znf_C2H2_sf	FALSE	FALSE
19	55593630	55593646	FIZ1	ENSG00000179943	ENST00000587678	ENSE00002821802	55593433	55593646	3	1	-1						IPR036236	Znf_C2H2_sf	FALSE	FALSE
19	55597572	55597865	FIZ1	ENSG00000179943	ENST00000590714	ENSE00002938040	55597572	55601970	1	-1	0						IPR036236	Znf_C2H2_sf	FALSE	FALSE
19	55593360	55593646	FIZ1	ENSG00000179943	ENST00000590714	ENSE00002797379	55593360	55593646	2	0	2						IPR036236	Znf_C2H2_sf	FALSE	FALSE
19			FIZ1	ENSG00000179943	ENST00000592585	ENSE00002835668	55599474	55599630	1	-1	-1						IPR036236	Znf_C2H2_sf	FALSE	FALSE
19	55597720	55597865	FIZ1	ENSG00000179943	ENST00000592585	ENSE00002776338	55597720	55597901	2	-1	2						IPR036236	Znf_C2H2_sf	FALSE	FALSE
19	55593499	55593559	FIZ1	ENSG00000179943	ENST00000592585	ENSE00002784233	55593410	55593559	3	2	-1						IPR036236	Znf_C2H2_sf	FALSE	FALSE
19	55488590	55488614	SSC5D	ENSG00000179954	ENST00000389623	ENSE00003847917	55488436	55488614	1	-1	1						IPR036772, IPR017448	SRCR-like_dom_sf, SRCR-like_dom	FALSE	FALSE
19	55489006	55489032	SSC5D	ENSG00000179954	ENST00000389623	ENSE00001506407	55489006	55489032	2	1	1		TRUE				IPR036772, IPR017448	SRCR-like_dom_sf, SRCR-like_dom	FALSE	FALSE
19	55489354	55489662	SSC5D	ENSG00000179954	ENST00000389623	ENSE00001506406	55489354	55489662	3	1	1		TRUE				IPR036772, IPR017448	SRCR-like_dom_sf, SRCR-like_dom	FALSE	FALSE
19	55489882	55489995	SSC5D	ENSG00000179954	ENST00000389623	ENSE00003604914	55489882	55489995	4	1	1		TRUE				IPR036772, IPR017448	SRCR-like_dom_sf, SRCR-like_dom	FALSE	FALSE
19	55490298	55490408	SSC5D	ENSG00000179954	ENST00000389623	ENSE00003582060	55490298	55490408	5	1	1		TRUE				IPR036772, IPR017448	SRCR-like_dom_sf, SRCR-like_dom	FALSE	FALSE
19	55490772	55491080	SSC5D	ENSG00000179954	ENST00000389623	ENSE00001506403	55490772	55491080	6	1	1		TRUE				IPR036772, IPR017448	SRCR-like_dom_sf, SRCR-like_dom	FALSE	FALSE
19	55493595	55493912	SSC5D	ENSG00000179954	ENST00000389623	ENSE00001506402	55493595	55493912	7	1	1		TRUE				IPR036772, IPR017448	SRCR-like_dom_sf, SRCR-like_dom	FALSE	FALSE
19	55494610	55494783	SSC5D	ENSG00000179954	ENST00000389623	ENSE00003045826	55494610	55494783	8	1	1		TRUE				IPR036772, IPR017448	SRCR-like_dom_sf, SRCR-like_dom	FALSE	FALSE
19	55497880	55498197	SSC5D	ENSG00000179954	ENST00000389623	ENSE00001506400	55497880	55498197	9	1	1		TRUE				IPR036772, IPR017448	SRCR-like_dom_sf, SRCR-like_dom	FALSE	FALSE
19	55499816	55500412	SSC5D	ENSG00000179954	ENST00000389623	ENSE00001506399	55499816	55500412	10	1	1		TRUE				IPR036772, IPR017448	SRCR-like_dom_sf, SRCR-like_dom	FALSE	FALSE
19	55500490	55500804	SSC5D	ENSG00000179954	ENST00000389623	ENSE00001506397	55500490	55500804	11	1	1		TRUE				IPR036772, IPR017448	SRCR-like_dom_sf, SRCR-like_dom	FALSE	FALSE
19	55501034	55501201	SSC5D	ENSG00000179954	ENST00000389623	ENSE00001506396	55501034	55501201	12	1	1		TRUE				IPR036772, IPR017448	SRCR-like_dom_sf, SRCR-like_dom	FALSE	FALSE
19	55513011	55513172	SSC5D	ENSG00000179954	ENST00000389623	ENSE00001506395	55513011	55513172	13	1	1		TRUE				IPR036772, IPR017448	SRCR-like_dom_sf, SRCR-like_dom	FALSE	FALSE
19	55517224	55518998	SSC5D	ENSG00000179954	ENST00000389623	ENSE00001506391	55517224	55519099	14	1	-1						IPR036772, IPR017448	SRCR-like_dom_sf, SRCR-like_dom	FALSE	FALSE
19	55488590	55488614	SSC5D	ENSG00000179954	ENST00000587166	ENSE00002834251	55488567	55488614	1	-1	1						IPR036772, IPR017448	SRCR-like_dom_sf, SRCR-like_dom	FALSE	FALSE
19	55504116	55504186	SSC5D	ENSG00000179954	ENST00000587166	ENSE00002940570	55504116	55504324	13	1	-1						IPR036772, IPR017448	SRCR-like_dom_sf, SRCR-like_dom	FALSE	FALSE
19	55488590	55488614	SSC5D	ENSG00000179954	ENST00000594321	ENSE00003190500	55488404	55488614	1	-1	1						IPR036772, IPR017448	SRCR-like_dom_sf, SRCR-like_dom	FALSE	FALSE
19	55489354	55489572	SSC5D	ENSG00000179954	ENST00000594321	ENSE00003074567	55489354	55489572	3	1	1						IPR036772, IPR017448	SRCR-like_dom_sf, SRCR-like_dom	FALSE	FALSE
19			TMEM150B	ENSG00000180061	ENST00000326652	ENSE00001750376	55325272	55325341	1	-1	-1
19	55320969	55321036	TMEM150B	ENSG00000180061	ENST00000326652	ENSE00003546299	55320969	55321093	3	-1	2
19	55320558	55320617	TMEM150B	ENSG00000180061	ENST00000326652	ENSE00003610829	55320558	55320617	4	2	2			TRUE
19	55320391	55320458	TMEM150B	ENSG00000180061	ENST00000326652	ENSE00003606385	55320391	55320458	5	2	1
19	55320039	55320166	TMEM150B	ENSG00000180061	ENST00000326652	ENSE00003660752	55320039	55320166	6	1	0
19	55316786	55316966	TMEM150B	ENSG00000180061	ENST00000326652	ENSE00003519784	55316786	55316966	7	0	1
19	55312859	55313055	TMEM150B	ENSG00000180061	ENST00000326652	ENSE00003487175	55312801	55313055	8	1	-1
19	55320391	55320451	TMEM150B	ENSG00000180061	ENST00000585918	ENSE00002966343	55320391	55320451	1	0	1
19	55312969	55313055	TMEM150B	ENSG00000180061	ENST00000585918	ENSE00002962293	55312969	55313055	4	1	1
19	55320103	55320166	TMEM150B	ENSG00000180061	ENST00000586609	ENSE00003671247	55320039	55320166	5	2	-1
19			TMEM150B	ENSG00000180061	ENST00000586609	ENSE00002958875	55312802	55313055	7	-1	-1
19			TMEM150B	ENSG00000180061	ENST00000591570	ENSE00001671268	55325272	55325340	1	-1	-1				TRUE
19	55320969	55321036	TMEM150B	ENSG00000180061	ENST00000591570	ENSE00001654734	55320969	55321044	3	-1	2
19	55316888	55316966	TMEM150B	ENSG00000180061	ENST00000591570	ENSE00002768700	55316888	55316966	7	0	1
19			TMEM150B	ENSG00000180061	ENST00000592603	ENSE00002962048	55325272	55325305	1	-1	-1
19			TMEM150B	ENSG00000180061	ENST00000592603	ENSE00001431646	55322648	55322743	2	-1	-1				TRUE
19			TMEM150B	ENSG00000180061	ENST00000592603	ENSE00003626598	55316786	55316966	6	-1	-1				TRUE
19			TMEM150B	ENSG00000180061	ENST00000592603	ENSE00003640866	55312801	55313055	7	-1	-1
19			TMEM150B	ENSG00000180061	ENST00000592731	ENSE00002948386	55325272	55325311	1	-1	-1
19	55316908	55316966	TMEM150B	ENSG00000180061	ENST00000592731	ENSE00002887550	55316775	55316966	5	1	-1
19			TMEM150B	ENSG00000180061	ENST00000592731	ENSE00002779830	55312973	55313055	6	-1	-1
19	55228691	55228741	TMEM86B	ENSG00000180089	ENST00000327042	ENSE00001249912	55228691	55228763	1	-1	0
19	55228191	55228437	TMEM86B	ENSG00000180089	ENST00000327042	ENSE00001249893	55228191	55228437	2	0	1
19	55227181	55227563	TMEM86B	ENSG00000180089	ENST00000327042	ENSE00002872744	55226638	55227563	3	1	-1
19	52956027	52956089	ZNF816	ENSG00000180257	ENST00000270457	ENSE00003543290	52956027	52956104	2	-1	0						IPR036236, IPR036051, IPR013087	Znf_C2H2_sf, KRAB_dom_sf, Znf_C2H2_type	FALSE	FALSE
19	52952647	52952877	ZNF816	ENSG00000180257	ENST00000270457	ENSE00002321776	52952519	52952877	3	0	-1						IPR036051	KRAB_dom_sf	FALSE	FALSE
19			ZNF816	ENSG00000180257	ENST00000357666	ENSE00002510980	52962727	52962861	1	-1	-1				TRUE		IPR036236, IPR036051, IPR013087	Znf_C2H2_sf, KRAB_dom_sf, Znf_C2H2_type	FALSE	FALSE
19			ZNF816	ENSG00000180257	ENST00000357666	ENSE00002533940	52960027	52960177	2	-1	-1						IPR036236, IPR036051, IPR013087	Znf_C2H2_sf, KRAB_dom_sf, Znf_C2H2_type	FALSE	FALSE
19	52952751	52952877	ZNF816	ENSG00000180257	ENST00000357666	ENSE00003538741	52952751	52952877	4	0	1						IPR036236, IPR036051, IPR013087	Znf_C2H2_sf, KRAB_dom_sf, Znf_C2H2_type	FALSE	FALSE
19	52949819	52951584	ZNF816	ENSG00000180257	ENST00000357666	ENSE00001402307	52949379	52951584	5	1	-1						IPR036236, IPR036051, IPR013087	Znf_C2H2_sf, KRAB_dom_sf, Znf_C2H2_type	FALSE	FALSE
19			ZNF816	ENSG00000180257	ENST00000438970	ENSE00002292664	52962727	52962871	1	-1	-1						IPR036051	KRAB_dom_sf	FALSE	FALSE
19	52951851	52951891	ZNF816	ENSG00000180257	ENST00000438970	ENSE00002317804	52951751	52951891	4	1	-1						IPR036051	KRAB_dom_sf	FALSE	FALSE
19			ZNF816	ENSG00000180257	ENST00000444460	ENSE00002243667	52962727	52962881	1	-1	-1						IPR036236, IPR036051, IPR013087	Znf_C2H2_sf, KRAB_dom_sf, Znf_C2H2_type	FALSE	FALSE
19	52949819	52951584	ZNF816	ENSG00000180257	ENST00000444460	ENSE00001733793	52949385	52951584	4	1	-1						IPR036236, IPR036051, IPR013087	Znf_C2H2_sf, KRAB_dom_sf, Znf_C2H2_type	FALSE	FALSE
19			ZNF816	ENSG00000180257	ENST00000457013	ENSE00002212143	52962717	52962911	1	-1	-1						IPR036051	KRAB_dom_sf	FALSE	FALSE
19	52951432	52951584	ZNF816	ENSG00000180257	ENST00000457013	ENSE00002246922	52951432	52951584	4	1	1						IPR036051	KRAB_dom_sf	FALSE	FALSE
19			ZNF816	ENSG00000180257	ENST00000535506	ENSE00002257174	52962717	52962878	1	-1	-1						IPR036051	KRAB_dom_sf	FALSE	FALSE
19	52952647	52952877	ZNF816	ENSG00000180257	ENST00000535506	ENSE00002225765	52952589	52952877	3	0	-1						IPR036051	KRAB_dom_sf	FALSE	FALSE
19	1067406	1067495	ARHGAP45	ENSG00000180448	ENST00000313093	ENSE00001250989	1067166	1067495	1	-1	0						IPR031160, IPR027267, IPR008936, IPR002219, IPR001060	F_BAR, AH/BAR_dom_sf, Rho_GTPase_activation_prot, PE/DAG-bd, FCH_dom	FALSE	FALSE
19	1068414	1068744	ARHGAP45	ENSG00000180448	ENST00000313093	ENSE00001250974	1068414	1068744	2	0	1						IPR031160, IPR027267, IPR008936, IPR002219, IPR001060	F_BAR, AH/BAR_dom_sf, Rho_GTPase_activation_prot, PE/DAG-bd, FCH_dom	FALSE	FALSE
19	1073149	1073292	ARHGAP45	ENSG00000180448	ENST00000313093	ENSE00003574967	1073149	1073292	3	1	1		TRUE				IPR031160, IPR027267, IPR008936, IPR002219, IPR001060	F_BAR, AH/BAR_dom_sf, Rho_GTPase_activation_prot, PE/DAG-bd, FCH_dom	FALSE	FALSE
19	1073506	1073590	ARHGAP45	ENSG00000180448	ENST00000313093	ENSE00003614606	1073506	1073590	4	1	2						IPR031160, IPR027267, IPR008936, IPR002219, IPR001060	F_BAR, AH/BAR_dom_sf, Rho_GTPase_activation_prot, PE/DAG-bd, FCH_dom	FALSE	FALSE
19	1073674	1073746	ARHGAP45	ENSG00000180448	ENST00000313093	ENSE00003547614	1073674	1073746	5	2	0						IPR031160, IPR027267, IPR008936, IPR002219, IPR001060	F_BAR, AH/BAR_dom_sf, Rho_GTPase_activation_prot, PE/DAG-bd, FCH_dom	FALSE	FALSE
19	1073948	1074014	ARHGAP45	ENSG00000180448	ENST00000313093	ENSE00003515056	1073948	1074014	6	0	1						IPR031160, IPR027267, IPR008936, IPR002219, IPR001060	F_BAR, AH/BAR_dom_sf, Rho_GTPase_activation_prot, PE/DAG-bd, FCH_dom	FALSE	FALSE
19	1074104	1074241	ARHGAP45	ENSG00000180448	ENST00000313093	ENSE00003505564	1074104	1074241	7	1	1		TRUE				IPR031160, IPR027267, IPR008936, IPR002219, IPR001060	F_BAR, AH/BAR_dom_sf, Rho_GTPase_activation_prot, PE/DAG-bd, FCH_dom	FALSE	FALSE
19	1074343	1074407	ARHGAP45	ENSG00000180448	ENST00000313093	ENSE00003485716	1074343	1074407	8	1	0						IPR031160, IPR027267, IPR008936, IPR002219, IPR001060	F_BAR, AH/BAR_dom_sf, Rho_GTPase_activation_prot, PE/DAG-bd, FCH_dom	FALSE	FALSE
19	1074614	1074724	ARHGAP45	ENSG00000180448	ENST00000313093	ENSE00003692791	1074614	1074724	9	0	0	TRUE					IPR031160, IPR027267, IPR008936, IPR002219, IPR001060	F_BAR, AH/BAR_dom_sf, Rho_GTPase_activation_prot, PE/DAG-bd, FCH_dom	FALSE	FALSE
19	1074799	1074879	ARHGAP45	ENSG00000180448	ENST00000313093	ENSE00003574654	1074799	1074879	10	0	0	TRUE					IPR031160, IPR027267, IPR008936, IPR002219, IPR001060	F_BAR, AH/BAR_dom_sf, Rho_GTPase_activation_prot, PE/DAG-bd, FCH_dom	FALSE	FALSE
19	1077857	1078045	ARHGAP45	ENSG00000180448	ENST00000313093	ENSE00003642387	1077857	1078045	11	0	0	TRUE					IPR031160, IPR027267, IPR008936, IPR002219, IPR001060	F_BAR, AH/BAR_dom_sf, Rho_GTPase_activation_prot, PE/DAG-bd, FCH_dom	FALSE	FALSE
19	1079703	1079840	ARHGAP45	ENSG00000180448	ENST00000313093	ENSE00003645393	1079703	1079840	12	0	0	TRUE					IPR031160, IPR027267, IPR008936, IPR002219, IPR001060	F_BAR, AH/BAR_dom_sf, Rho_GTPase_activation_prot, PE/DAG-bd, FCH_dom	FALSE	FALSE
19	1079928	1080118	ARHGAP45	ENSG00000180448	ENST00000313093	ENSE00003629447	1079928	1080118	13	0	2						IPR031160, IPR027267, IPR008936, IPR002219, IPR001060	F_BAR, AH/BAR_dom_sf, Rho_GTPase_activation_prot, PE/DAG-bd, FCH_dom	FALSE	FALSE
19	1080255	1080379	ARHGAP45	ENSG00000180448	ENST00000313093	ENSE00001250882	1080255	1080379	14	2	1						IPR031160, IPR027267, IPR008936, IPR002219, IPR001060	F_BAR, AH/BAR_dom_sf, Rho_GTPase_activation_prot, PE/DAG-bd, FCH_dom	FALSE	FALSE
19	1080464	1080547	ARHGAP45	ENSG00000180448	ENST00000313093	ENSE00001250874	1080464	1080547	15	1	1		TRUE				IPR031160, IPR027267, IPR008936, IPR002219, IPR001060	F_BAR, AH/BAR_dom_sf, Rho_GTPase_activation_prot, PE/DAG-bd, FCH_dom	FALSE	FALSE
19	1080682	1080786	ARHGAP45	ENSG00000180448	ENST00000313093	ENSE00003471537	1080682	1080786	16	1	1		TRUE				IPR031160, IPR027267, IPR008936, IPR002219, IPR001060	F_BAR, AH/BAR_dom_sf, Rho_GTPase_activation_prot, PE/DAG-bd, FCH_dom	FALSE	FALSE
19	1080892	1081064	ARHGAP45	ENSG00000180448	ENST00000313093	ENSE00003663850	1080892	1081064	17	1	0						IPR031160, IPR027267, IPR008936, IPR002219, IPR001060	F_BAR, AH/BAR_dom_sf, Rho_GTPase_activation_prot, PE/DAG-bd, FCH_dom	FALSE	FALSE
19	1081550	1081738	ARHGAP45	ENSG00000180448	ENST00000313093	ENSE00003475652	1081550	1081738	18	0	0	TRUE					IPR031160, IPR027267, IPR008936, IPR002219, IPR001060	F_BAR, AH/BAR_dom_sf, Rho_GTPase_activation_prot, PE/DAG-bd, FCH_dom	FALSE	FALSE
19	1081824	1081961	ARHGAP45	ENSG00000180448	ENST00000313093	ENSE00003671714	1081824	1081961	19	0	0	TRUE					IPR031160, IPR027267, IPR008936, IPR002219, IPR001060	F_BAR, AH/BAR_dom_sf, Rho_GTPase_activation_prot, PE/DAG-bd, FCH_dom	FALSE	FALSE
19	1082840	1083066	ARHGAP45	ENSG00000180448	ENST00000313093	ENSE00003601725	1082840	1083066	20	0	2						IPR031160, IPR027267, IPR008936, IPR002219, IPR001060	F_BAR, AH/BAR_dom_sf, Rho_GTPase_activation_prot, PE/DAG-bd, FCH_dom	FALSE	FALSE
19	1083143	1083353	ARHGAP45	ENSG00000180448	ENST00000313093	ENSE00003569054	1083143	1083353	21	2	0						IPR031160, IPR027267, IPR008936, IPR002219, IPR001060	F_BAR, AH/BAR_dom_sf, Rho_GTPase_activation_prot, PE/DAG-bd, FCH_dom	FALSE	FALSE
19	1084238	1084346	ARHGAP45	ENSG00000180448	ENST00000313093	ENSE00003523230	1084238	1084346	22	0	1						IPR031160, IPR027267, IPR008936, IPR002219, IPR001060	F_BAR, AH/BAR_dom_sf, Rho_GTPase_activation_prot, PE/DAG-bd, FCH_dom	FALSE	FALSE
19	1085660	1086006	ARHGAP45	ENSG00000180448	ENST00000313093	ENSE00001330045	1085660	1086628	23	1	-1						IPR031160, IPR027267, IPR008936, IPR002219, IPR001060	F_BAR, AH/BAR_dom_sf, Rho_GTPase_activation_prot, PE/DAG-bd, FCH_dom	FALSE	FALSE
19	1066026	1066163	ARHGAP45	ENSG00000180448	ENST00000539243	ENSE00001795148	1065923	1066163	1	-1	0						IPR031160, IPR027267, IPR008936, IPR002219, IPR001060	F_BAR, AH/BAR_dom_sf, Rho_GTPase_activation_prot, PE/DAG-bd, FCH_dom	FALSE	FALSE
19	1071289	1071358	ARHGAP45	ENSG00000180448	ENST00000543365	ENSE00002312094	1071221	1071358	1	-1	1						IPR031160, IPR027267, IPR008936, IPR002219, IPR001060	F_BAR, AH/BAR_dom_sf, Rho_GTPase_activation_prot, PE/DAG-bd, FCH_dom	FALSE	FALSE
19	1067573	1067674	ARHGAP45	ENSG00000180448	ENST00000586866	ENSE00002915963	1067498	1067674	1	-1	0						IPR031160, IPR027267, IPR008936, IPR002219, IPR001060	F_BAR, AH/BAR_dom_sf, Rho_GTPase_activation_prot, PE/DAG-bd, FCH_dom	FALSE	FALSE
19	1067406	1067495	ARHGAP45	ENSG00000180448	ENST00000590214	ENSE00002778104	1067327	1067495	1	-1	0						IPR031160, IPR027267, IPR008936, IPR002219, IPR001060	F_BAR, AH/BAR_dom_sf, Rho_GTPase_activation_prot, PE/DAG-bd, FCH_dom	FALSE	FALSE
19	1068333	1068744	ARHGAP45	ENSG00000180448	ENST00000590214	ENSE00002770646	1068333	1068744	2	0	1						IPR031160, IPR027267, IPR008936, IPR002219, IPR001060	F_BAR, AH/BAR_dom_sf, Rho_GTPase_activation_prot, PE/DAG-bd, FCH_dom	FALSE	FALSE
19	1085660	1086006	ARHGAP45	ENSG00000180448	ENST00000590214	ENSE00002900397	1085660	1086626	23	1	-1						IPR031160, IPR027267, IPR008936, IPR002219, IPR001060	F_BAR, AH/BAR_dom_sf, Rho_GTPase_activation_prot, PE/DAG-bd, FCH_dom	FALSE	FALSE
19	1077767	1078045	ARHGAP45	ENSG00000180448	ENST00000590577	ENSE00002827294	1077487	1078045	1	-1	0						IPR031160, IPR027267, IPR008936, IPR002219	F_BAR, AH/BAR_dom_sf, Rho_GTPase_activation_prot, PE/DAG-bd	FALSE	FALSE
19	1082939	1083066	ARHGAP45	ENSG00000180448	ENST00000591169	ENSE00002766974	1082939	1083066	1	0	2
19	1083276	1083353	ARHGAP45	ENSG00000180448	ENST00000591169	ENSE00002831647	1083276	1083353	2	2	2			TRUE
19	1084238	1084268	ARHGAP45	ENSG00000180448	ENST00000591169	ENSE00003741921	1084238	1084346	3	2	-1
19			ARHGAP45	ENSG00000180448	ENST00000591169	ENSE00002835918	1085660	1086628	4	-1	-1
19			ZNF571	ENSG00000180479	ENST00000328550	ENSE00001178257	37594741	37594790	1	-1	-1				TRUE		IPR036236, IPR036051, IPR013087	Znf_C2H2_sf, KRAB_dom_sf, Znf_C2H2_type	FALSE	FALSE
19	37586668	37586676	ZNF571	ENSG00000180479	ENST00000328550	ENSE00001057020	37586668	37586745	2	-1	0						IPR036051, IPR008981	KRAB_dom_sf, FMuLV_rcpt-bd	FALSE	FALSE
19	37583971	37584097	ZNF571	ENSG00000180479	ENST00000328550	ENSE00001433241	37583971	37584097	3	0	1						IPR036051, IPR008981	KRAB_dom_sf, FMuLV_rcpt-bd	FALSE	FALSE
19	37564598	37566291	ZNF571	ENSG00000180479	ENST00000328550	ENSE00001328777	37563824	37566291	4	1	-1						IPR036236, IPR036051, IPR013087	Znf_C2H2_sf, KRAB_dom_sf, Znf_C2H2_type	FALSE	FALSE
19			ZNF571	ENSG00000180479	ENST00000328550	ENSE00001384802	37562392	37563781	5	-1	-1						IPR036236, IPR036051, IPR013087	Znf_C2H2_sf, KRAB_dom_sf, Znf_C2H2_type	FALSE	FALSE
19			ZNF571	ENSG00000180479	ENST00000358744	ENSE00002266814	37594741	37594761	1	-1	-1						IPR036236, IPR036051, IPR013087	Znf_C2H2_sf, KRAB_dom_sf, Znf_C2H2_type	FALSE	FALSE
19	37564598	37566291	ZNF571	ENSG00000180479	ENST00000358744	ENSE00002297802	37564569	37566291	5	1	-1						IPR036236, IPR036051, IPR013087	Znf_C2H2_sf, KRAB_dom_sf, Znf_C2H2_type	FALSE	FALSE
19			ZNF571	ENSG00000180479	ENST00000451802	ENSE00001675163	37594741	37594792	1	-1	-1						IPR036236, IPR036051, IPR013087	Znf_C2H2_sf, KRAB_dom_sf, Znf_C2H2_type	FALSE	FALSE
19	37564598	37566291	ZNF571	ENSG00000180479	ENST00000451802	ENSE00002752678	37564260	37566291	4	1	-1						IPR036236, IPR036051, IPR013087	Znf_C2H2_sf, KRAB_dom_sf, Znf_C2H2_type	FALSE	FALSE
19	37583971	37584115	ZNF571	ENSG00000180479	ENST00000590390	ENSE00002926923	37583971	37584156	1	-1	1						IPR036051	KRAB_dom_sf	FALSE	FALSE
19	37566185	37566291	ZNF571	ENSG00000180479	ENST00000590390	ENSE00002801298	37566185	37566291	2	1	0						IPR036051	KRAB_dom_sf	FALSE	FALSE
19			ZNF571	ENSG00000180479	ENST00000590751	ENSE00002861093	37594741	37594755	1	-1	-1						IPR036051, IPR008981	KRAB_dom_sf, FMuLV_rcpt-bd	FALSE	FALSE
19			ZNF571	ENSG00000180479	ENST00000590751	ENSE00002307492	37594220	37594319	2	-1	-1						IPR036051, IPR008981	KRAB_dom_sf, FMuLV_rcpt-bd	FALSE	FALSE
19	37555869	37556161	ZNF571	ENSG00000180479	ENST00000590751	ENSE00002739213	37554782	37556161	5	1	-1						IPR036051, IPR008981	KRAB_dom_sf, FMuLV_rcpt-bd	FALSE	FALSE
19			ZNF571	ENSG00000180479	ENST00000593133	ENSE00002765062	37594087	37594746	1	-1	-1						IPR036236, IPR036051, IPR013087	Znf_C2H2_sf, KRAB_dom_sf, Znf_C2H2_type	FALSE	FALSE
19	37564598	37566291	ZNF571	ENSG00000180479	ENST00000593133	ENSE00002890012	37564253	37566291	4	1	-1						IPR036236, IPR036051, IPR013087	Znf_C2H2_sf, KRAB_dom_sf, Znf_C2H2_type	FALSE	FALSE
19			ZSCAN4	ENSG00000180532	ENST00000318203	ENSE00001498641	57668935	57669203	1	-1	-1				TRUE		IPR038269, IPR036236, IPR013087	SCAN_sf, Znf_C2H2_sf, Znf_C2H2_type	FALSE	FALSE
19			ZSCAN4	ENSG00000180532	ENST00000318203	ENSE00001509506	57670245	57670567	2	-1	-1				TRUE		IPR038269, IPR036236, IPR013087	SCAN_sf, Znf_C2H2_sf, Znf_C2H2_type	FALSE	FALSE
19	57676146	57676541	ZSCAN4	ENSG00000180532	ENST00000318203	ENSE00001257982	57676041	57676541	3	-1	0						IPR038269, IPR036236, IPR013087	SCAN_sf, Znf_C2H2_sf, Znf_C2H2_type	FALSE	FALSE
19	57677914	57678079	ZSCAN4	ENSG00000180532	ENST00000318203	ENSE00001257971	57677914	57678079	4	0	1						IPR038269, IPR036236, IPR013087	SCAN_sf, Znf_C2H2_sf, Znf_C2H2_type	FALSE	FALSE
19	57678166	57678905	ZSCAN4	ENSG00000180532	ENST00000318203	ENSE00001736292	57678166	57679152	5	1	-1						IPR038269, IPR036236, IPR013087	SCAN_sf, Znf_C2H2_sf, Znf_C2H2_type	FALSE	FALSE
19			ZSCAN4	ENSG00000180532	ENST00000612521	ENSE00003750464	57670242	57670567	1	-1	-1						IPR038269, IPR036236, IPR013087	SCAN_sf, Znf_C2H2_sf, Znf_C2H2_type	FALSE	FALSE
19	57678166	57678905	ZSCAN4	ENSG00000180532	ENST00000612521	ENSE00003716470	57678166	57679151	4	1	-1						IPR038269, IPR036236, IPR013087	SCAN_sf, Znf_C2H2_sf, Znf_C2H2_type	FALSE	FALSE
19			S1PR5	ENSG00000180739	ENST00000333430	ENSE00001516064	10517398	10517447	1	-1	-1				TRUE		IPR017452, IPR005386, IPR004061	GPCR_Rhodpsn_7TM, EDG8_S1P_rcpt, S1P_rcpt	FALSE	FALSE
19	10513815	10515011	S1PR5	ENSG00000180739	ENST00000333430	ENSE00003715487	10512742	10515029	2	-1	-1						IPR017452, IPR005386, IPR004061	GPCR_Rhodpsn_7TM, EDG8_S1P_rcpt, S1P_rcpt	FALSE	FALSE
19			S1PR5	ENSG00000180739	ENST00000439028	ENSE00002295793	10517824	10517931	1	-1	-1				TRUE		IPR017452, IPR005386, IPR004061	GPCR_Rhodpsn_7TM, EDG8_S1P_rcpt, S1P_rcpt	FALSE	FALSE
19	10513815	10515011	S1PR5	ENSG00000180739	ENST00000439028	ENSE00001215138	10512947	10515029	2	-1	-1						IPR017452, IPR005386, IPR004061	GPCR_Rhodpsn_7TM, EDG8_S1P_rcpt, S1P_rcpt	FALSE	FALSE
19	10517041	10517088	S1PR5	ENSG00000180739	ENST00000590601	ENSE00002749333	10517041	10517427	1	-1	0
19	10514852	10515029	S1PR5	ENSG00000180739	ENST00000590601	ENSE00002849654	10514852	10515029	2	0	1
19	10514763	10515011	S1PR5	ENSG00000180739	ENST00000617721	ENSE00003748333	10514763	10515021	1	-1	0						IPR017452	GPCR_Rhodpsn_7TM	FALSE	FALSE
19	10513815	10514330	S1PR5	ENSG00000180739	ENST00000617721	ENSE00003742671	10512892	10514330	2	0	-1						IPR017452	GPCR_Rhodpsn_7TM	FALSE	FALSE
19	12440912	12440914	ZNF443	ENSG00000180855	ENST00000301547	ENSE00001484733	12440912	12441021	1	-1	0						IPR036236, IPR036051, IPR013087	Znf_C2H2_sf, KRAB_dom_sf, Znf_C2H2_type	FALSE	FALSE
19	12433071	12433197	ZNF443	ENSG00000180855	ENST00000301547	ENSE00001729158	12433071	12433197	2	0	1						IPR036236, IPR036051, IPR013087	Znf_C2H2_sf, KRAB_dom_sf, Znf_C2H2_type	FALSE	FALSE
19	12432377	12432437	ZNF443	ENSG00000180855	ENST00000301547	ENSE00001117451	12432377	12432437	3	1	2						IPR036236, IPR036051, IPR013087	Znf_C2H2_sf, KRAB_dom_sf, Znf_C2H2_type	FALSE	FALSE
19	12430156	12431980	ZNF443	ENSG00000180855	ENST00000301547	ENSE00001129820	12429706	12431980	4	2	-1						IPR036236, IPR036051, IPR013087	Znf_C2H2_sf, KRAB_dom_sf, Znf_C2H2_type	FALSE	FALSE
19	12432373	12432437	ZNF443	ENSG00000180855	ENST00000436821	ENSE00001649428	12432287	12432437	3	1	-1
19			ZNF443	ENSG00000180855	ENST00000436821	ENSE00001725420	12431569	12431980	4	-1	-1
19	34963630	34963662	ZNF792	ENSG00000180884	ENST00000404801	ENSE00002300045	34963630	34964229	1	-1	0						IPR036236, IPR036051, IPR013087	Znf_C2H2_sf, KRAB_dom_sf, Znf_C2H2_type	FALSE	FALSE
19	34960868	34960994	ZNF792	ENSG00000180884	ENST00000404801	ENSE00002446473	34960868	34960994	2	0	1						IPR036236, IPR036051, IPR013087	Znf_C2H2_sf, KRAB_dom_sf, Znf_C2H2_type	FALSE	FALSE
19	34960235	34960357	ZNF792	ENSG00000180884	ENST00000404801	ENSE00002281843	34960235	34960357	3	1	1		TRUE				IPR036236, IPR036051, IPR013087	Znf_C2H2_sf, KRAB_dom_sf, Znf_C2H2_type	FALSE	FALSE
19	34957956	34959571	ZNF792	ENSG00000180884	ENST00000404801	ENSE00001280059	34956354	34959571	4	1	-1						IPR036236, IPR036051, IPR013087	Znf_C2H2_sf, KRAB_dom_sf, Znf_C2H2_type	FALSE	FALSE
19	34960235	34960316	ZNF792	ENSG00000180884	ENST00000605484	ENSE00003529471	34960235	34960703	1	-1	1						IPR036236	Znf_C2H2_sf	FALSE	FALSE
19	34957956	34959571	ZNF792	ENSG00000180884	ENST00000605484	ENSE00003527664	34957474	34959571	2	1	-1						IPR036236	Znf_C2H2_sf	FALSE	FALSE
19			ZFP82	ENSG00000181007	ENST00000392161	ENSE00002294689	36418492	36418644	1	-1	-1				TRUE		IPR036236, IPR036051, IPR013087	Znf_C2H2_sf, KRAB_dom_sf, Znf_C2H2_type	FALSE	FALSE
19	36409781	36409789	ZFP82	ENSG00000181007	ENST00000392161	ENSE00002207038	36409781	36409867	2	-1	0						IPR036236, IPR036051, IPR013087	Znf_C2H2_sf, KRAB_dom_sf, Znf_C2H2_type	FALSE	FALSE
19	36407887	36408013	ZFP82	ENSG00000181007	ENST00000392161	ENSE00002306577	36407887	36408013	3	0	1						IPR036236, IPR036051, IPR013087	Znf_C2H2_sf, KRAB_dom_sf, Znf_C2H2_type	FALSE	FALSE
19	36405580	36405672	ZFP82	ENSG00000181007	ENST00000392161	ENSE00002292593	36405580	36405672	4	1	1		TRUE				IPR036236, IPR036051, IPR013087	Znf_C2H2_sf, KRAB_dom_sf, Znf_C2H2_type	FALSE	FALSE
19	36392741	36394110	ZFP82	ENSG00000181007	ENST00000392161	ENSE00001235663	36388630	36394110	5	1	-1						IPR036236, IPR036051, IPR013087	Znf_C2H2_sf, KRAB_dom_sf, Znf_C2H2_type	FALSE	FALSE
19			FKRP	ENSG00000181027	ENST00000318584	ENSE00003169980	46746057	46746090	1	-1	-1				TRUE
19			FKRP	ENSG00000181027	ENST00000318584	ENSE00001219430	46748027	46748088	2	-1	-1				TRUE
19			FKRP	ENSG00000181027	ENST00000318584	ENSE00001219421	46748515	46748665	3	-1	-1				TRUE
19	46755451	46756938	FKRP	ENSG00000181027	ENST00000318584	ENSE00003016176	46755412	46758575	4	-1	-1
19	46755451	46756938	FKRP	ENSG00000181027	ENST00000391909	ENSE00003089721	46755412	46757913	4	-1	-1
19			FKRP	ENSG00000181027	ENST00000593875	ENSE00003209472	46746057	46746086	1	-1	-1				TRUE
19	46755451	46755709	FKRP	ENSG00000181027	ENST00000593875	ENSE00003176479	46755412	46755709	4	-1	1
19			FKRP	ENSG00000181027	ENST00000595570	ENSE00003192015	46746054	46746090	1	-1	-1
19			FKRP	ENSG00000181027	ENST00000595570	ENSE00003030530	46748775	46748884	4	-1	-1				TRUE
19	46755451	46755634	FKRP	ENSG00000181027	ENST00000595570	ENSE00003110325	46755412	46755634	5	-1	1
19			FKRP	ENSG00000181027	ENST00000595868	ENSE00003120720	46747234	46747294	2	-1	-1
19	46755451	46755660	FKRP	ENSG00000181027	ENST00000595868	ENSE00003016412	46755412	46755660	5	-1	0
19			FKRP	ENSG00000181027	ENST00000596460	ENSE00003031510	46746059	46746090	1	-1	-1
19			FKRP	ENSG00000181027	ENST00000596460	ENSE00003088186	46754102	46754181	4	-1	-1				TRUE
19	46755451	46755655	FKRP	ENSG00000181027	ENST00000596460	ENSE00003102871	46755412	46755655	5	-1	1
19			FKRP	ENSG00000181027	ENST00000597313	ENSE00001510065	46748515	46748717	3	-1	-1
19			FKRP	ENSG00000181027	ENST00000597313	ENSE00003146419	46754249	46754315	4	-1	-1				TRUE
19	46755451	46755629	FKRP	ENSG00000181027	ENST00000597313	ENSE00003100606	46755412	46755629	5	-1	2
19			FKRP	ENSG00000181027	ENST00000598271	ENSE00003034386	46748515	46748884	3	-1	-1
19	46755451	46755537	FKRP	ENSG00000181027	ENST00000598271	ENSE00003002224	46755412	46755537	4	-1	0
19	46755451	46755690	FKRP	ENSG00000181027	ENST00000600629	ENSE00003110097	46755412	46755690	5	-1	0
19			FKRP	ENSG00000181027	ENST00000600834	ENSE00003147881	46746910	46746992	1	-1	-1
19	46755451	46755666	FKRP	ENSG00000181027	ENST00000600834	ENSE00003065079	46755412	46755666	4	-1	0
19			FKRP	ENSG00000181027	ENST00000602250	ENSE00003010790	46746058	46746090	1	-1	-1
19			FKRP	ENSG00000181027	ENST00000602250	ENSE00003036544	46747234	46747305	2	-1	-1				TRUE
19	46755451	46755610	FKRP	ENSG00000181027	ENST00000602250	ENSE00003043935	46755412	46755610	5	-1	1
19			TRAPPC5	ENSG00000181029	ENST00000317378	ENSE00001400275	7680875	7681049	1	-1	-1						IPR024096, IPR016696	NO_sig/Golgi_transp_ligand-bd, TRAPP-I_su5	FALSE	FALSE
19	7682254	7682820	TRAPPC5	ENSG00000181029	ENST00000317378	ENSE00003149059	7682242	7682856	2	-1	-1						IPR024096, IPR016696	NO_sig/Golgi_transp_ligand-bd, TRAPP-I_su5	FALSE	FALSE
19			TRAPPC5	ENSG00000181029	ENST00000426877	ENSE00001609778	7680879	7681026	1	-1	-1				TRUE		IPR024096, IPR016696	NO_sig/Golgi_transp_ligand-bd, TRAPP-I_su5	FALSE	FALSE
19	7682254	7682820	TRAPPC5	ENSG00000181029	ENST00000426877	ENSE00003200260	7682242	7682858	2	-1	-1						IPR024096, IPR016696	NO_sig/Golgi_transp_ligand-bd, TRAPP-I_su5	FALSE	FALSE
19	7682254	7682322	TRAPPC5	ENSG00000181029	ENST00000595985	ENSE00003046379	7682243	7682322	1	-1	0						IPR024096, IPR016696	NO_sig/Golgi_transp_ligand-bd, TRAPP-I_su5	FALSE	FALSE
19	7682524	7682820	TRAPPC5	ENSG00000181029	ENST00000595985	ENSE00003212997	7682524	7682854	2	0	-1						IPR024096, IPR016696	NO_sig/Golgi_transp_ligand-bd, TRAPP-I_su5	FALSE	FALSE
19			TRAPPC5	ENSG00000181029	ENST00000596148	ENSE00003027165	7680833	7680878	1	-1	-1				TRUE		IPR024096, IPR016696	NO_sig/Golgi_transp_ligand-bd, TRAPP-I_su5	FALSE	FALSE
19	7682254	7682820	TRAPPC5	ENSG00000181029	ENST00000596148	ENSE00003493590	7682242	7687703	2	-1	-1						IPR024096, IPR016696	NO_sig/Golgi_transp_ligand-bd, TRAPP-I_su5	FALSE	FALSE
19			SLC25A42	ENSG00000181035	ENST00000318596	ENSE00001429438	19063994	19064115	1	-1	-1				TRUE		IPR023395, IPR018108, IPR014762, IPR002167	Mt_carrier_dom_sf, Mitochondrial_sb/sol_carrier, DNA_mismatch_repair_CS, Graves_DC	FALSE	FALSE
19	19096125	19096205	SLC25A42	ENSG00000181035	ENST00000318596	ENSE00003644848	19096091	19096205	2	-1	0						IPR023395, IPR018108, IPR014762, IPR002167	Mt_carrier_dom_sf, Mitochondrial_sb/sol_carrier, DNA_mismatch_repair_CS, Graves_DC	FALSE	FALSE
19	19101781	19101886	SLC25A42	ENSG00000181035	ENST00000318596	ENSE00003539913	19101781	19101886	3	0	1						IPR023395, IPR018108, IPR014762, IPR002167	Mt_carrier_dom_sf, Mitochondrial_sb/sol_carrier, DNA_mismatch_repair_CS, Graves_DC	FALSE	FALSE
19	19104913	19104938	SLC25A42	ENSG00000181035	ENST00000318596	ENSE00003462302	19104913	19104938	4	1	0						IPR023395, IPR018108, IPR014762, IPR002167	Mt_carrier_dom_sf, Mitochondrial_sb/sol_carrier, DNA_mismatch_repair_CS, Graves_DC	FALSE	FALSE
19	19105561	19105727	SLC25A42	ENSG00000181035	ENST00000318596	ENSE00003482528	19105561	19105727	5	0	2						IPR023395, IPR018108, IPR014762, IPR002167	Mt_carrier_dom_sf, Mitochondrial_sb/sol_carrier, DNA_mismatch_repair_CS, Graves_DC	FALSE	FALSE
19	19106269	19106385	SLC25A42	ENSG00000181035	ENST00000318596	ENSE00003600425	19106269	19106385	6	2	2			TRUE			IPR023395, IPR018108, IPR014762, IPR002167	Mt_carrier_dom_sf, Mitochondrial_sb/sol_carrier, DNA_mismatch_repair_CS, Graves_DC	FALSE	FALSE
19	19107894	19108045	SLC25A42	ENSG00000181035	ENST00000318596	ENSE00003496907	19107894	19108045	7	2	1						IPR023395, IPR018108, IPR014762, IPR002167	Mt_carrier_dom_sf, Mitochondrial_sb/sol_carrier, DNA_mismatch_repair_CS, Graves_DC	FALSE	FALSE
19	19110569	19110876	SLC25A42	ENSG00000181035	ENST00000318596	ENSE00001219466	19110569	19113030	8	1	-1						IPR023395, IPR018108, IPR014762, IPR002167	Mt_carrier_dom_sf, Mitochondrial_sb/sol_carrier, DNA_mismatch_repair_CS, Graves_DC	FALSE	FALSE
19	8971664	8981138	MUC16	ENSG00000181143	ENST00000397910	ENSE00001432158	8971664	8981342	1	-1	1						IPR036364, IPR028850	SEA_dom_sf, MUC16	FALSE	FALSE
19	8969775	8969879	MUC16	ENSG00000181143	ENST00000397910	ENSE00001433823	8969775	8969879	2	1	1		TRUE				IPR036364, IPR028850	SEA_dom_sf, MUC16	FALSE	FALSE
19	8945497	8967189	MUC16	ENSG00000181143	ENST00000397910	ENSE00001422810	8945497	8967189	3	1	1		TRUE				IPR036364, IPR028850	SEA_dom_sf, MUC16	FALSE	FALSE
19	8943559	8943672	MUC16	ENSG00000181143	ENST00000397910	ENSE00001221109	8943559	8943672	4	1	1		TRUE				IPR036364, IPR028850	SEA_dom_sf, MUC16	FALSE	FALSE
19	8934888	8939567	MUC16	ENSG00000181143	ENST00000397910	ENSE00001221099	8934888	8939567	5	1	1		TRUE				IPR036364, IPR028850	SEA_dom_sf, MUC16	FALSE	FALSE
19	8932750	8932785	MUC16	ENSG00000181143	ENST00000397910	ENSE00001412688	8932750	8932785	6	1	1		TRUE				IPR036364, IPR028850	SEA_dom_sf, MUC16	FALSE	FALSE
19	8927704	8927739	MUC16	ENSG00000181143	ENST00000397910	ENSE00001530731	8927704	8927739	7	1	1		TRUE				IPR036364, IPR028850	SEA_dom_sf, MUC16	FALSE	FALSE
19	8927401	8927460	MUC16	ENSG00000181143	ENST00000397910	ENSE00001530702	8927401	8927460	8	1	1		TRUE				IPR036364, IPR028850	SEA_dom_sf, MUC16	FALSE	FALSE
19	8922934	8923061	MUC16	ENSG00000181143	ENST00000397910	ENSE00002321380	8922934	8923061	9	1	0						IPR036364, IPR028850	SEA_dom_sf, MUC16	FALSE	FALSE
19	8922555	8922622	MUC16	ENSG00000181143	ENST00000397910	ENSE00002215606	8922555	8922622	10	0	2						IPR036364, IPR028850	SEA_dom_sf, MUC16	FALSE	FALSE
19	8917548	8917720	MUC16	ENSG00000181143	ENST00000397910	ENSE00002271083	8917548	8917720	11	2	1						IPR036364, IPR028850	SEA_dom_sf, MUC16	FALSE	FALSE
19	8916864	8916899	MUC16	ENSG00000181143	ENST00000397910	ENSE00002292556	8916864	8916899	12	1	1		TRUE				IPR036364, IPR028850	SEA_dom_sf, MUC16	FALSE	FALSE
19	8916540	8916605	MUC16	ENSG00000181143	ENST00000397910	ENSE00002303762	8916540	8916605	13	1	1		TRUE				IPR036364, IPR028850	SEA_dom_sf, MUC16	FALSE	FALSE
19	8915515	8915639	MUC16	ENSG00000181143	ENST00000397910	ENSE00002287431	8915515	8915639	14	1	0						IPR036364, IPR028850	SEA_dom_sf, MUC16	FALSE	FALSE
19	8914915	8914982	MUC16	ENSG00000181143	ENST00000397910	ENSE00002216032	8914915	8914982	15	0	2						IPR036364, IPR028850	SEA_dom_sf, MUC16	FALSE	FALSE
19	8914150	8914322	MUC16	ENSG00000181143	ENST00000397910	ENSE00002281403	8914150	8914322	16	2	1						IPR036364, IPR028850	SEA_dom_sf, MUC16	FALSE	FALSE
19	8913785	8913820	MUC16	ENSG00000181143	ENST00000397910	ENSE00002232750	8913785	8913820	17	1	1		TRUE				IPR036364, IPR028850	SEA_dom_sf, MUC16	FALSE	FALSE
19	8913458	8913523	MUC16	ENSG00000181143	ENST00000397910	ENSE00002242658	8913458	8913523	18	1	1		TRUE				IPR036364, IPR028850	SEA_dom_sf, MUC16	FALSE	FALSE
19	8910378	8910508	MUC16	ENSG00000181143	ENST00000397910	ENSE00002320504	8910378	8910508	19	1	0						IPR036364, IPR028850	SEA_dom_sf, MUC16	FALSE	FALSE
19	8910089	8910156	MUC16	ENSG00000181143	ENST00000397910	ENSE00002253952	8910089	8910156	20	0	2						IPR036364, IPR028850	SEA_dom_sf, MUC16	FALSE	FALSE
19	8909309	8909481	MUC16	ENSG00000181143	ENST00000397910	ENSE00002251129	8909309	8909481	21	2	1						IPR036364, IPR028850	SEA_dom_sf, MUC16	FALSE	FALSE
19	8908924	8908959	MUC16	ENSG00000181143	ENST00000397910	ENSE00002285401	8908924	8908959	22	1	1		TRUE				IPR036364, IPR028850	SEA_dom_sf, MUC16	FALSE	FALSE
19	8908599	8908664	MUC16	ENSG00000181143	ENST00000397910	ENSE00002297587	8908599	8908664	23	1	1		TRUE				IPR036364, IPR028850	SEA_dom_sf, MUC16	FALSE	FALSE
19	8907761	8907885	MUC16	ENSG00000181143	ENST00000397910	ENSE00002309815	8907761	8907885	24	1	0						IPR036364, IPR028850	SEA_dom_sf, MUC16	FALSE	FALSE
19	8907457	8907524	MUC16	ENSG00000181143	ENST00000397910	ENSE00002270711	8907457	8907524	25	0	2						IPR036364, IPR028850	SEA_dom_sf, MUC16	FALSE	FALSE
19	8906670	8906842	MUC16	ENSG00000181143	ENST00000397910	ENSE00002258942	8906670	8906842	26	2	1						IPR036364, IPR028850	SEA_dom_sf, MUC16	FALSE	FALSE
19	8906305	8906340	MUC16	ENSG00000181143	ENST00000397910	ENSE00002229445	8906305	8906340	27	1	1		TRUE				IPR036364, IPR028850	SEA_dom_sf, MUC16	FALSE	FALSE
19	8905984	8906046	MUC16	ENSG00000181143	ENST00000397910	ENSE00002274201	8905984	8906046	28	1	1		TRUE				IPR036364, IPR028850	SEA_dom_sf, MUC16	FALSE	FALSE
19	8904945	8905069	MUC16	ENSG00000181143	ENST00000397910	ENSE00002323737	8904945	8905069	29	1	0						IPR036364, IPR028850	SEA_dom_sf, MUC16	FALSE	FALSE
19	8904642	8904709	MUC16	ENSG00000181143	ENST00000397910	ENSE00002219869	8904642	8904709	30	0	2						IPR036364, IPR028850	SEA_dom_sf, MUC16	FALSE	FALSE
19	8903856	8904028	MUC16	ENSG00000181143	ENST00000397910	ENSE00002237906	8903856	8904028	31	2	1						IPR036364, IPR028850	SEA_dom_sf, MUC16	FALSE	FALSE
19	8903493	8903528	MUC16	ENSG00000181143	ENST00000397910	ENSE00002319918	8903493	8903528	32	1	1		TRUE				IPR036364, IPR028850	SEA_dom_sf, MUC16	FALSE	FALSE
19	8903169	8903234	MUC16	ENSG00000181143	ENST00000397910	ENSE00001725824	8903169	8903234	33	1	1		TRUE				IPR036364, IPR028850	SEA_dom_sf, MUC16	FALSE	FALSE
19	8902098	8902222	MUC16	ENSG00000181143	ENST00000397910	ENSE00002293942	8902098	8902222	34	1	0						IPR036364, IPR028850	SEA_dom_sf, MUC16	FALSE	FALSE
19	8901792	8901859	MUC16	ENSG00000181143	ENST00000397910	ENSE00003074198	8901792	8901859	35	0	2						IPR036364, IPR028850	SEA_dom_sf, MUC16	FALSE	FALSE
19	8900646	8900818	MUC16	ENSG00000181143	ENST00000397910	ENSE00003137714	8900646	8900818	36	2	1						IPR036364, IPR028850	SEA_dom_sf, MUC16	FALSE	FALSE
19	8900295	8900330	MUC16	ENSG00000181143	ENST00000397910	ENSE00003158770	8900295	8900330	37	1	1		TRUE				IPR036364, IPR028850	SEA_dom_sf, MUC16	FALSE	FALSE
19	8899972	8900037	MUC16	ENSG00000181143	ENST00000397910	ENSE00003160313	8899972	8900037	38	1	1		TRUE				IPR036364, IPR028850	SEA_dom_sf, MUC16	FALSE	FALSE
19	8898912	8899036	MUC16	ENSG00000181143	ENST00000397910	ENSE00003170865	8898912	8899036	39	1	0						IPR036364, IPR028850	SEA_dom_sf, MUC16	FALSE	FALSE
19	8898591	8898658	MUC16	ENSG00000181143	ENST00000397910	ENSE00003105832	8898591	8898658	40	0	2						IPR036364, IPR028850	SEA_dom_sf, MUC16	FALSE	FALSE
19	8897497	8897669	MUC16	ENSG00000181143	ENST00000397910	ENSE00003148325	8897497	8897669	41	2	1						IPR036364, IPR028850	SEA_dom_sf, MUC16	FALSE	FALSE
19	8897133	8897168	MUC16	ENSG00000181143	ENST00000397910	ENSE00003060830	8897133	8897168	42	1	1		TRUE				IPR036364, IPR028850	SEA_dom_sf, MUC16	FALSE	FALSE
19	8896811	8896876	MUC16	ENSG00000181143	ENST00000397910	ENSE00001642945	8896811	8896876	43	1	1		TRUE				IPR036364, IPR028850	SEA_dom_sf, MUC16	FALSE	FALSE
19	8895966	8896090	MUC16	ENSG00000181143	ENST00000397910	ENSE00003091214	8895966	8896090	44	1	0						IPR036364, IPR028850	SEA_dom_sf, MUC16	FALSE	FALSE
19	8895668	8895735	MUC16	ENSG00000181143	ENST00000397910	ENSE00003201504	8895668	8895735	45	0	2						IPR036364, IPR028850	SEA_dom_sf, MUC16	FALSE	FALSE
19	8894883	8895055	MUC16	ENSG00000181143	ENST00000397910	ENSE00003128000	8894883	8895055	46	2	1						IPR036364, IPR028850	SEA_dom_sf, MUC16	FALSE	FALSE
19	8894518	8894553	MUC16	ENSG00000181143	ENST00000397910	ENSE00003159896	8894518	8894553	47	1	1		TRUE				IPR036364, IPR028850	SEA_dom_sf, MUC16	FALSE	FALSE
19	8894193	8894258	MUC16	ENSG00000181143	ENST00000397910	ENSE00002272282	8894193	8894258	48	1	1		TRUE				IPR036364, IPR028850	SEA_dom_sf, MUC16	FALSE	FALSE
19	8892890	8893014	MUC16	ENSG00000181143	ENST00000397910	ENSE00002227991	8892890	8893014	49	1	0						IPR036364, IPR028850	SEA_dom_sf, MUC16	FALSE	FALSE
19	8892617	8892684	MUC16	ENSG00000181143	ENST00000397910	ENSE00003685258	8892617	8892684	50	0	2						IPR036364, IPR028850	SEA_dom_sf, MUC16	FALSE	FALSE
19	8891825	8891997	MUC16	ENSG00000181143	ENST00000397910	ENSE00003169707	8891825	8891997	51	2	1						IPR036364, IPR028850	SEA_dom_sf, MUC16	FALSE	FALSE
19	8891477	8891512	MUC16	ENSG00000181143	ENST00000397910	ENSE00003020134	8891477	8891512	52	1	1		TRUE				IPR036364, IPR028850	SEA_dom_sf, MUC16	FALSE	FALSE
19	8891155	8891220	MUC16	ENSG00000181143	ENST00000397910	ENSE00003094230	8891155	8891220	53	1	1		TRUE				IPR036364, IPR028850	SEA_dom_sf, MUC16	FALSE	FALSE
19	8889766	8889890	MUC16	ENSG00000181143	ENST00000397910	ENSE00003182277	8889766	8889890	54	1	0						IPR036364, IPR028850	SEA_dom_sf, MUC16	FALSE	FALSE
19	8889471	8889538	MUC16	ENSG00000181143	ENST00000397910	ENSE00003207616	8889471	8889538	55	0	2						IPR036364, IPR028850	SEA_dom_sf, MUC16	FALSE	FALSE
19	8888716	8888888	MUC16	ENSG00000181143	ENST00000397910	ENSE00003193739	8888716	8888888	56	2	1						IPR036364, IPR028850	SEA_dom_sf, MUC16	FALSE	FALSE
19	8888349	8888384	MUC16	ENSG00000181143	ENST00000397910	ENSE00003154891	8888349	8888384	57	1	1		TRUE				IPR036364, IPR028850	SEA_dom_sf, MUC16	FALSE	FALSE
19	8888022	8888087	MUC16	ENSG00000181143	ENST00000397910	ENSE00003192119	8888022	8888087	58	1	1		TRUE				IPR036364, IPR028850	SEA_dom_sf, MUC16	FALSE	FALSE
19	8886736	8886860	MUC16	ENSG00000181143	ENST00000397910	ENSE00003119712	8886736	8886860	59	1	0						IPR036364, IPR028850	SEA_dom_sf, MUC16	FALSE	FALSE
19	8886442	8886509	MUC16	ENSG00000181143	ENST00000397910	ENSE00003042608	8886442	8886509	60	0	2						IPR036364, IPR028850	SEA_dom_sf, MUC16	FALSE	FALSE
19	8885645	8885817	MUC16	ENSG00000181143	ENST00000397910	ENSE00003174613	8885645	8885817	61	2	1						IPR036364, IPR028850	SEA_dom_sf, MUC16	FALSE	FALSE
19	8885278	8885313	MUC16	ENSG00000181143	ENST00000397910	ENSE00003114896	8885278	8885313	62	1	1		TRUE				IPR036364, IPR028850	SEA_dom_sf, MUC16	FALSE	FALSE
19	8884959	8885024	MUC16	ENSG00000181143	ENST00000397910	ENSE00003069962	8884959	8885024	63	1	1		TRUE				IPR036364, IPR028850	SEA_dom_sf, MUC16	FALSE	FALSE
19	8883741	8883862	MUC16	ENSG00000181143	ENST00000397910	ENSE00003044056	8883741	8883862	64	1	0						IPR036364, IPR028850	SEA_dom_sf, MUC16	FALSE	FALSE
19	8883466	8883533	MUC16	ENSG00000181143	ENST00000397910	ENSE00003216399	8883466	8883533	65	0	2						IPR036364, IPR028850	SEA_dom_sf, MUC16	FALSE	FALSE
19	8882697	8882869	MUC16	ENSG00000181143	ENST00000397910	ENSE00003213225	8882697	8882869	66	2	1						IPR036364, IPR028850	SEA_dom_sf, MUC16	FALSE	FALSE
19	8882331	8882366	MUC16	ENSG00000181143	ENST00000397910	ENSE00003063752	8882331	8882366	67	1	1		TRUE				IPR036364, IPR028850	SEA_dom_sf, MUC16	FALSE	FALSE
19	8876534	8876658	MUC16	ENSG00000181143	ENST00000397910	ENSE00003021371	8876534	8876658	68	1	0						IPR036364, IPR028850	SEA_dom_sf, MUC16	FALSE	FALSE
19	8876369	8876436	MUC16	ENSG00000181143	ENST00000397910	ENSE00002985524	8876369	8876436	69	0	2						IPR036364, IPR028850	SEA_dom_sf, MUC16	FALSE	FALSE
19	8871481	8871653	MUC16	ENSG00000181143	ENST00000397910	ENSE00003076877	8871481	8871653	70	2	1						IPR036364, IPR028850	SEA_dom_sf, MUC16	FALSE	FALSE
19	8868541	8868576	MUC16	ENSG00000181143	ENST00000397910	ENSE00003084615	8868541	8868576	71	1	1		TRUE				IPR036364, IPR028850	SEA_dom_sf, MUC16	FALSE	FALSE
19	8866964	8867014	MUC16	ENSG00000181143	ENST00000397910	ENSE00003643993	8866964	8867014	72	1	1		TRUE				IPR036364, IPR028850	SEA_dom_sf, MUC16	FALSE	FALSE
19	8866063	8866184	MUC16	ENSG00000181143	ENST00000397910	ENSE00003556365	8866063	8866184	73	1	0						IPR036364, IPR028850	SEA_dom_sf, MUC16	FALSE	FALSE
19	8865905	8865972	MUC16	ENSG00000181143	ENST00000397910	ENSE00003600164	8865905	8865972	74	0	2						IPR036364, IPR028850	SEA_dom_sf, MUC16	FALSE	FALSE
19	8865584	8865756	MUC16	ENSG00000181143	ENST00000397910	ENSE00002987338	8865584	8865756	75	2	1						IPR036364, IPR028850	SEA_dom_sf, MUC16	FALSE	FALSE
19	8863296	8863426	MUC16	ENSG00000181143	ENST00000397910	ENSE00003216642	8863296	8863426	76	1	0						IPR036364, IPR028850	SEA_dom_sf, MUC16	FALSE	FALSE
19	8862873	8862940	MUC16	ENSG00000181143	ENST00000397910	ENSE00003610642	8862873	8862940	77	0	2						IPR036364, IPR028850	SEA_dom_sf, MUC16	FALSE	FALSE
19	8861000	8861148	MUC16	ENSG00000181143	ENST00000397910	ENSE00003572479	8861000	8861148	78	2	1						IPR036364, IPR028850	SEA_dom_sf, MUC16	FALSE	FALSE
19	8858600	8858751	MUC16	ENSG00000181143	ENST00000397910	ENSE00003681285	8858600	8858751	79	1	0						IPR036364, IPR028850	SEA_dom_sf, MUC16	FALSE	FALSE
19	8858204	8858271	MUC16	ENSG00000181143	ENST00000397910	ENSE00003630320	8858204	8858271	80	0	2						IPR036364, IPR028850	SEA_dom_sf, MUC16	FALSE	FALSE
19	8855974	8856140	MUC16	ENSG00000181143	ENST00000397910	ENSE00003483932	8855974	8856140	81	2	1						IPR036364, IPR028850	SEA_dom_sf, MUC16	FALSE	FALSE
19	8851678	8851719	MUC16	ENSG00000181143	ENST00000397910	ENSE00003579100	8851678	8851719	82	1	1		TRUE				IPR036364, IPR028850	SEA_dom_sf, MUC16	FALSE	FALSE
19	8851276	8851355	MUC16	ENSG00000181143	ENST00000397910	ENSE00003521675	8851276	8851355	83	1	0						IPR036364, IPR028850	SEA_dom_sf, MUC16	FALSE	FALSE
19	8848932	8849030	MUC16	ENSG00000181143	ENST00000397910	ENSE00002981211	8848844	8849030	84	0	-1						IPR036364, IPR028850	SEA_dom_sf, MUC16	FALSE	FALSE
19	8848932	8849030	MUC16	ENSG00000181143	ENST00000599436	ENSE00003536695	8848845	8849030	40	0	-1						IPR036364, IPR028850	SEA_dom_sf, MUC16	FALSE	FALSE
19	6433487	6433693	SLC25A41	ENSG00000181240	ENST00000321510	ENSE00003894373	6433487	6433763	1	-1	0						IPR023395, IPR018108	Mt_carrier_dom_sf, Mitochondrial_sb/sol_carrier	FALSE	FALSE
19	6432049	6432204	SLC25A41	ENSG00000181240	ENST00000321510	ENSE00001262551	6432049	6432204	2	0	0	TRUE
19	6430009	6430161	SLC25A41	ENSG00000181240	ENST00000321510	ENSE00003561683	6430009	6430161	3	0	0	TRUE
19	6429724	6429831	SLC25A41	ENSG00000181240	ENST00000321510	ENSE00003511571	6429724	6429831	4	0	0	TRUE
19	6427334	6427501	SLC25A41	ENSG00000181240	ENST00000321510	ENSE00003687244	6427334	6427501	5	0	0	TRUE
19	6427103	6427250	SLC25A41	ENSG00000181240	ENST00000321510	ENSE00003578040	6427103	6427250	6	0	1
19	6426389	6426561	SLC25A41	ENSG00000181240	ENST00000321510	ENSE00003668630	6426037	6426561	7	1	-1						IPR023395, IPR018108	Mt_carrier_dom_sf, Mitochondrial_sb/sol_carrier	FALSE	FALSE
19	6433487	6433693	SLC25A41	ENSG00000181240	ENST00000458275	ENSE00002988833	6433487	6433762	1	-1	0
19	6430521	6430618	SLC25A41	ENSG00000181240	ENST00000458275	ENSE00001758528	6430521	6430618	3	0	2
19	6430009	6430161	SLC25A41	ENSG00000181240	ENST00000458275	ENSE00003602656	6430009	6430161	4	2	2			TRUE
19	6429724	6429831	SLC25A41	ENSG00000181240	ENST00000458275	ENSE00003658276	6429724	6429831	5	2	2			TRUE
19	6427495	6427501	SLC25A41	ENSG00000181240	ENST00000458275	ENSE00003619632	6427334	6427501	6	2	-1
19			SLC25A41	ENSG00000181240	ENST00000458275	ENSE00003565343	6427103	6427250	7	-1	-1				TRUE
19			SLC25A41	ENSG00000181240	ENST00000458275	ENSE00003512306	6426039	6426561	8	-1	-1
19	6433487	6433693	SLC25A41	ENSG00000181240	ENST00000597558	ENSE00001262519	6433487	6433779	1	-1	0
19	6426389	6426561	SLC25A41	ENSG00000181240	ENST00000597558	ENSE00003170687	6426302	6426561	7	1	-1
19			SLC25A41	ENSG00000181240	ENST00000597558	ENSE00003046941	6426037	6426155	8	-1	-1
19	36008554	36008681	SYNE4	ENSG00000181392	ENST00000324444	ENSE00003843809	36008554	36008813	1	-1	2						IPR030268	SYNE4	FALSE	FALSE
19	36008217	36008367	SYNE4	ENSG00000181392	ENST00000324444	ENSE00003605385	36008217	36008367	2	2	0						IPR030268	SYNE4	FALSE	FALSE
19	36007125	36007268	SYNE4	ENSG00000181392	ENST00000324444	ENSE00003599757	36007125	36007268	3	0	0	TRUE					IPR030268	SYNE4	FALSE	FALSE
19	36006750	36006944	SYNE4	ENSG00000181392	ENST00000324444	ENSE00003685888	36006750	36006944	4	0	0	TRUE					IPR030268	SYNE4	FALSE	FALSE
19	36006423	36006671	SYNE4	ENSG00000181392	ENST00000324444	ENSE00002185346	36006423	36006671	5	0	0	TRUE					IPR030268	SYNE4	FALSE	FALSE
19	36005333	36005437	SYNE4	ENSG00000181392	ENST00000324444	ENSE00003540250	36005333	36005437	6	0	0	TRUE					IPR030268	SYNE4	FALSE	FALSE
19	36003613	36003671	SYNE4	ENSG00000181392	ENST00000324444	ENSE00003541947	36003613	36003671	7	0	2						IPR030268	SYNE4	FALSE	FALSE
19	36003337	36003520	SYNE4	ENSG00000181392	ENST00000324444	ENSE00003817486	36003307	36003520	8	2	-1						IPR030268	SYNE4	FALSE	FALSE
19	36008554	36008681	SYNE4	ENSG00000181392	ENST00000340477	ENSE00002020411	36008554	36008782	1	-1	2						IPR030268	SYNE4	FALSE	FALSE
19	36003337	36003520	SYNE4	ENSG00000181392	ENST00000340477	ENSE00003505534	36003310	36003520	6	2	-1						IPR030268	SYNE4	FALSE	FALSE
19	36008554	36008681	SYNE4	ENSG00000181392	ENST00000490730	ENSE00003650159	36008554	36008793	1	-1	2
19	36006602	36006671	SYNE4	ENSG00000181392	ENST00000490730	ENSE00001853646	36006602	36006671	5	0	1
19	36005333	36005437	SYNE4	ENSG00000181392	ENST00000490730	ENSE00003477263	36005333	36005437	6	1	1		TRUE
19	36003613	36003671	SYNE4	ENSG00000181392	ENST00000490730	ENSE00003530604	36003613	36003671	7	1	0
19	36003310	36003520	SYNE4	ENSG00000181392	ENST00000490730	ENSE00003676842	36003310	36003520	8	0	1
19	36008554	36008644	SYNE4	ENSG00000181392	ENST00000503121	ENSE00002025006	36008554	36008644	1	1	2
19	1567464	1568058	MEX3D	ENSG00000181588	ENST00000402693	ENSE00001678957	1567464	1568058	1	0	1						IPR036612, IPR013083, IPR004088, IPR004087	KH_dom_type_1_sf, Znf_RING/FYVE/PHD, KH_dom_type_1, KH_dom	FALSE	FALSE
19	1555563	1556923	MEX3D	ENSG00000181588	ENST00000402693	ENSE00001546901	1554669	1556923	2	1	-1						IPR036612, IPR013083, IPR004088, IPR004087	KH_dom_type_1_sf, Znf_RING/FYVE/PHD, KH_dom_type_1, KH_dom	FALSE	FALSE
19	1567464	1567530	MEX3D	ENSG00000181588	ENST00000605173	ENSE00003540447	1567464	1567530	1	0	1						IPR036612, IPR013083, IPR004088, IPR004087	KH_dom_type_1_sf, Znf_RING/FYVE/PHD, KH_dom_type_1, KH_dom	FALSE	FALSE
19	1555577	1556923	MEX3D	ENSG00000181588	ENST00000605173	ENSE00002684814	1555577	1556923	2	1	1		TRUE				IPR036612, IPR013083, IPR004088, IPR004087	KH_dom_type_1_sf, Znf_RING/FYVE/PHD, KH_dom_type_1, KH_dom	FALSE	FALSE
19	1555331	1555389	MEX3D	ENSG00000181588	ENST00000605173	ENSE00003583074	1554672	1555389	3	1	-1						IPR036612, IPR013083, IPR004088, IPR004087	KH_dom_type_1_sf, Znf_RING/FYVE/PHD, KH_dom_type_1, KH_dom	FALSE	FALSE
19			ZNF875	ENSG00000181666	ENST00000324411	ENSE00001316940	37334678	37334782	1	-1	-1				TRUE		IPR036236, IPR036051, IPR013087	Znf_C2H2_sf, KRAB_dom_sf, Znf_C2H2_type	FALSE	FALSE
19	37344685	37344774	ZNF875	ENSG00000181666	ENST00000324411	ENSE00001337429	37344610	37344774	3	-1	0						IPR036236, IPR036051, IPR013087	Znf_C2H2_sf, KRAB_dom_sf, Znf_C2H2_type	FALSE	FALSE
19	37347190	37347316	ZNF875	ENSG00000181666	ENST00000324411	ENSE00003526968	37347190	37347316	4	0	1						IPR036236, IPR036051, IPR013087	Znf_C2H2_sf, KRAB_dom_sf, Znf_C2H2_type	FALSE	FALSE
19	37347777	37347872	ZNF875	ENSG00000181666	ENST00000324411	ENSE00003659035	37347777	37347872	5	1	1		TRUE
19	37362109	37363775	ZNF875	ENSG00000181666	ENST00000324411	ENSE00002836781	37362109	37364455	6	1	-1						IPR036236, IPR036051, IPR013087	Znf_C2H2_sf, KRAB_dom_sf, Znf_C2H2_type	FALSE	FALSE
19			ZNF875	ENSG00000181666	ENST00000392153	ENSE00001664741	37334666	37334782	1	-1	-1				TRUE		IPR036236, IPR036051, IPR013087	Znf_C2H2_sf, KRAB_dom_sf, Znf_C2H2_type	FALSE	FALSE
19	37335225	37335257	ZNF875	ENSG00000181666	ENST00000392153	ENSE00003643497	37335169	37335257	2	-1	0						IPR036051	KRAB_dom_sf	FALSE	FALSE
19	37362109	37363775	ZNF875	ENSG00000181666	ENST00000392153	ENSE00001408507	37362109	37364451	5	1	-1						IPR036236, IPR036051, IPR013087	Znf_C2H2_sf, KRAB_dom_sf, Znf_C2H2_type	FALSE	FALSE
19			ZNF875	ENSG00000181666	ENST00000541583	ENSE00002304870	37346297	37346492	1	-1	-1				TRUE		IPR036236, IPR013087	Znf_C2H2_sf, Znf_C2H2_type	FALSE	FALSE
19	37347283	37347316	ZNF875	ENSG00000181666	ENST00000541583	ENSE00003472852	37347190	37347316	2	-1	1
19	37362109	37363775	ZNF875	ENSG00000181666	ENST00000541583	ENSE00002816417	37362109	37364447	4	1	-1						IPR036236, IPR013087	Znf_C2H2_sf, Znf_C2H2_type	FALSE	FALSE
19			ZNF875	ENSG00000181666	ENST00000544914	ENSE00002260981	37317911	37318186	1	-1	-1				TRUE		IPR036236	Znf_C2H2_sf	FALSE	FALSE
19	37362615	37363775	ZNF875	ENSG00000181666	ENST00000544914	ENSE00002836273	37362109	37364446	6	-1	-1						IPR036236	Znf_C2H2_sf	FALSE	FALSE
19			ZNF875	ENSG00000181666	ENST00000585623	ENSE00002960187	37334656	37334782	1	-1	-1				TRUE
19			ZNF875	ENSG00000181666	ENST00000585623	ENSE00003643278	37335169	37335257	2	-1	-1				TRUE
19			ZNF875	ENSG00000181666	ENST00000585623	ENSE00002953472	37346423	37346492	3	-1	-1				TRUE
19	37347283	37347316	ZNF875	ENSG00000181666	ENST00000585623	ENSE00003483104	37347232	37347316	4	-1	1
19	37362109	37362209	ZNF875	ENSG00000181666	ENST00000585623	ENSE00002847474	37362109	37362209	6	1	0
19	37358541	37358661	ZNF875	ENSG00000181666	ENST00000586897	ENSE00003685794	37358541	37358661	3	1	2
19	37362109	37362133	ZNF875	ENSG00000181666	ENST00000586897	ENSE00002826472	37362109	37362274	4	2	-1
19			ZNF875	ENSG00000181666	ENST00000589392	ENSE00002826710	37334671	37334782	1	-1	-1				TRUE		IPR036236, IPR036051, IPR013087	Znf_C2H2_sf, KRAB_dom_sf, Znf_C2H2_type	FALSE	FALSE
19	37335225	37335257	ZNF875	ENSG00000181666	ENST00000589392	ENSE00002951486	37335200	37335257	2	-1	0						IPR036236, IPR036051, IPR013087	Znf_C2H2_sf, KRAB_dom_sf, Znf_C2H2_type	FALSE	FALSE
19	37362106	37363775	ZNF875	ENSG00000181666	ENST00000589392	ENSE00002814313	37362106	37363864	5	1	-1						IPR036236, IPR036051, IPR013087	Znf_C2H2_sf, KRAB_dom_sf, Znf_C2H2_type	FALSE	FALSE
19			ZNF875	ENSG00000181666	ENST00000591134	ENSE00002907293	37346356	37346492	1	-1	-1						IPR036051	KRAB_dom_sf	FALSE	FALSE
19	37369179	37369189	ZNF875	ENSG00000181666	ENST00000591134	ENSE00002835649	37369179	37369365	4	1	-1						IPR036051	KRAB_dom_sf	FALSE	FALSE
19			ZNF875	ENSG00000181666	ENST00000591259	ENSE00002737201	37334712	37334782	1	-1	-1						IPR036051	KRAB_dom_sf	FALSE	FALSE
19	37359426	37359685	ZNF875	ENSG00000181666	ENST00000591259	ENSE00002824282	37359426	37359776	5	1	-1						IPR036051	KRAB_dom_sf	FALSE	FALSE
19			ZNF875	ENSG00000181666	ENST00000591391	ENSE00002765267	37334658	37334782	1	-1	-1						IPR036051	KRAB_dom_sf	FALSE	FALSE
19	37347232	37347316	ZNF875	ENSG00000181666	ENST00000591391	ENSE00003514244	37347232	37347316	3	0	1						IPR036051	KRAB_dom_sf	FALSE	FALSE
19	37362106	37362273	ZNF875	ENSG00000181666	ENST00000591391	ENSE00002780187	37362106	37362273	5	1	1						IPR036051	KRAB_dom_sf	FALSE	FALSE
19			ZNF875	ENSG00000181666	ENST00000591417	ENSE00002756197	37334640	37334782	1	-1	-1
19	37359426	37359546	ZNF875	ENSG00000181666	ENST00000591417	ENSE00002864760	37359426	37359546	4	1	2
19	37362109	37362133	ZNF875	ENSG00000181666	ENST00000591417	ENSE00002835869	37362109	37362146	5	2	-1
19			ZNF875	ENSG00000181666	ENST00000591471	ENSE00002814060	37312837	37313312	1	-1	-1				TRUE		IPR036236	Znf_C2H2_sf	FALSE	FALSE
19			ZNF875	ENSG00000181666	ENST00000591471	ENSE00002501902	37323533	37323570	2	-1	-1				TRUE		IPR036236	Znf_C2H2_sf	FALSE	FALSE
19			ZNF875	ENSG00000181666	ENST00000591471	ENSE00002446035	37324208	37324265	3	-1	-1				TRUE		IPR036236	Znf_C2H2_sf	FALSE	FALSE
19			ZNF875	ENSG00000181666	ENST00000591471	ENSE00002899266	37324796	37324936	4	-1	-1				TRUE		IPR036236	Znf_C2H2_sf	FALSE	FALSE
19			ZNF875	ENSG00000181666	ENST00000591471	ENSE00003559486	37347190	37347316	5	-1	-1				TRUE		IPR036236	Znf_C2H2_sf	FALSE	FALSE
19			ZNF875	ENSG00000181666	ENST00000591471	ENSE00003595533	37347777	37347872	6	-1	-1				TRUE		IPR036236	Znf_C2H2_sf	FALSE	FALSE
19			ZNF875	ENSG00000181666	ENST00000591471	ENSE00003471851	37357962	37358039	7	-1	-1				TRUE		IPR036236	Znf_C2H2_sf	FALSE	FALSE
19			ZNF875	ENSG00000181666	ENST00000591471	ENSE00003509209	37358541	37358661	8	-1	-1				TRUE		IPR036236	Znf_C2H2_sf	FALSE	FALSE
19	37362615	37363775	ZNF875	ENSG00000181666	ENST00000591471	ENSE00002963863	37362109	37364445	9	-1	-1						IPR036236	Znf_C2H2_sf	FALSE	FALSE
19			ZNF875	ENSG00000181666	ENST00000592168	ENSE00002910494	37334657	37334782	1	-1	-1
19	37357962	37357996	ZNF875	ENSG00000181666	ENST00000592168	ENSE00003490254	37357962	37358039	5	1	-1
19			ZNF875	ENSG00000181666	ENST00000592168	ENSE00002742978	37362106	37362174	6	-1	-1
19			ZNF875	ENSG00000181666	ENST00000592768	ENSE00002838246	37334624	37334782	1	-1	-1
19	37362109	37362299	ZNF875	ENSG00000181666	ENST00000592768	ENSE00002741907	37362109	37362299	4	1	0
19			ZNF875	ENSG00000181666	ENST00000652615	ENSE00003851174	37317887	37318186	1	-1	-1
19			ZNF875	ENSG00000181666	ENST00000652615	ENSE00002313314	37322185	37322232	2	-1	-1				TRUE
19			ZNF875	ENSG00000181666	ENST00000652615	ENSE00003848715	37325154	37325274	6	-1	-1
19	37358547	37358661	ZNF875	ENSG00000181666	ENST00000652615	ENSE00003847520	37358547	37358661	9	1	2
19	37359426	37359534	ZNF875	ENSG00000181666	ENST00000652615	ENSE00003843563	37359426	37359546	10	2	-1
19			ZNF875	ENSG00000181666	ENST00000652615	ENSE00003844956	37362109	37364407	11	-1	-1
19			OR2Z1	ENSG00000181733	ENST00000641125	ENSE00003811868	8721634	8722042	1	-1	-1				TRUE		IPR017452, IPR000725	GPCR_Rhodpsn_7TM, Olfact_rcpt	FALSE	FALSE
19			OR2Z1	ENSG00000181733	ENST00000641125	ENSE00003811751	8723106	8723150	2	-1	-1				TRUE		IPR017452, IPR000725	GPCR_Rhodpsn_7TM, Olfact_rcpt	FALSE	FALSE
19	8731029	8731973	OR2Z1	ENSG00000181733	ENST00000641125	ENSE00003814100	8730860	8732160	3	-1	-1						IPR017452, IPR000725	GPCR_Rhodpsn_7TM, Olfact_rcpt	FALSE	FALSE
19	474621	474747	ODF3L2	ENSG00000181781	ENST00000315489	ENSE00001215510	474621	474983	1	-1	1
19	472394	472501	ODF3L2	ENSG00000181781	ENST00000315489	ENSE00001215495	472394	472501	2	1	1		TRUE
19	467649	467762	ODF3L2	ENSG00000181781	ENST00000315489	ENSE00003472619	467649	467762	3	1	1		TRUE
19	463844	464364	ODF3L2	ENSG00000181781	ENST00000315489	ENSE00001215506	463346	464364	4	1	-1						IPR010736	SHIPPO-rpt	FALSE	FALSE
19	474621	474747	ODF3L2	ENSG00000181781	ENST00000382696	ENSE00002823522	474621	474880	1	-1	1
19	8697451	8698701	ACTL9	ENSG00000181786	ENST00000324436	ENSE00001227362	8697400	8698795	1	-1	-1						IPR043129, IPR030074	ATPase_NBD, ACTL9	FALSE	FALSE
19	8697454	8698701	ACTL9	ENSG00000181786	ENST00000612068	ENSE00003724158	8697454	8698705	1	-1	0						IPR043129, IPR030074	ATPase_NBD, ACTL9	FALSE	FALSE
19			ZNF329	ENSG00000181894	ENST00000358067	ENSE00003715832	58142557	58142664	1	-1	-1						IPR036236	Znf_C2H2_sf	FALSE	FALSE
19	58127878	58129503	ZNF329	ENSG00000181894	ENST00000358067	ENSE00002302650	58126330	58129511	2	-1	-1						IPR036236	Znf_C2H2_sf	FALSE	FALSE
19			ZNF329	ENSG00000181894	ENST00000500161	ENSE00002208812	58154735	58155110	1	-1	-1				TRUE
19	58127878	58129503	ZNF329	ENSG00000181894	ENST00000500161	ENSE00001990631	58127425	58129511	4	-1	-1				TRUE
19			ZNF329	ENSG00000181894	ENST00000500161	ENSE00001666763	58126335	58126763	5	-1	-1
19			ZNF329	ENSG00000181894	ENST00000597186	ENSE00003148223	58150752	58150787	1	-1	-1				TRUE		IPR036236	Znf_C2H2_sf	FALSE	FALSE
19			ZNF329	ENSG00000181894	ENST00000597186	ENSE00002210169	58143105	58143198	2	-1	-1				TRUE		IPR036236	Znf_C2H2_sf	FALSE	FALSE
19			ZNF329	ENSG00000181894	ENST00000597186	ENSE00001249988	58142557	58142661	3	-1	-1				TRUE		IPR036236	Znf_C2H2_sf	FALSE	FALSE
19			ZNF329	ENSG00000181894	ENST00000597186	ENSE00003109001	58132242	58132676	4	-1	-1				TRUE		IPR036236	Znf_C2H2_sf	FALSE	FALSE
19	58127878	58129503	ZNF329	ENSG00000181894	ENST00000597186	ENSE00003057385	58126252	58129511	5	-1	-1						IPR036236	Znf_C2H2_sf	FALSE	FALSE
19			ZNF329	ENSG00000181894	ENST00000598312	ENSE00003023331	58150752	58150789	1	-1	-1				TRUE		IPR036236	Znf_C2H2_sf	FALSE	FALSE
19	58127878	58129503	ZNF329	ENSG00000181894	ENST00000598312	ENSE00003004495	58126248	58129511	4	-1	-1						IPR036236	Znf_C2H2_sf	FALSE	FALSE
19	19668964	19668966	ZNF101	ENSG00000181896	ENST00000318110	ENSE00003592577	19668796	19668966	1	-1	0
19	19677864	19677990	ZNF101	ENSG00000181896	ENST00000318110	ENSE00003655938	19677864	19677990	2	0	1
19	19678726	19678786	ZNF101	ENSG00000181896	ENST00000318110	ENSE00003556477	19678726	19678786	3	1	2
19	19679181	19680300	ZNF101	ENSG00000181896	ENST00000318110	ENSE00002239921	19679181	19680554	4	2	-1
19			ZNF101	ENSG00000181896	ENST00000318110	ENSE00002076059	19680856	19680952	5	-1	-1
19			ZNF101	ENSG00000181896	ENST00000415784	ENSE00002232822	19668901	19668966	1	-1	-1				TRUE		IPR036236	Znf_C2H2_sf	FALSE	FALSE
19			ZNF101	ENSG00000181896	ENST00000415784	ENSE00002236065	19672210	19672358	2	-1	-1				TRUE		IPR036236	Znf_C2H2_sf	FALSE	FALSE
19			ZNF101	ENSG00000181896	ENST00000415784	ENSE00003558293	19677864	19677990	3	-1	-1				TRUE		IPR036236	Znf_C2H2_sf	FALSE	FALSE
19			ZNF101	ENSG00000181896	ENST00000415784	ENSE00003643962	19678726	19678786	4	-1	-1				TRUE		IPR036236	Znf_C2H2_sf	FALSE	FALSE
19	19679350	19680300	ZNF101	ENSG00000181896	ENST00000415784	ENSE00002925925	19679181	19680329	5	-1	-1						IPR036236	Znf_C2H2_sf	FALSE	FALSE
19	19668964	19668966	ZNF101	ENSG00000181896	ENST00000444249	ENSE00002287042	19668851	19668966	1	-1	0						IPR036051	KRAB_dom_sf	FALSE	FALSE
19	19677864	19677986	ZNF101	ENSG00000181896	ENST00000444249	ENSE00001720048	19677864	19677986	2	0	0	TRUE					IPR036051	KRAB_dom_sf	FALSE	FALSE
19	19678726	19678785	ZNF101	ENSG00000181896	ENST00000444249	ENSE00003631084	19678726	19678786	3	0	-1						IPR036051	KRAB_dom_sf	FALSE	FALSE
19			ZNF101	ENSG00000181896	ENST00000444249	ENSE00002289407	19679181	19680032	4	-1	-1						IPR036051	KRAB_dom_sf	FALSE	FALSE
19	19668964	19668966	ZNF101	ENSG00000181896	ENST00000592502	ENSE00002306711	19668839	19668966	1	-1	0						IPR036236, IPR036051, IPR013087	Znf_C2H2_sf, KRAB_dom_sf, Znf_C2H2_type	FALSE	FALSE
19	19679181	19680300	ZNF101	ENSG00000181896	ENST00000592502	ENSE00002960468	19679181	19683506	4	2	-1						IPR036236, IPR036051, IPR013087	Znf_C2H2_sf, KRAB_dom_sf, Znf_C2H2_type	FALSE	FALSE
19	1020772	1020996	TMEM259	ENSG00000182087	ENST00000333175	ENSE00002856987	1020772	1021115	1	-1	0
19	1014192	1014473	TMEM259	ENSG00000182087	ENST00000333175	ENSE00003695749	1014192	1014473	2	0	0	TRUE
19	1013241	1013340	TMEM259	ENSG00000182087	ENST00000333175	ENSE00003699306	1013241	1013340	3	0	1
19	1012463	1012573	TMEM259	ENSG00000182087	ENST00000333175	ENSE00003700453	1012463	1012573	4	1	1		TRUE
19	1012066	1012188	TMEM259	ENSG00000182087	ENST00000333175	ENSE00001350193	1012066	1012188	5	1	1		TRUE
19	1011892	1011992	TMEM259	ENSG00000182087	ENST00000333175	ENSE00003702315	1011892	1011992	6	1	0
19	1011741	1011798	TMEM259	ENSG00000182087	ENST00000333175	ENSE00003700776	1011741	1011798	7	0	1
19	1011580	1011663	TMEM259	ENSG00000182087	ENST00000333175	ENSE00003696665	1011580	1011663	8	1	1		TRUE
19	1011367	1011499	TMEM259	ENSG00000182087	ENST00000333175	ENSE00003698514	1011367	1011499	9	1	2
19	1010886	1010895	TMEM259	ENSG00000182087	ENST00000333175	ENSE00002807165	1009651	1010895	10	2	-1
19	1020772	1020996	TMEM259	ENSG00000182087	ENST00000356663	ENSE00003850202	1020772	1021123	1	-1	0
19	1011096	1011195	TMEM259	ENSG00000182087	ENST00000356663	ENSE00003700834	1011096	1011195	10	2	0
19	1010350	1010895	TMEM259	ENSG00000182087	ENST00000356663	ENSE00002806299	1009653	1010895	11	0	-1
19	1011580	1011612	TMEM259	ENSG00000182087	ENST00000586285	ENSE00003695432	1011580	1011612	3	1	1
19	1010695	1010895	TMEM259	ENSG00000182087	ENST00000586285	ENSE00003697088	1010695	1010895	6	0	0
19	1017279	1017413	TMEM259	ENSG00000182087	ENST00000592590	ENSE00002738107	1017279	1017420	1	-1	0
19	1011367	1011612	TMEM259	ENSG00000182087	ENST00000592590	ENSE00002931027	1011367	1011612	8	1	1
19	1011096	1011195	TMEM259	ENSG00000182087	ENST00000592590	ENSE00003699356	1011096	1011195	9	1	2
19	1010886	1010895	TMEM259	ENSG00000182087	ENST00000592590	ENSE00003701495	1009650	1010895	10	2	-1
19	1020772	1020996	TMEM259	ENSG00000182087	ENST00000593068	ENSE00002816659	1020772	1021179	1	-1	0
19	1011092	1011095	TMEM259	ENSG00000182087	ENST00000593068	ENSE00003742309	1010991	1011095	10	2	-1
19			TMEM259	ENSG00000182087	ENST00000593068	ENSE00002935673	1009648	1010895	11	-1	-1
19	21329210	21329212	ZNF708	ENSG00000182141	ENST00000356929	ENSE00001480852	21329210	21329410	1	-1	0						IPR036236, IPR036051, IPR013087	Znf_C2H2_sf, KRAB_dom_sf, Znf_C2H2_type	FALSE	FALSE
19	21310501	21310627	ZNF708	ENSG00000182141	ENST00000356929	ENSE00001714924	21310501	21310627	2	0	1						IPR036236, IPR036051, IPR013087	Znf_C2H2_sf, KRAB_dom_sf, Znf_C2H2_type	FALSE	FALSE
19	21309246	21309341	ZNF708	ENSG00000182141	ENST00000356929	ENSE00003625047	21309246	21309341	3	1	1		TRUE				IPR036236, IPR036051, IPR013087	Znf_C2H2_sf, KRAB_dom_sf, Znf_C2H2_type	FALSE	FALSE
19	21293274	21294739	ZNF708	ENSG00000182141	ENST00000356929	ENSE00001480849	21291160	21294739	4	1	-1						IPR036236, IPR036051, IPR013087	Znf_C2H2_sf, KRAB_dom_sf, Znf_C2H2_type	FALSE	FALSE
19	21329210	21329212	ZNF708	ENSG00000182141	ENST00000598046	ENSE00003143145	21329210	21329425	1	-1	0
19	21328028	21328141	ZNF708	ENSG00000182141	ENST00000598046	ENSE00003137005	21327960	21328141	2	0	-1
19			ZNF708	ENSG00000182141	ENST00000598046	ENSE00003664111	21309246	21309341	3	-1	-1				TRUE
19			ZNF708	ENSG00000182141	ENST00000598046	ENSE00003043014	21292604	21294739	4	-1	-1
19			ZNF708	ENSG00000182141	ENST00000601295	ENSE00002989282	21329210	21329336	1	-1	-1				TRUE		IPR036236	Znf_C2H2_sf	FALSE	FALSE
19	21309246	21309279	ZNF708	ENSG00000182141	ENST00000601295	ENSE00003607251	21309246	21309341	2	-1	1						IPR036236	Znf_C2H2_sf	FALSE	FALSE
19	21294396	21294739	ZNF708	ENSG00000182141	ENST00000601295	ENSE00003022563	21294396	21294739	3	1	0						IPR036236	Znf_C2H2_sf	FALSE	FALSE
19			IZUMO1	ENSG00000182264	ENST00000332955	ENSE00001309030	48746435	48746909	1	-1	-1						IPR036179, IPR032700, IPR032699, IPR029389	Ig-like_dom_sf, IZUMO1, Izumo-Ig, IZUMO	FALSE	FALSE
19	48745625	48745859	IZUMO1	ENSG00000182264	ENST00000332955	ENSE00001327054	48745625	48745932	2	-1	1						IPR036179, IPR032700, IPR032699, IPR029389	Ig-like_dom_sf, IZUMO1, Izumo-Ig, IZUMO	FALSE	FALSE
19	48745214	48745288	IZUMO1	ENSG00000182264	ENST00000332955	ENSE00003553011	48745214	48745288	3	1	1		TRUE				IPR036179, IPR032700, IPR032699, IPR029389	Ig-like_dom_sf, IZUMO1, Izumo-Ig, IZUMO	FALSE	FALSE
19	48744453	48744539	IZUMO1	ENSG00000182264	ENST00000332955	ENSE00003548952	48744453	48744539	4	1	1		TRUE				IPR036179, IPR032700, IPR032699, IPR029389	Ig-like_dom_sf, IZUMO1, Izumo-Ig, IZUMO	FALSE	FALSE
19	48744175	48744195	IZUMO1	ENSG00000182264	ENST00000332955	ENSE00003595181	48744175	48744195	5	1	1		TRUE				IPR036179, IPR032700, IPR032699, IPR029389	Ig-like_dom_sf, IZUMO1, Izumo-Ig, IZUMO	FALSE	FALSE
19	48743445	48743525	IZUMO1	ENSG00000182264	ENST00000332955	ENSE00003630824	48743445	48743525	6	1	1		TRUE				IPR036179, IPR032700, IPR032699, IPR029389	Ig-like_dom_sf, IZUMO1, Izumo-Ig, IZUMO	FALSE	FALSE
19	48742209	48742309	IZUMO1	ENSG00000182264	ENST00000332955	ENSE00003666989	48742209	48742309	7	1	0						IPR036179, IPR032700, IPR032699, IPR029389	Ig-like_dom_sf, IZUMO1, Izumo-Ig, IZUMO	FALSE	FALSE
19	48741789	48741942	IZUMO1	ENSG00000182264	ENST00000332955	ENSE00003587766	48741789	48741942	8	0	1						IPR036179, IPR032700, IPR032699, IPR029389	Ig-like_dom_sf, IZUMO1, Izumo-Ig, IZUMO	FALSE	FALSE
19	48741301	48741478	IZUMO1	ENSG00000182264	ENST00000332955	ENSE00003662208	48741301	48741478	9	1	2						IPR036179, IPR032700, IPR032699, IPR029389	Ig-like_dom_sf, IZUMO1, Izumo-Ig, IZUMO	FALSE	FALSE
19	48740908	48741028	IZUMO1	ENSG00000182264	ENST00000332955	ENSE00002264459	48740852	48741028	10	2	-1						IPR036179, IPR032700, IPR032699, IPR029389	Ig-like_dom_sf, IZUMO1, Izumo-Ig, IZUMO	FALSE	FALSE
19	48745692	48745859	IZUMO1	ENSG00000182264	ENST00000595517	ENSE00003027934	48745692	48745859	1	0	0
19	48745250	48745288	IZUMO1	ENSG00000182264	ENST00000595517	ENSE00003496062	48745214	48745288	2	0	-1
19			IZUMO1	ENSG00000182264	ENST00000595517	ENSE00003648606	48744453	48744539	3	-1	-1				TRUE
19			IZUMO1	ENSG00000182264	ENST00000595517	ENSE00003549612	48744175	48744195	4	-1	-1				TRUE
19			IZUMO1	ENSG00000182264	ENST00000595517	ENSE00003557945	48743445	48743525	5	-1	-1				TRUE
19			IZUMO1	ENSG00000182264	ENST00000595517	ENSE00003509330	48742209	48742309	6	-1	-1				TRUE
19			IZUMO1	ENSG00000182264	ENST00000595517	ENSE00003041620	48741789	48741972	7	-1	-1				TRUE
19			IZUMO1	ENSG00000182264	ENST00000595517	ENSE00003572100	48741301	48741478	8	-1	-1				TRUE
19			IZUMO1	ENSG00000182264	ENST00000595517	ENSE00003017357	48740908	48741028	9	-1	-1
19	48745625	48745859	IZUMO1	ENSG00000182264	ENST00000595937	ENSE00003070957	48745625	48745859	1	0	1
19	48743408	48743525	IZUMO1	ENSG00000182264	ENST00000595937	ENSE00003008876	48743408	48743525	5	1	2
19	48742261	48742309	IZUMO1	ENSG00000182264	ENST00000595937	ENSE00003533602	48742209	48742309	6	2	-1
19			IZUMO1	ENSG00000182264	ENST00000595937	ENSE00003489750	48741789	48741942	7	-1	-1
19	51693527	51693740	SPACA6	ENSG00000182310	ENST00000637797	ENSE00001309801	51693330	51693740	1	-1	1						IPR036179, IPR034549, IPR013783	Ig-like_dom_sf, SPACA6, Ig-like_fold	FALSE	FALSE
19	51694478	51694555	SPACA6	ENSG00000182310	ENST00000637797	ENSE00003792193	51694478	51694555	2	1	1		TRUE				IPR036179, IPR034549, IPR013783	Ig-like_dom_sf, SPACA6, Ig-like_fold	FALSE	FALSE
19	51701658	51701726	SPACA6	ENSG00000182310	ENST00000637797	ENSE00003798561	51701658	51701726	3	1	1		TRUE				IPR036179, IPR034549, IPR013783	Ig-like_dom_sf, SPACA6, Ig-like_fold	FALSE	FALSE
19	51702629	51702652	SPACA6	ENSG00000182310	ENST00000637797	ENSE00003800112	51702629	51702652	4	1	1		TRUE				IPR036179, IPR034549, IPR013783	Ig-like_dom_sf, SPACA6, Ig-like_fold	FALSE	FALSE
19	51703021	51703098	SPACA6	ENSG00000182310	ENST00000637797	ENSE00003800182	51703021	51703098	5	1	1		TRUE				IPR036179, IPR034549, IPR013783	Ig-like_dom_sf, SPACA6, Ig-like_fold	FALSE	FALSE
19	51703228	51703337	SPACA6	ENSG00000182310	ENST00000637797	ENSE00003797908	51703228	51703337	6	1	0						IPR036179, IPR034549, IPR013783	Ig-like_dom_sf, SPACA6, Ig-like_fold	FALSE	FALSE
19	51704030	51704186	SPACA6	ENSG00000182310	ENST00000637797	ENSE00003793845	51704030	51704186	7	0	1						IPR036179, IPR034549, IPR013783	Ig-like_dom_sf, SPACA6, Ig-like_fold	FALSE	FALSE
19	51704270	51704480	SPACA6	ENSG00000182310	ENST00000637797	ENSE00003798797	51704270	51704480	8	1	2						IPR036179, IPR034549, IPR013783	Ig-like_dom_sf, SPACA6, Ig-like_fold	FALSE	FALSE
19	51705090	51705123	SPACA6	ENSG00000182310	ENST00000637797	ENSE00003799025	51705090	51705190	9	2	-1						IPR036179, IPR034549, IPR013783	Ig-like_dom_sf, SPACA6, Ig-like_fold	FALSE	FALSE
19	7058561	7058605	MBD3L3	ENSG00000182315	ENST00000333843	ENSE00001694235	7058561	7058640	1	-1	0						IPR032343	MBD2/MBD3_p55-bd	FALSE	FALSE
19	7056322	7056903	MBD3L3	ENSG00000182315	ENST00000333843	ENSE00001592667	7056209	7056903	2	0	-1						IPR032343	MBD2/MBD3_p55-bd	FALSE	FALSE
19			ZSCAN22	ENSG00000182318	ENST00000329665	ENSE00001333335	58326994	58327114	1	-1	-1				TRUE		IPR038269, IPR036236, IPR013087	SCAN_sf, Znf_C2H2_sf, Znf_C2H2_type	FALSE	FALSE
19	58334803	58335205	ZSCAN22	ENSG00000182318	ENST00000329665	ENSE00001333334	58334752	58335205	2	-1	1						IPR038269, IPR036236, IPR013087	SCAN_sf, Znf_C2H2_sf, Znf_C2H2_type	FALSE	FALSE
19	58338254	58339326	ZSCAN22	ENSG00000182318	ENST00000329665	ENSE00002284614	58338254	58342332	3	1	-1						IPR038269, IPR036236, IPR013087	SCAN_sf, Znf_C2H2_sf, Znf_C2H2_type	FALSE	FALSE
19			KCNJ14	ENSG00000182324	ENST00000342291	ENSE00001386307	48455574	48455858	1	-1	-1				TRUE		IPR041647, IPR040445, IPR016449, IPR014756	IRK_C, Kir_TM, K_chnl_inward-rec_Kir, Ig_E-set	FALSE	FALSE
19	48461725	48462438	KCNJ14	ENSG00000182324	ENST00000342291	ENSE00001375684	48461670	48462438	2	-1	0						IPR041647, IPR040445, IPR016449, IPR014756	IRK_C, Kir_TM, K_chnl_inward-rec_Kir, Ig_E-set	FALSE	FALSE
19	48464181	48464777	KCNJ14	ENSG00000182324	ENST00000342291	ENSE00001249475	48464181	48466980	3	0	-1						IPR041647, IPR040445, IPR016449, IPR014756	IRK_C, Kir_TM, K_chnl_inward-rec_Kir, Ig_E-set	FALSE	FALSE
19	48461725	48462438	KCNJ14	ENSG00000182324	ENST00000391884	ENSE00001509997	48461249	48462438	1	-1	0						IPR041647, IPR040445, IPR016449, IPR014756	IRK_C, Kir_TM, K_chnl_inward-rec_Kir, Ig_E-set	FALSE	FALSE
19	39296422	39296592	IFNL1	ENSG00000182393	ENST00000333625	ENSE00001326347	39296407	39296592	1	-1	0						IPR038326	IFN-lambda_sf	FALSE	FALSE
19	39296805	39296882	IFNL1	ENSG00000182393	ENST00000333625	ENSE00001302984	39296805	39296882	2	0	0	TRUE					IPR038326	IFN-lambda_sf	FALSE	FALSE
19	39297964	39298107	IFNL1	ENSG00000182393	ENST00000333625	ENSE00001323166	39297964	39298107	3	0	0	TRUE					IPR038326	IFN-lambda_sf	FALSE	FALSE
19	39298213	39298296	IFNL1	ENSG00000182393	ENST00000333625	ENSE00002442388	39298213	39298296	4	0	0	TRUE					IPR038326	IFN-lambda_sf	FALSE	FALSE
19	39298391	39298516	IFNL1	ENSG00000182393	ENST00000333625	ENSE00001296420	39298391	39298673	5	0	-1						IPR038326	IFN-lambda_sf	FALSE	FALSE
19	38743929	38744165	CAPN12	ENSG00000182472	ENST00000328867	ENSE00001379160	38743929	38744474	1	-1	0						IPR038765, IPR036213, IPR033883, IPR029545, IPR022684, IPR022683, IPR022682, IPR018247, IPR011992, IPR002048, IPR001300	Papain-like_cys_pep_sf, Calpain_III_sf, C2_III, CAPN12, Calpain_cysteine_protease, Calpain_III, Calpain_domain_III, EF_Hand_1_Ca_BS, EF-hand-dom_pair, EF_hand_dom, Peptidase_C2_calpain_cat	FALSE	FALSE
19	38743033	38743102	CAPN12	ENSG00000182472	ENST00000328867	ENSE00001367197	38743033	38743102	2	0	1						IPR038765, IPR036213, IPR033883, IPR029545, IPR022684, IPR022683, IPR022682, IPR018247, IPR011992, IPR002048, IPR001300	Papain-like_cys_pep_sf, Calpain_III_sf, C2_III, CAPN12, Calpain_cysteine_protease, Calpain_III, Calpain_domain_III, EF_Hand_1_Ca_BS, EF-hand-dom_pair, EF_hand_dom, Peptidase_C2_calpain_cat	FALSE	FALSE
19	38742410	38742528	CAPN12	ENSG00000182472	ENST00000328867	ENSE00003638034	38742410	38742528	3	1	0						IPR038765, IPR036213, IPR033883, IPR029545, IPR022684, IPR022683, IPR022682, IPR018247, IPR011992, IPR002048, IPR001300	Papain-like_cys_pep_sf, Calpain_III_sf, C2_III, CAPN12, Calpain_cysteine_protease, Calpain_III, Calpain_domain_III, EF_Hand_1_Ca_BS, EF-hand-dom_pair, EF_hand_dom, Peptidase_C2_calpain_cat	FALSE	FALSE
19	38741777	38741910	CAPN12	ENSG00000182472	ENST00000328867	ENSE00003788081	38741777	38741910	4	0	2						IPR038765, IPR036213, IPR033883, IPR029545, IPR022684, IPR022683, IPR022682, IPR018247, IPR011992, IPR002048, IPR001300	Papain-like_cys_pep_sf, Calpain_III_sf, C2_III, CAPN12, Calpain_cysteine_protease, Calpain_III, Calpain_domain_III, EF_Hand_1_Ca_BS, EF-hand-dom_pair, EF_hand_dom, Peptidase_C2_calpain_cat	FALSE	FALSE
19	38740051	38740219	CAPN12	ENSG00000182472	ENST00000328867	ENSE00001387638	38740051	38740219	5	2	0						IPR038765, IPR036213, IPR033883, IPR029545, IPR022684, IPR022683, IPR022682, IPR018247, IPR011992, IPR002048, IPR001300	Papain-like_cys_pep_sf, Calpain_III_sf, C2_III, CAPN12, Calpain_cysteine_protease, Calpain_III, Calpain_domain_III, EF_Hand_1_Ca_BS, EF-hand-dom_pair, EF_hand_dom, Peptidase_C2_calpain_cat	FALSE	FALSE
19	38738574	38738648	CAPN12	ENSG00000182472	ENST00000328867	ENSE00001367263	38738574	38738648	6	0	0	TRUE					IPR038765, IPR036213, IPR033883, IPR029545, IPR022684, IPR022683, IPR022682, IPR018247, IPR011992, IPR002048, IPR001300	Papain-like_cys_pep_sf, Calpain_III_sf, C2_III, CAPN12, Calpain_cysteine_protease, Calpain_III, Calpain_domain_III, EF_Hand_1_Ca_BS, EF-hand-dom_pair, EF_hand_dom, Peptidase_C2_calpain_cat	FALSE	FALSE
19	38738418	38738503	CAPN12	ENSG00000182472	ENST00000328867	ENSE00001373138	38738418	38738503	7	0	2						IPR038765, IPR036213, IPR033883, IPR029545, IPR022684, IPR022683, IPR022682, IPR018247, IPR011992, IPR002048, IPR001300	Papain-like_cys_pep_sf, Calpain_III_sf, C2_III, CAPN12, Calpain_cysteine_protease, Calpain_III, Calpain_domain_III, EF_Hand_1_Ca_BS, EF-hand-dom_pair, EF_hand_dom, Peptidase_C2_calpain_cat	FALSE	FALSE
19	38738273	38738347	CAPN12	ENSG00000182472	ENST00000328867	ENSE00001379652	38738273	38738347	8	2	2			TRUE			IPR038765, IPR036213, IPR033883, IPR029545, IPR022684, IPR022683, IPR022682, IPR018247, IPR011992, IPR002048, IPR001300	Papain-like_cys_pep_sf, Calpain_III_sf, C2_III, CAPN12, Calpain_cysteine_protease, Calpain_III, Calpain_domain_III, EF_Hand_1_Ca_BS, EF-hand-dom_pair, EF_hand_dom, Peptidase_C2_calpain_cat	FALSE	FALSE
19	38737475	38737638	CAPN12	ENSG00000182472	ENST00000328867	ENSE00001379747	38737475	38737638	9	2	1						IPR038765, IPR036213, IPR033883, IPR029545, IPR022684, IPR022683, IPR022682, IPR018247, IPR011992, IPR002048, IPR001300	Papain-like_cys_pep_sf, Calpain_III_sf, C2_III, CAPN12, Calpain_cysteine_protease, Calpain_III, Calpain_domain_III, EF_Hand_1_Ca_BS, EF-hand-dom_pair, EF_hand_dom, Peptidase_C2_calpain_cat	FALSE	FALSE
19	38737156	38737388	CAPN12	ENSG00000182472	ENST00000328867	ENSE00001369214	38737156	38737388	10	1	0						IPR038765, IPR036213, IPR033883, IPR029545, IPR022684, IPR022683, IPR022682, IPR018247, IPR011992, IPR002048, IPR001300	Papain-like_cys_pep_sf, Calpain_III_sf, C2_III, CAPN12, Calpain_cysteine_protease, Calpain_III, Calpain_domain_III, EF_Hand_1_Ca_BS, EF-hand-dom_pair, EF_hand_dom, Peptidase_C2_calpain_cat	FALSE	FALSE
19	38736552	38736563	CAPN12	ENSG00000182472	ENST00000328867	ENSE00002534107	38736552	38736563	11	0	0	TRUE					IPR038765, IPR036213, IPR033883, IPR029545, IPR022684, IPR022683, IPR022682, IPR018247, IPR011992, IPR002048, IPR001300	Papain-like_cys_pep_sf, Calpain_III_sf, C2_III, CAPN12, Calpain_cysteine_protease, Calpain_III, Calpain_domain_III, EF_Hand_1_Ca_BS, EF-hand-dom_pair, EF_hand_dom, Peptidase_C2_calpain_cat	FALSE	FALSE
19	38736110	38736318	CAPN12	ENSG00000182472	ENST00000328867	ENSE00003517908	38736110	38736318	12	0	2						IPR038765, IPR036213, IPR033883, IPR029545, IPR022684, IPR022683, IPR022682, IPR018247, IPR011992, IPR002048, IPR001300	Papain-like_cys_pep_sf, Calpain_III_sf, C2_III, CAPN12, Calpain_cysteine_protease, Calpain_III, Calpain_domain_III, EF_Hand_1_Ca_BS, EF-hand-dom_pair, EF_hand_dom, Peptidase_C2_calpain_cat	FALSE	FALSE
19	38735502	38735544	CAPN12	ENSG00000182472	ENST00000328867	ENSE00001370127	38735502	38735544	13	2	0						IPR038765, IPR036213, IPR033883, IPR029545, IPR022684, IPR022683, IPR022682, IPR018247, IPR011992, IPR002048, IPR001300	Papain-like_cys_pep_sf, Calpain_III_sf, C2_III, CAPN12, Calpain_cysteine_protease, Calpain_III, Calpain_domain_III, EF_Hand_1_Ca_BS, EF-hand-dom_pair, EF_hand_dom, Peptidase_C2_calpain_cat	FALSE	FALSE
19	38735370	38735429	CAPN12	ENSG00000182472	ENST00000328867	ENSE00003693511	38735370	38735429	14	0	0	TRUE					IPR038765, IPR036213, IPR033883, IPR029545, IPR022684, IPR022683, IPR022682, IPR018247, IPR011992, IPR002048, IPR001300	Papain-like_cys_pep_sf, Calpain_III_sf, C2_III, CAPN12, Calpain_cysteine_protease, Calpain_III, Calpain_domain_III, EF_Hand_1_Ca_BS, EF-hand-dom_pair, EF_hand_dom, Peptidase_C2_calpain_cat	FALSE	FALSE
19	38734813	38734870	CAPN12	ENSG00000182472	ENST00000328867	ENSE00003657269	38734813	38734870	15	0	1						IPR038765, IPR036213, IPR033883, IPR029545, IPR022684, IPR022683, IPR022682, IPR018247, IPR011992, IPR002048, IPR001300	Papain-like_cys_pep_sf, Calpain_III_sf, C2_III, CAPN12, Calpain_cysteine_protease, Calpain_III, Calpain_domain_III, EF_Hand_1_Ca_BS, EF-hand-dom_pair, EF_hand_dom, Peptidase_C2_calpain_cat	FALSE	FALSE
19	38734319	38734389	CAPN12	ENSG00000182472	ENST00000328867	ENSE00003535958	38734319	38734389	16	1	0						IPR038765, IPR036213, IPR033883, IPR029545, IPR022684, IPR022683, IPR022682, IPR018247, IPR011992, IPR002048, IPR001300	Papain-like_cys_pep_sf, Calpain_III_sf, C2_III, CAPN12, Calpain_cysteine_protease, Calpain_III, Calpain_domain_III, EF_Hand_1_Ca_BS, EF-hand-dom_pair, EF_hand_dom, Peptidase_C2_calpain_cat	FALSE	FALSE
19	38734142	38734204	CAPN12	ENSG00000182472	ENST00000328867	ENSE00003521661	38734142	38734204	17	0	0	TRUE					IPR038765, IPR036213, IPR033883, IPR029545, IPR022684, IPR022683, IPR022682, IPR018247, IPR011992, IPR002048, IPR001300	Papain-like_cys_pep_sf, Calpain_III_sf, C2_III, CAPN12, Calpain_cysteine_protease, Calpain_III, Calpain_domain_III, EF_Hand_1_Ca_BS, EF-hand-dom_pair, EF_hand_dom, Peptidase_C2_calpain_cat	FALSE	FALSE
19	38733703	38733781	CAPN12	ENSG00000182472	ENST00000328867	ENSE00003567432	38733703	38733781	18	0	1						IPR038765, IPR036213, IPR033883, IPR029545, IPR022684, IPR022683, IPR022682, IPR018247, IPR011992, IPR002048, IPR001300	Papain-like_cys_pep_sf, Calpain_III_sf, C2_III, CAPN12, Calpain_cysteine_protease, Calpain_III, Calpain_domain_III, EF_Hand_1_Ca_BS, EF-hand-dom_pair, EF_hand_dom, Peptidase_C2_calpain_cat	FALSE	FALSE
19	38731107	38731223	CAPN12	ENSG00000182472	ENST00000328867	ENSE00003665903	38731107	38731223	19	1	1		TRUE				IPR038765, IPR036213, IPR033883, IPR029545, IPR022684, IPR022683, IPR022682, IPR018247, IPR011992, IPR002048, IPR001300	Papain-like_cys_pep_sf, Calpain_III_sf, C2_III, CAPN12, Calpain_cysteine_protease, Calpain_III, Calpain_domain_III, EF_Hand_1_Ca_BS, EF-hand-dom_pair, EF_hand_dom, Peptidase_C2_calpain_cat	FALSE	FALSE
19	38730965	38731023	CAPN12	ENSG00000182472	ENST00000328867	ENSE00003459190	38730965	38731023	20	1	0						IPR038765, IPR036213, IPR033883, IPR029545, IPR022684, IPR022683, IPR022682, IPR018247, IPR011992, IPR002048, IPR001300	Papain-like_cys_pep_sf, Calpain_III_sf, C2_III, CAPN12, Calpain_cysteine_protease, Calpain_III, Calpain_domain_III, EF_Hand_1_Ca_BS, EF-hand-dom_pair, EF_hand_dom, Peptidase_C2_calpain_cat	FALSE	FALSE
19	38730852	38730878	CAPN12	ENSG00000182472	ENST00000328867	ENSE00003097816	38730192	38730878	21	0	-1						IPR038765, IPR036213, IPR033883, IPR029545, IPR022684, IPR022683, IPR022682, IPR018247, IPR011992, IPR002048, IPR001300	Papain-like_cys_pep_sf, Calpain_III_sf, C2_III, CAPN12, Calpain_cysteine_protease, Calpain_III, Calpain_domain_III, EF_Hand_1_Ca_BS, EF-hand-dom_pair, EF_hand_dom, Peptidase_C2_calpain_cat	FALSE	FALSE
19	38743929	38744165	CAPN12	ENSG00000182472	ENST00000597740	ENSE00003127447	38743929	38744172	1	-1	0						IPR038765, IPR029545, IPR022684	Papain-like_cys_pep_sf, CAPN12, Calpain_cysteine_protease	FALSE	FALSE
19	38743089	38743133	CAPN12	ENSG00000182472	ENST00000597740	ENSE00003144632	38743033	38743133	2	0	-1
19			CAPN12	ENSG00000182472	ENST00000597740	ENSE00003042597	38742243	38742325	4	-1	-1
19	38735370	38735405	CAPN12	ENSG00000182472	ENST00000597987	ENSE00003042547	38735370	38735405	1	0	0						IPR029545, IPR018247, IPR011992	CAPN12, EF_Hand_1_Ca_BS, EF-hand-dom_pair	FALSE	FALSE
19	38730852	38730878	CAPN12	ENSG00000182472	ENST00000597987	ENSE00003063396	38730274	38730878	5	0	-1						IPR029545, IPR018247, IPR011992	CAPN12, EF_Hand_1_Ca_BS, EF-hand-dom_pair	FALSE	FALSE
19	38742410	38742507	CAPN12	ENSG00000182472	ENST00000598684	ENSE00003026483	38742410	38742507	3	1	0						IPR038765, IPR029545, IPR022684	Papain-like_cys_pep_sf, CAPN12, Calpain_cysteine_protease	FALSE	FALSE
19			CAPN12	ENSG00000182472	ENST00000601953	ENSE00003066129	38769798	38769904	1	-1	-1						IPR038765, IPR036213, IPR033883, IPR029545, IPR022684, IPR022683, IPR022682, IPR018247, IPR011992, IPR002048	Papain-like_cys_pep_sf, Calpain_III_sf, C2_III, CAPN12, Calpain_cysteine_protease, Calpain_III, Calpain_domain_III, EF_Hand_1_Ca_BS, EF-hand-dom_pair, EF_hand_dom	FALSE	FALSE
19			CAPN12	ENSG00000182472	ENST00000601953	ENSE00003521168	38742410	38742528	2	-1	-1				TRUE		IPR038765, IPR036213, IPR033883, IPR029545, IPR022684, IPR022683, IPR022682, IPR018247, IPR011992, IPR002048	Papain-like_cys_pep_sf, Calpain_III_sf, C2_III, CAPN12, Calpain_cysteine_protease, Calpain_III, Calpain_domain_III, EF_Hand_1_Ca_BS, EF-hand-dom_pair, EF_hand_dom	FALSE	FALSE
19	38741777	38741889	CAPN12	ENSG00000182472	ENST00000601953	ENSE00003583369	38741777	38741910	3	-1	2						IPR038765, IPR036213, IPR033883, IPR029545, IPR022684, IPR022683, IPR022682, IPR018247, IPR011992, IPR002048	Papain-like_cys_pep_sf, Calpain_III_sf, C2_III, CAPN12, Calpain_cysteine_protease, Calpain_III, Calpain_domain_III, EF_Hand_1_Ca_BS, EF-hand-dom_pair, EF_hand_dom	FALSE	FALSE
19	38730852	38730878	CAPN12	ENSG00000182472	ENST00000601953	ENSE00003109224	38730431	38730878	20	0	-1						IPR038765, IPR036213, IPR033883, IPR029545, IPR022684, IPR022683, IPR022682, IPR018247, IPR011992, IPR002048	Papain-like_cys_pep_sf, Calpain_III_sf, C2_III, CAPN12, Calpain_cysteine_protease, Calpain_III, Calpain_domain_III, EF_Hand_1_Ca_BS, EF-hand-dom_pair, EF_hand_dom	FALSE	FALSE
19	7732048	7732102	CLEC4G	ENSG00000182566	ENST00000328853	ENSE00002724823	7732048	7732171	1	-1	1						IPR018378, IPR016187, IPR016186	C-type_lectin_CS, CTDL_fold, C-type_lectin-like/link_sf	FALSE	FALSE
19	7731661	7731771	CLEC4G	ENSG00000182566	ENST00000328853	ENSE00003581623	7731661	7731771	2	1	1		TRUE				IPR018378, IPR016187, IPR016186	C-type_lectin_CS, CTDL_fold, C-type_lectin-like/link_sf	FALSE	FALSE
19	7731266	7731319	CLEC4G	ENSG00000182566	ENST00000328853	ENSE00001649761	7731266	7731319	3	1	1		TRUE				IPR018378, IPR016187, IPR016186	C-type_lectin_CS, CTDL_fold, C-type_lectin-like/link_sf	FALSE	FALSE
19	7731026	7731088	CLEC4G	ENSG00000182566	ENST00000328853	ENSE00001712643	7731026	7731088	4	1	1		TRUE				IPR018378, IPR016187, IPR016186	C-type_lectin_CS, CTDL_fold, C-type_lectin-like/link_sf	FALSE	FALSE
19	7730755	7730859	CLEC4G	ENSG00000182566	ENST00000328853	ENSE00001742932	7730755	7730859	5	1	1		TRUE				IPR018378, IPR016187, IPR016186	C-type_lectin_CS, CTDL_fold, C-type_lectin-like/link_sf	FALSE	FALSE
19	7730351	7730440	CLEC4G	ENSG00000182566	ENST00000328853	ENSE00001327071	7730351	7730440	6	1	1		TRUE				IPR018378, IPR016187, IPR016186	C-type_lectin_CS, CTDL_fold, C-type_lectin-like/link_sf	FALSE	FALSE
19	7730019	7730167	CLEC4G	ENSG00000182566	ENST00000328853	ENSE00001290133	7730019	7730167	7	1	0						IPR018378, IPR016187, IPR016186	C-type_lectin_CS, CTDL_fold, C-type_lectin-like/link_sf	FALSE	FALSE
19	7729821	7729936	CLEC4G	ENSG00000182566	ENST00000328853	ENSE00001318711	7729821	7729936	8	0	2						IPR018378, IPR016187, IPR016186	C-type_lectin_CS, CTDL_fold, C-type_lectin-like/link_sf	FALSE	FALSE
19	7729366	7729504	CLEC4G	ENSG00000182566	ENST00000328853	ENSE00001291379	7728958	7729504	9	2	-1						IPR018378, IPR016187, IPR016186	C-type_lectin_CS, CTDL_fold, C-type_lectin-like/link_sf	FALSE	FALSE
19	7733838	7733845	CLEC4G	ENSG00000182566	ENST00000599020	ENSE00003129021	7733838	7733906	1	-1	2
19	7732792	7732889	CLEC4G	ENSG00000182566	ENST00000599020	ENSE00003125600	7732792	7732889	2	2	1
19	7732048	7732122	CLEC4G	ENSG00000182566	ENST00000599020	ENSE00003114931	7732048	7732122	3	1	1		TRUE
19	7730821	7730859	CLEC4G	ENSG00000182566	ENST00000599020	ENSE00003069333	7730821	7730859	7	1	1
19	52890241	52890255	ZNF320	ENSG00000182986	ENST00000391781	ENSE00003727019	52890241	52890375	1	-1	0						IPR036236, IPR036051, IPR013087	Znf_C2H2_sf, KRAB_dom_sf, Znf_C2H2_type	FALSE	FALSE
19	52888127	52888253	ZNF320	ENSG00000182986	ENST00000391781	ENSE00003896264	52888127	52888253	2	0	1						IPR036051	KRAB_dom_sf	FALSE	FALSE
19	52880596	52881983	ZNF320	ENSG00000182986	ENST00000391781	ENSE00001326323	52876172	52881983	3	1	-1						IPR036236, IPR036051, IPR013087	Znf_C2H2_sf, KRAB_dom_sf, Znf_C2H2_type	FALSE	FALSE
19			ZNF320	ENSG00000182986	ENST00000593618	ENSE00003090894	52897648	52897684	1	-1	-1				TRUE		IPR036051	KRAB_dom_sf	FALSE	FALSE
19	52890241	52890255	ZNF320	ENSG00000182986	ENST00000593618	ENSE00003796257	52890241	52890328	3	-1	0						IPR036051	KRAB_dom_sf	FALSE	FALSE
19	52881756	52881983	ZNF320	ENSG00000182986	ENST00000593618	ENSE00003061052	52881756	52881983	5	1	1						IPR036051	KRAB_dom_sf	FALSE	FALSE
19			ZNF320	ENSG00000182986	ENST00000594741	ENSE00003117659	52897510	52897650	1	-1	-1						IPR036051	KRAB_dom_sf	FALSE	FALSE
19	52881868	52881983	ZNF320	ENSG00000182986	ENST00000594741	ENSE00003168966	52881868	52881983	5	1	0						IPR036051	KRAB_dom_sf	FALSE	FALSE
19			ZNF320	ENSG00000182986	ENST00000595635	ENSE00003098308	52897520	52897560	1	-1	-1						IPR036236, IPR036051, IPR013087	Znf_C2H2_sf, KRAB_dom_sf, Znf_C2H2_type	FALSE	FALSE
19			ZNF320	ENSG00000182986	ENST00000595635	ENSE00003220312	52895339	52895435	2	-1	-1				TRUE		IPR036236, IPR036051, IPR013087	Znf_C2H2_sf, KRAB_dom_sf, Znf_C2H2_type	FALSE	FALSE
19			ZNF320	ENSG00000182986	ENST00000595635	ENSE00003127706	52894126	52894220	3	-1	-1				TRUE		IPR036236, IPR036051, IPR013087	Znf_C2H2_sf, KRAB_dom_sf, Znf_C2H2_type	FALSE	FALSE
19			ZNF320	ENSG00000182986	ENST00000595635	ENSE00003173861	52893779	52893856	4	-1	-1						IPR036236, IPR036051, IPR013087	Znf_C2H2_sf, KRAB_dom_sf, Znf_C2H2_type	FALSE	FALSE
19	52880596	52881983	ZNF320	ENSG00000182986	ENST00000595635	ENSE00003226247	52876180	52881983	8	1	-1						IPR036236, IPR036051, IPR013087	Znf_C2H2_sf, KRAB_dom_sf, Znf_C2H2_type	FALSE	FALSE
19	52881617	52881941	ZNF320	ENSG00000182986	ENST00000597091	ENSE00003041330	52881617	52881941	4	1	2						IPR036236, IPR036051	Znf_C2H2_sf, KRAB_dom_sf	FALSE	FALSE
19			ZNF320	ENSG00000182986	ENST00000597111	ENSE00003023638	52897520	52897654	1	-1	-1						IPR036051	KRAB_dom_sf	FALSE	FALSE
19			ZNF320	ENSG00000182986	ENST00000597111	ENSE00003094783	52893779	52893927	2	-1	-1						IPR036051	KRAB_dom_sf	FALSE	FALSE
19	52888192	52888253	ZNF320	ENSG00000182986	ENST00000597111	ENSE00003054757	52888192	52888253	5	0	2						IPR036051	KRAB_dom_sf	FALSE	FALSE
19			ZNF320	ENSG00000182986	ENST00000597265	ENSE00003139621	52892069	52892288	1	-1	-1						IPR036051	KRAB_dom_sf	FALSE	FALSE
19	52881954	52881983	ZNF320	ENSG00000182986	ENST00000597265	ENSE00003138525	52881954	52881983	5	1	1						IPR036051	KRAB_dom_sf	FALSE	FALSE
19			ZNF320	ENSG00000182986	ENST00000673631	ENSE00003897174	52897520	52897693	1	-1	-1						IPR036051	KRAB_dom_sf	FALSE	FALSE
19			ZNF320	ENSG00000182986	ENST00000673631	ENSE00003173698	52891229	52891346	2	-1	-1						IPR036051	KRAB_dom_sf	FALSE	FALSE
19	52873992	52874072	ZNF320	ENSG00000182986	ENST00000673631	ENSE00003897917	52873992	52874072	5	1	1						IPR036051	KRAB_dom_sf	FALSE	FALSE
19	52864029	52864159	ZNF320	ENSG00000182986	ENST00000673631	ENSE00003896603	52860851	52864159	6	1	-1						IPR036051	KRAB_dom_sf	FALSE	FALSE
19	7677082	7677175	MCEMP1	ENSG00000183019	ENST00000333598	ENSE00002991851	7676628	7677175	1	-1	1
19	7677637	7677726	MCEMP1	ENSG00000183019	ENST00000333598	ENSE00001327405	7677637	7677726	2	1	1		TRUE
19	7678104	7678241	MCEMP1	ENSG00000183019	ENST00000333598	ENSE00001307153	7678104	7678241	3	1	1		TRUE
19	7678350	7678400	MCEMP1	ENSG00000183019	ENST00000333598	ENSE00003579774	7678350	7678400	4	1	1		TRUE
19	7678491	7678604	MCEMP1	ENSG00000183019	ENST00000333598	ENSE00003583525	7678491	7678604	5	1	1		TRUE
19	7678924	7678983	MCEMP1	ENSG00000183019	ENST00000333598	ENSE00003609595	7678924	7678983	6	1	1		TRUE
19	7679098	7679114	MCEMP1	ENSG00000183019	ENST00000333598	ENSE00001321470	7679098	7679826	7	1	-1
19	7677121	7677175	MCEMP1	ENSG00000183019	ENST00000597445	ENSE00001313881	7677088	7677175	1	-1	1
19	7679098	7679114	MCEMP1	ENSG00000183019	ENST00000597445	ENSE00003141954	7679098	7679409	6	1	-1
19			C2CD4C	ENSG00000183186	ENST00000332235	ENSE00001322986	409006	409147	1	-1	-1				TRUE		IPR043549, IPR035892, IPR030533	C2C4C/C2C4D, C2_domain_sf, C2CD4	FALSE	FALSE
19	407096	408361	C2CD4C	ENSG00000183186	ENST00000332235	ENSE00001290344	405445	408401	2	-1	-1						IPR043549, IPR035892, IPR030533	C2C4C/C2C4D, C2_domain_sf, C2CD4	FALSE	FALSE
19	48993912	48993923	RUVBL2	ENSG00000183207	ENST00000221413	ENSE00001525973	48993899	48993923	1	-1	0
19	48999319	48999373	RUVBL2	ENSG00000183207	ENST00000221413	ENSE00003480770	48999319	48999373	2	0	1						IPR042487, IPR041048, IPR037942, IPR027417, IPR027238, IPR010339	RUVBL2_DII, RuvB-like_C, RUVBL2, P-loop_NTPase, RuvB-like, TIP49_P-loop	FALSE	FALSE
19	49003279	49003334	RUVBL2	ENSG00000183207	ENST00000221413	ENSE00003683754	49003279	49003334	3	1	0						IPR042487, IPR041048, IPR037942, IPR027417, IPR027238, IPR010339	RUVBL2_DII, RuvB-like_C, RUVBL2, P-loop_NTPase, RuvB-like, TIP49_P-loop	FALSE	FALSE
19	49004277	49004418	RUVBL2	ENSG00000183207	ENST00000221413	ENSE00003522773	49004277	49004418	4	0	1						IPR042487, IPR041048, IPR037942, IPR027417, IPR027238, IPR010339	RUVBL2_DII, RuvB-like_C, RUVBL2, P-loop_NTPase, RuvB-like, TIP49_P-loop	FALSE	FALSE
19	49007018	49007147	RUVBL2	ENSG00000183207	ENST00000221413	ENSE00003474853	49007018	49007147	5	1	2						IPR042487, IPR037942, IPR027417, IPR027238, IPR010339	RUVBL2_DII, RUVBL2, P-loop_NTPase, RuvB-like, TIP49_P-loop	FALSE	FALSE
19	49007302	49007368	RUVBL2	ENSG00000183207	ENST00000221413	ENSE00003789330	49007302	49007368	6	2	0						IPR042487, IPR037942, IPR027417, IPR027238, IPR010339	RUVBL2_DII, RUVBL2, P-loop_NTPase, RuvB-like, TIP49_P-loop	FALSE	FALSE
19	49009776	49009871	RUVBL2	ENSG00000183207	ENST00000221413	ENSE00003054712	49009776	49009871	7	0	0	TRUE
19	49009973	49010066	RUVBL2	ENSG00000183207	ENST00000221413	ENSE00003558887	49009973	49010066	8	0	1
19	49010488	49010611	RUVBL2	ENSG00000183207	ENST00000221413	ENSE00003599374	49010488	49010611	9	1	2
19	49010999	49011002	RUVBL2	ENSG00000183207	ENST00000221413	ENSE00003600568	49010999	49011093	10	2	-1
19			RUVBL2	ENSG00000183207	ENST00000221413	ENSE00003194035	49015817	49015926	15	-1	-1
19	48993912	48993923	RUVBL2	ENSG00000183207	ENST00000595090	ENSE00003105181	48993887	48993923	1	-1	0						IPR042487, IPR041048, IPR037942, IPR027417, IPR027238, IPR010339	RUVBL2_DII, RuvB-like_C, RUVBL2, P-loop_NTPase, RuvB-like, TIP49_P-loop	FALSE	FALSE
19	49009776	49009882	RUVBL2	ENSG00000183207	ENST00000595090	ENSE00003693640	49009776	49009882	7	0	2						IPR042487, IPR037942, IPR027417, IPR027238, IPR010339	RUVBL2_DII, RUVBL2, P-loop_NTPase, RuvB-like, TIP49_P-loop	FALSE	FALSE
19	49009973	49010066	RUVBL2	ENSG00000183207	ENST00000595090	ENSE00003668909	49009973	49010066	8	2	0						IPR042487, IPR037942, IPR027417, IPR027238, IPR010339	RUVBL2_DII, RUVBL2, P-loop_NTPase, RuvB-like, TIP49_P-loop	FALSE	FALSE
19	49010488	49010611	RUVBL2	ENSG00000183207	ENST00000595090	ENSE00003522509	49010488	49010611	9	0	1						IPR042487, IPR037942, IPR027417, IPR027238, IPR010339	RUVBL2_DII, RUVBL2, P-loop_NTPase, RuvB-like, TIP49_P-loop	FALSE	FALSE
19	49010999	49011093	RUVBL2	ENSG00000183207	ENST00000595090	ENSE00003509023	49010999	49011093	10	1	0						IPR042487, IPR037942, IPR027417, IPR027238, IPR010339	RUVBL2_DII, RUVBL2, P-loop_NTPase, RuvB-like, TIP49_P-loop	FALSE	FALSE
19	49011192	49011310	RUVBL2	ENSG00000183207	ENST00000595090	ENSE00003637730	49011192	49011310	11	0	2						IPR042487, IPR037942, IPR027417, IPR027238, IPR010339	RUVBL2_DII, RUVBL2, P-loop_NTPase, RuvB-like, TIP49_P-loop	FALSE	FALSE
19	49014484	49014603	RUVBL2	ENSG00000183207	ENST00000595090	ENSE00003572193	49014484	49014603	12	2	2			TRUE			IPR042487, IPR037942, IPR027417, IPR027238, IPR010339	RUVBL2_DII, RUVBL2, P-loop_NTPase, RuvB-like, TIP49_P-loop	FALSE	FALSE
19	49015021	49015150	RUVBL2	ENSG00000183207	ENST00000595090	ENSE00003522933	49015021	49015150	13	2	0						IPR042487, IPR041048, IPR037942, IPR027417, IPR027238, IPR010339	RUVBL2_DII, RuvB-like_C, RUVBL2, P-loop_NTPase, RuvB-like, TIP49_P-loop	FALSE	FALSE
19	49015572	49015686	RUVBL2	ENSG00000183207	ENST00000595090	ENSE00003668969	49015572	49015686	14	0	1						IPR042487, IPR041048, IPR037942, IPR027417, IPR027238, IPR010339	RUVBL2_DII, RuvB-like_C, RUVBL2, P-loop_NTPase, RuvB-like, TIP49_P-loop	FALSE	FALSE
19	49015817	49015842	RUVBL2	ENSG00000183207	ENST00000595090	ENSE00003170821	49015817	49015970	15	1	-1						IPR042487, IPR041048, IPR037942, IPR027417, IPR027238, IPR010339	RUVBL2_DII, RuvB-like_C, RUVBL2, P-loop_NTPase, RuvB-like, TIP49_P-loop	FALSE	FALSE
19	48993912	48993923	RUVBL2	ENSG00000183207	ENST00000596247	ENSE00003468139	48993898	48993923	1	-1	0
19	49004207	49004236	RUVBL2	ENSG00000183207	ENST00000596247	ENSE00003049039	49004207	49004418	4	0	-1
19			RUVBL2	ENSG00000183207	ENST00000596247	ENSE00003605841	49007018	49007147	5	-1	-1				TRUE
19			RUVBL2	ENSG00000183207	ENST00000596247	ENSE00003621186	49007302	49007368	6	-1	-1				TRUE
19			RUVBL2	ENSG00000183207	ENST00000596247	ENSE00003535585	49009776	49009882	7	-1	-1				TRUE
19			RUVBL2	ENSG00000183207	ENST00000596247	ENSE00003475614	49009973	49010066	8	-1	-1				TRUE
19			RUVBL2	ENSG00000183207	ENST00000596247	ENSE00003524816	49010488	49010611	9	-1	-1				TRUE
19			RUVBL2	ENSG00000183207	ENST00000596247	ENSE00003553910	49010999	49011093	10	-1	-1				TRUE
19			RUVBL2	ENSG00000183207	ENST00000596247	ENSE00003495408	49011192	49011310	11	-1	-1				TRUE
19			RUVBL2	ENSG00000183207	ENST00000596247	ENSE00003504916	49014484	49014603	12	-1	-1				TRUE
19			RUVBL2	ENSG00000183207	ENST00000596247	ENSE00003543583	49015021	49015150	13	-1	-1				TRUE
19			RUVBL2	ENSG00000183207	ENST00000596247	ENSE00003611303	49015572	49015686	14	-1	-1				TRUE
19			RUVBL2	ENSG00000183207	ENST00000596247	ENSE00003142690	49015817	49015929	15	-1	-1
19			RUVBL2	ENSG00000183207	ENST00000596837	ENSE00003090170	48993616	48993902	1	-1	-1				TRUE		IPR037942, IPR027417, IPR027238	RUVBL2, P-loop_NTPase, RuvB-like	FALSE	FALSE
19	49004289	49004418	RUVBL2	ENSG00000183207	ENST00000596837	ENSE00003534479	49004277	49004418	3	-1	1						IPR042487, IPR037942, IPR027417, IPR027238, IPR010339	RUVBL2_DII, RUVBL2, P-loop_NTPase, RuvB-like, TIP49_P-loop	FALSE	FALSE
19			RUVBL2	ENSG00000183207	ENST00000601968	ENSE00003063771	48993562	48993902	1	-1	-1						IPR042487, IPR037942, IPR027417, IPR027238, IPR010339	RUVBL2_DII, RUVBL2, P-loop_NTPase, RuvB-like, TIP49_P-loop	FALSE	FALSE
19			RUVBL2	ENSG00000183207	ENST00000601968	ENSE00003691464	48999319	48999373	2	-1	-1				TRUE		IPR042487, IPR037942, IPR027417, IPR027238, IPR010339	RUVBL2_DII, RUVBL2, P-loop_NTPase, RuvB-like, TIP49_P-loop	FALSE	FALSE
19			RUVBL2	ENSG00000183207	ENST00000601968	ENSE00003611647	49003279	49003334	3	-1	-1						IPR042487, IPR037942, IPR027417, IPR027238, IPR010339	RUVBL2_DII, RUVBL2, P-loop_NTPase, RuvB-like, TIP49_P-loop	FALSE	FALSE
19	49015572	49015650	RUVBL2	ENSG00000183207	ENST00000601968	ENSE00003492004	49015572	49015686	13	2	-1						IPR042487, IPR037942, IPR027417, IPR027238, IPR010339	RUVBL2_DII, RUVBL2, P-loop_NTPase, RuvB-like, TIP49_P-loop	FALSE	FALSE
19			RUVBL2	ENSG00000183207	ENST00000601968	ENSE00003178761	49015817	49015892	14	-1	-1						IPR042487, IPR037942, IPR027417, IPR027238, IPR010339	RUVBL2_DII, RUVBL2, P-loop_NTPase, RuvB-like, TIP49_P-loop	FALSE	FALSE
19	49004289	49004418	RUVBL2	ENSG00000183207	ENST00000627972	ENSE00003762692	49004289	49004418	1	0	1						IPR042487, IPR037942, IPR027417, IPR027238, IPR010339	RUVBL2_DII, RUVBL2, P-loop_NTPase, RuvB-like, TIP49_P-loop	FALSE	FALSE
19	49015572	49015650	RUVBL2	ENSG00000183207	ENST00000627972	ENSE00003768730	49015572	49015650	10	2	0						IPR042487, IPR037942, IPR027417, IPR027238, IPR010339	RUVBL2_DII, RUVBL2, P-loop_NTPase, RuvB-like, TIP49_P-loop	FALSE	FALSE
19	48999307	48999373	RUVBL2	ENSG00000183207	ENST00000640699	ENSE00003801685	48999307	48999373	1	0	1						IPR037942	RUVBL2	FALSE	FALSE
19	49004207	49004236	RUVBL2	ENSG00000183207	ENST00000640699	ENSE00003802700	49004207	49004236	3	0	0						IPR037942	RUVBL2	FALSE	FALSE
19	3762701	3762818	MRPL54	ENSG00000183617	ENST00000330133	ENSE00001291983	3762682	3762818	1	-1	1
19	3765166	3765331	MRPL54	ENSG00000183617	ENST00000330133	ENSE00001330192	3765166	3765331	2	1	2
19	3767261	3767393	MRPL54	ENSG00000183617	ENST00000330133	ENSE00001325964	3767261	3767565	3	2	-1
19	57600105	57600134	ZNF530	ENSG00000183647	ENST00000332854	ENSE00003462700	57599885	57600134	1	-1	0						IPR036236, IPR036051, IPR013087	Znf_C2H2_sf, KRAB_dom_sf, Znf_C2H2_type	FALSE	FALSE
19	57604277	57604406	ZNF530	ENSG00000183647	ENST00000332854	ENSE00003661762	57604277	57604406	2	0	1						IPR036236, IPR036051, IPR013087	Znf_C2H2_sf, KRAB_dom_sf, Znf_C2H2_type	FALSE	FALSE
19	57605686	57607325	ZNF530	ENSG00000183647	ENST00000332854	ENSE00001427790	57605686	57608267	3	1	-1						IPR036236, IPR036051, IPR013087	Znf_C2H2_sf, KRAB_dom_sf, Znf_C2H2_type	FALSE	FALSE
19			ZNF530	ENSG00000183647	ENST00000597700	ENSE00003618915	57599885	57600134	1	-1	-1				TRUE		IPR036051	KRAB_dom_sf	FALSE	FALSE
19			ZNF530	ENSG00000183647	ENST00000597700	ENSE00003157338	57600728	57600779	2	-1	-1				TRUE		IPR036051	KRAB_dom_sf	FALSE	FALSE
19	57604346	57604406	ZNF530	ENSG00000183647	ENST00000597700	ENSE00003487656	57604277	57604406	3	-1	1						IPR036051	KRAB_dom_sf	FALSE	FALSE
19	57605686	57605722	ZNF530	ENSG00000183647	ENST00000597700	ENSE00003067703	57605686	57605722	4	1	2						IPR036051	KRAB_dom_sf	FALSE	FALSE
19			ZNF530	ENSG00000183647	ENST00000597864	ENSE00003202816	57599903	57600134	1	-1	-1						IPR036051	KRAB_dom_sf	FALSE	FALSE
19	57612503	57612528	ZNF530	ENSG00000183647	ENST00000597864	ENSE00003493728	57612503	57612722	4	1	-1						IPR036051	KRAB_dom_sf	FALSE	FALSE
19	57605686	57607325	ZNF530	ENSG00000183647	ENST00000600619	ENSE00003175316	57605686	57607827	3	1	-1
19			ZNF530	ENSG00000183647	ENST00000600619	ENSE00003552729	57612503	57612722	4	-1	-1
19	43269368	43269431	PSG9	ENSG00000183668	ENST00000244293	ENSE00001912418	43269368	43269498	1	-1	1						IPR036179, IPR013783, IPR013106, IPR007110, IPR003599	Ig-like_dom_sf, Ig-like_fold, Ig_V-set, Ig-like_dom, Ig_sub	FALSE	FALSE
19	43267784	43268149	PSG9	ENSG00000183668	ENST00000244293	ENSE00002292875	43267784	43268149	2	1	1		TRUE				IPR036179, IPR013783, IPR013106, IPR007110, IPR003599	Ig-like_dom_sf, Ig-like_fold, Ig_V-set, Ig-like_dom, Ig_sub	FALSE	FALSE
19	43261860	43262138	PSG9	ENSG00000183668	ENST00000244293	ENSE00002503378	43261860	43262138	3	1	1		TRUE				IPR036179, IPR013783, IPR013106, IPR007110, IPR003599	Ig-like_dom_sf, Ig-like_fold, Ig_V-set, Ig-like_dom, Ig_sub	FALSE	FALSE
19	43257957	43258456	PSG9	ENSG00000183668	ENST00000244293	ENSE00001893937	43257160	43258456	4	1	-1						IPR036179, IPR013783, IPR013106, IPR007110, IPR003599	Ig-like_dom_sf, Ig-like_fold, Ig_V-set, Ig-like_dom, Ig_sub	FALSE	FALSE
19	43269368	43269431	PSG9	ENSG00000183668	ENST00000270077	ENSE00002316640	43269368	43269530	1	-1	1						IPR036179, IPR013783, IPR013106, IPR007110, IPR003599	Ig-like_dom_sf, Ig-like_fold, Ig_V-set, Ig-like_dom, Ig_sub	FALSE	FALSE
19	43258857	43259135	PSG9	ENSG00000183668	ENST00000270077	ENSE00002436671	43258857	43259135	4	1	1		TRUE				IPR036179, IPR013783, IPR013106, IPR007110, IPR003599	Ig-like_dom_sf, Ig-like_fold, Ig_V-set, Ig-like_dom, Ig_sub	FALSE	FALSE
19	43258202	43258456	PSG9	ENSG00000183668	ENST00000270077	ENSE00003657761	43258202	43258456	5	1	1		TRUE				IPR036179, IPR013783, IPR013106, IPR007110, IPR003599	Ig-like_dom_sf, Ig-like_fold, Ig_V-set, Ig-like_dom, Ig_sub	FALSE	FALSE
19	43253609	43253646	PSG9	ENSG00000183668	ENST00000270077	ENSE00001850662	43253282	43253646	6	1	-1						IPR036179, IPR013783, IPR013106, IPR007110, IPR003599	Ig-like_dom_sf, Ig-like_fold, Ig_V-set, Ig-like_dom, Ig_sub	FALSE	FALSE
19	39268569	39268578	IFNL2	ENSG00000183709	ENST00000331982	ENSE00002216556	39268396	39268578	1	-1	1						IPR038326	IFN-lambda_sf	FALSE	FALSE
19	39268677	39268858	IFNL2	ENSG00000183709	ENST00000331982	ENSE00002311774	39268677	39268858	2	1	0						IPR038326	IFN-lambda_sf	FALSE	FALSE
19	39269152	39269229	IFNL2	ENSG00000183709	ENST00000331982	ENSE00002441331	39269152	39269229	3	0	0	TRUE					IPR038326	IFN-lambda_sf	FALSE	FALSE
19	39269488	39269637	IFNL2	ENSG00000183709	ENST00000331982	ENSE00002500436	39269488	39269637	4	0	0	TRUE					IPR038326	IFN-lambda_sf	FALSE	FALSE
19	39269738	39269821	IFNL2	ENSG00000183709	ENST00000331982	ENSE00002528025	39269738	39269821	5	0	0	TRUE					IPR038326	IFN-lambda_sf	FALSE	FALSE
19	39269915	39270013	IFNL2	ENSG00000183709	ENST00000331982	ENSE00002303526	39269915	39270188	6	0	-1						IPR038326	IFN-lambda_sf	FALSE	FALSE
19			ACP7	ENSG00000183760	ENST00000331256	ENSE00001412685	39084368	39084400	1	-1	-1				TRUE		IPR041792, IPR029052, IPR025733, IPR015914, IPR008963	MPP_PAP, Metallo-depent_PP-like, Purple_acid_PPase_C_dom, Purple_acid_Pase_N, Purple_acid_Pase-like_N	FALSE	FALSE
19	39085270	39085390	ACP7	ENSG00000183760	ENST00000331256	ENSE00001405951	39085092	39085390	2	-1	1
19	39098458	39098658	ACP7	ENSG00000183760	ENST00000331256	ENSE00001324328	39098458	39098658	3	1	1		TRUE
19	39098960	39099142	ACP7	ENSG00000183760	ENST00000331256	ENSE00001315427	39098960	39099142	4	1	1		TRUE
19	39100227	39100350	ACP7	ENSG00000183760	ENST00000331256	ENSE00001294943	39100227	39100350	5	1	2						IPR041792, IPR029052, IPR025733, IPR015914, IPR008963	MPP_PAP, Metallo-depent_PP-like, Purple_acid_PPase_C_dom, Purple_acid_Pase_N, Purple_acid_Pase-like_N	FALSE	FALSE
19	39100580	39100642	ACP7	ENSG00000183760	ENST00000331256	ENSE00003611082	39100580	39100642	6	2	2			TRUE			IPR041792, IPR029052, IPR025733, IPR015914, IPR008963	MPP_PAP, Metallo-depent_PP-like, Purple_acid_PPase_C_dom, Purple_acid_Pase_N, Purple_acid_Pase-like_N	FALSE	FALSE
19	39100739	39100853	ACP7	ENSG00000183760	ENST00000331256	ENSE00003631745	39100739	39100853	7	2	0						IPR041792, IPR029052, IPR025733, IPR015914, IPR008963	MPP_PAP, Metallo-depent_PP-like, Purple_acid_PPase_C_dom, Purple_acid_Pase_N, Purple_acid_Pase-like_N	FALSE	FALSE
19	39100949	39101056	ACP7	ENSG00000183760	ENST00000331256	ENSE00003478282	39100949	39101056	8	0	0	TRUE					IPR041792, IPR029052, IPR025733, IPR015914, IPR008963	MPP_PAP, Metallo-depent_PP-like, Purple_acid_PPase_C_dom, Purple_acid_Pase_N, Purple_acid_Pase-like_N	FALSE	FALSE
19	39101150	39101207	ACP7	ENSG00000183760	ENST00000331256	ENSE00003564241	39101150	39101207	9	0	1						IPR041792, IPR029052, IPR025733, IPR015914, IPR008963	MPP_PAP, Metallo-depent_PP-like, Purple_acid_PPase_C_dom, Purple_acid_Pase_N, Purple_acid_Pase-like_N	FALSE	FALSE
19	39101288	39101355	ACP7	ENSG00000183760	ENST00000331256	ENSE00003460885	39101288	39101355	10	1	0						IPR041792, IPR029052, IPR025733, IPR015914, IPR008963	MPP_PAP, Metallo-depent_PP-like, Purple_acid_PPase_C_dom, Purple_acid_Pase_N, Purple_acid_Pase-like_N	FALSE	FALSE
19	39101466	39101537	ACP7	ENSG00000183760	ENST00000331256	ENSE00003660057	39101466	39101537	11	0	0	TRUE					IPR041792, IPR029052, IPR025733, IPR015914, IPR008963	MPP_PAP, Metallo-depent_PP-like, Purple_acid_PPase_C_dom, Purple_acid_Pase_N, Purple_acid_Pase-like_N	FALSE	FALSE
19	39106947	39107084	ACP7	ENSG00000183760	ENST00000331256	ENSE00003656332	39106947	39107084	12	0	0	TRUE					IPR041792, IPR029052, IPR025733, IPR015914, IPR008963	MPP_PAP, Metallo-depent_PP-like, Purple_acid_PPase_C_dom, Purple_acid_Pase_N, Purple_acid_Pase-like_N	FALSE	FALSE
19	39110053	39110118	ACP7	ENSG00000183760	ENST00000331256	ENSE00003485767	39110053	39111493	13	0	-1						IPR041792, IPR029052, IPR025733, IPR015914, IPR008963	MPP_PAP, Metallo-depent_PP-like, Purple_acid_PPase_C_dom, Purple_acid_Pase_N, Purple_acid_Pase-like_N	FALSE	FALSE
19	39085270	39085390	ACP7	ENSG00000183760	ENST00000594229	ENSE00003179080	39085236	39085390	1	-1	1						IPR015914	Purple_acid_Pase_N	FALSE	FALSE
19	39100580	39100642	ACP7	ENSG00000183760	ENST00000594229	ENSE00003668065	39100580	39100642	4	1	1		TRUE				IPR015914	Purple_acid_Pase_N	FALSE	FALSE
19	39100739	39100853	ACP7	ENSG00000183760	ENST00000594229	ENSE00003469936	39100739	39100853	5	1	2						IPR015914	Purple_acid_Pase_N	FALSE	FALSE
19	39100949	39101056	ACP7	ENSG00000183760	ENST00000594229	ENSE00003679332	39100949	39101056	6	2	2			TRUE
19	39101150	39101207	ACP7	ENSG00000183760	ENST00000594229	ENSE00003486112	39101150	39101207	7	2	0
19	39101288	39101355	ACP7	ENSG00000183760	ENST00000594229	ENSE00003564507	39101288	39101355	8	0	2
19	39101466	39101537	ACP7	ENSG00000183760	ENST00000594229	ENSE00003604265	39101466	39101537	9	2	2			TRUE
19	39110053	39110068	ACP7	ENSG00000183760	ENST00000594229	ENSE00003037063	39110053	39110178	10	2	-1						IPR015914	Purple_acid_Pase_N	FALSE	FALSE
19	39099063	39099142	ACP7	ENSG00000183760	ENST00000601531	ENSE00003003024	39099063	39099142	1	2	1						IPR041792, IPR029052	MPP_PAP, Metallo-depent_PP-like	FALSE	FALSE
19	39110053	39110118	ACP7	ENSG00000183760	ENST00000601531	ENSE00003068553	39110053	39110172	8	0	-1						IPR041792, IPR029052	MPP_PAP, Metallo-depent_PP-like	FALSE	FALSE
19			ACP7	ENSG00000183760	ENST00000601575	ENSE00003085403	39083913	39083957	1	-1	-1
19	39100580	39100853	ACP7	ENSG00000183760	ENST00000601575	ENSE00003146563	39100580	39100853	5	1	2
19	39106947	39106965	ACP7	ENSG00000183760	ENST00000601575	ENSE00003632963	39106947	39107084	10	2	-1
19			ACP7	ENSG00000183760	ENST00000601575	ENSE00003586387	39110053	39111493	11	-1	-1
19			ZNF730	ENSG00000183850	ENST00000593635	ENSE00002996139	23075210	23075387	1	-1	-1				TRUE		IPR036051	KRAB_dom_sf	FALSE	FALSE
19	23134173	23134206	ZNF730	ENSG00000183850	ENST00000593635	ENSE00003467162	23134080	23134206	2	-1	1						IPR036051	KRAB_dom_sf	FALSE	FALSE
19	23135948	23136051	ZNF730	ENSG00000183850	ENST00000593635	ENSE00003218062	23135948	23136106	3	1	-1						IPR036051	KRAB_dom_sf	FALSE	FALSE
19	23117174	23117176	ZNF730	ENSG00000183850	ENST00000597761	ENSE00001328262	23117025	23117176	1	-1	0						IPR036236, IPR036051, IPR013087	Znf_C2H2_sf, KRAB_dom_sf, Znf_C2H2_type	FALSE	FALSE
19	23134080	23134206	ZNF730	ENSG00000183850	ENST00000597761	ENSE00003575140	23134080	23134206	2	0	1						IPR036236, IPR036051, IPR013087	Znf_C2H2_sf, KRAB_dom_sf, Znf_C2H2_type	FALSE	FALSE
19	23135948	23136043	ZNF730	ENSG00000183850	ENST00000597761	ENSE00002266735	23135948	23136043	3	1	1		TRUE				IPR036236, IPR036051, IPR013087	Znf_C2H2_sf, KRAB_dom_sf, Znf_C2H2_type	FALSE	FALSE
19	23145271	23146556	ZNF730	ENSG00000183850	ENST00000597761	ENSE00001320395	23145271	23147221	4	1	-1						IPR036236, IPR036051, IPR013087	Znf_C2H2_sf, KRAB_dom_sf, Znf_C2H2_type	FALSE	FALSE
19	23134187	23134206	ZNF730	ENSG00000183850	ENST00000599195	ENSE00002975729	23134187	23134206	1	2	1
19	23143574	23143698	ZNF730	ENSG00000183850	ENST00000599195	ENSE00003068482	23143574	23144249	3	1	-1
19	19203023	19203060	NR2C2AP	ENSG00000184162	ENST00000331552	ENSE00001306819	19203023	19203414	1	-1	2						IPR033601	NR2C2AP	FALSE	FALSE
19	19202791	19202881	NR2C2AP	ENSG00000184162	ENST00000331552	ENSE00003694976	19202791	19202881	2	2	0						IPR033601	NR2C2AP	FALSE	FALSE
19	19202470	19202575	NR2C2AP	ENSG00000184162	ENST00000331552	ENSE00003699019	19202470	19202575	3	0	1						IPR033601	NR2C2AP	FALSE	FALSE
19	19202331	19202398	NR2C2AP	ENSG00000184162	ENST00000331552	ENSE00003600185	19202331	19202398	4	1	0						IPR033601	NR2C2AP	FALSE	FALSE
19	19201925	19202041	NR2C2AP	ENSG00000184162	ENST00000331552	ENSE00001503973	19201409	19202041	5	0	-1						IPR033601	NR2C2AP	FALSE	FALSE
19	19203023	19203060	NR2C2AP	ENSG00000184162	ENST00000420605	ENSE00001604726	19203023	19203357	1	-1	2						IPR033601	NR2C2AP	FALSE	FALSE
19	19201931	19202041	NR2C2AP	ENSG00000184162	ENST00000420605	ENSE00001704751	19201931	19202041	5	0	0						IPR033601	NR2C2AP	FALSE	FALSE
19	19201474	19201563	NR2C2AP	ENSG00000184162	ENST00000420605	ENSE00001696040	19201416	19201563	6	0	-1						IPR033601	NR2C2AP	FALSE	FALSE
19	19203023	19203060	NR2C2AP	ENSG00000184162	ENST00000538165	ENSE00002270766	19203023	19203375	1	-1	2						IPR033601	NR2C2AP	FALSE	FALSE
19	19202250	19202398	NR2C2AP	ENSG00000184162	ENST00000538165	ENSE00002303222	19202058	19202398	4	1	-1						IPR033601	NR2C2AP	FALSE	FALSE
19	19203023	19203060	NR2C2AP	ENSG00000184162	ENST00000544883	ENSE00002266224	19203023	19203359	1	-1	2						IPR033601	NR2C2AP	FALSE	FALSE
19	19202363	19202398	NR2C2AP	ENSG00000184162	ENST00000544883	ENSE00003687084	19202331	19202398	3	0	-1						IPR033601	NR2C2AP	FALSE	FALSE
19			NR2C2AP	ENSG00000184162	ENST00000544883	ENSE00002233554	19201639	19202041	4	-1	-1						IPR033601	NR2C2AP	FALSE	FALSE
19	19901089	19901091	ZNF93	ENSG00000184635	ENST00000343769	ENSE00003686507	19900946	19901091	1	-1	0
19	19915280	19915406	ZNF93	ENSG00000184635	ENST00000343769	ENSE00003694366	19915280	19915406	2	0	1						IPR036051	KRAB_dom_sf	FALSE	FALSE
19	19916560	19916655	ZNF93	ENSG00000184635	ENST00000343769	ENSE00003543263	19916560	19916655	3	1	1		TRUE				IPR036051	KRAB_dom_sf	FALSE	FALSE
19	19933182	19934818	ZNF93	ENSG00000184635	ENST00000343769	ENSE00001375338	19933182	19935575	4	1	-1						IPR036236, IPR036051, IPR013087	Znf_C2H2_sf, KRAB_dom_sf, Znf_C2H2_type	FALSE	FALSE
19	19926101	19926129	ZNF93	ENSG00000184635	ENST00000586021	ENSE00002783905	19926101	19926221	4	1	-1
19			ZNF93	ENSG00000184635	ENST00000586021	ENSE00002807557	19933182	19933274	5	-1	-1
19			ZNF93	ENSG00000184635	ENST00000588146	ENSE00003600410	19900946	19901091	1	-1	-1				TRUE		IPR036236	Znf_C2H2_sf	FALSE	FALSE
19	19916622	19916655	ZNF93	ENSG00000184635	ENST00000588146	ENSE00003571812	19916560	19916655	2	-1	1						IPR036236	Znf_C2H2_sf	FALSE	FALSE
19	19933182	19933509	ZNF93	ENSG00000184635	ENST00000588146	ENSE00002912161	19933182	19933509	3	1	2						IPR036236	Znf_C2H2_sf	FALSE	FALSE
19	19901089	19901091	ZNF93	ENSG00000184635	ENST00000591366	ENSE00002742146	19900928	19901091	1	-1	0						IPR036051	KRAB_dom_sf	FALSE	FALSE
19	19927111	19927244	ZNF93	ENSG00000184635	ENST00000591366	ENSE00002809800	19927111	19927313	4	1	-1						IPR036051	KRAB_dom_sf	FALSE	FALSE
19	19901089	19901091	ZNF93	ENSG00000184635	ENST00000592160	ENSE00002808479	19900971	19901091	1	-1	0						IPR036051	KRAB_dom_sf	FALSE	FALSE
19	19932008	19932153	ZNF93	ENSG00000184635	ENST00000592160	ENSE00002859573	19932008	19932997	4	1	-1						IPR036051	KRAB_dom_sf	FALSE	FALSE
19	19933529	19934024	ZNF93	ENSG00000184635	ENST00000638737	ENSE00003804393	19933529	19934024	1	0	1						IPR036236	Znf_C2H2_sf	FALSE	FALSE
19	19934103	19934626	ZNF93	ENSG00000184635	ENST00000638737	ENSE00003811416	19934103	19934626	2	1	0						IPR036236	Znf_C2H2_sf	FALSE	FALSE
19	695352	695430	PRSS57	ENSG00000185198	ENST00000329267	ENSE00001387520	695352	695452	1	-1	1						IPR043504, IPR018114, IPR009003, IPR001314	Peptidase_S1_PA_chymotrypsin, TRYPSIN_HIS, Peptidase_S1_PA, Peptidase_S1A	FALSE	FALSE
19	694814	694967	PRSS57	ENSG00000185198	ENST00000329267	ENSE00003727412	694814	694967	2	1	2						IPR043504, IPR018114, IPR009003, IPR001314	Peptidase_S1_PA_chymotrypsin, TRYPSIN_HIS, Peptidase_S1_PA, Peptidase_S1A	FALSE	FALSE
19	691858	692002	PRSS57	ENSG00000185198	ENST00000329267	ENSE00001326807	691858	692002	3	2	0						IPR043504, IPR018114, IPR009003, IPR001314	Peptidase_S1_PA_chymotrypsin, TRYPSIN_HIS, Peptidase_S1_PA, Peptidase_S1A	FALSE	FALSE
19	686925	687188	PRSS57	ENSG00000185198	ENST00000329267	ENSE00001308790	686925	687188	4	0	0	TRUE					IPR043504, IPR018114, IPR009003, IPR001314	Peptidase_S1_PA_chymotrypsin, TRYPSIN_HIS, Peptidase_S1_PA, Peptidase_S1A	FALSE	FALSE
19	685716	685922	PRSS57	ENSG00000185198	ENST00000329267	ENSE00001295633	685546	685922	5	0	-1						IPR043504, IPR018114, IPR009003, IPR001314, IPR001254, IPR043504, IPR018114, IPR009003, IPR001314	Peptidase_S1_PA_chymotrypsin, TRYPSIN_HIS, Peptidase_S1_PA, Peptidase_S1A, Trypsin_dom, Peptidase_S1_PA_chymotrypsin, TRYPSIN_HIS, Peptidase_S1_PA, Peptidase_S1A	FALSE	FALSE
19	695352	695430	PRSS57	ENSG00000185198	ENST00000613411	ENSE00003719580	695352	695498	1	-1	1						IPR043504, IPR018114, IPR009003, IPR001314	Peptidase_S1_PA_chymotrypsin, TRYPSIN_HIS, Peptidase_S1_PA, Peptidase_S1A	FALSE	FALSE
19	694814	694970	PRSS57	ENSG00000185198	ENST00000613411	ENSE00001305058	694814	694970	2	1	2						IPR043504, IPR018114, IPR009003, IPR001314	Peptidase_S1_PA_chymotrypsin, TRYPSIN_HIS, Peptidase_S1_PA, Peptidase_S1A	FALSE	FALSE
19	8390417	8390456	RAB11B	ENSG00000185236	ENST00000328024	ENSE00003160480	8390360	8390456	1	-1	1						IPR027417, IPR005225	P-loop_NTPase, Small_GTP-bd_dom	FALSE	FALSE
19	8399863	8400058	RAB11B	ENSG00000185236	ENST00000328024	ENSE00003598791	8399863	8400058	2	1	2						IPR027417, IPR005225	P-loop_NTPase, Small_GTP-bd_dom	FALSE	FALSE
19	8402086	8402279	RAB11B	ENSG00000185236	ENST00000328024	ENSE00003536420	8402086	8402279	3	2	1						IPR027417, IPR005225	P-loop_NTPase, Small_GTP-bd_dom	FALSE	FALSE
19	8402485	8402565	RAB11B	ENSG00000185236	ENST00000328024	ENSE00001298946	8402485	8402565	4	1	1		TRUE				IPR027417, IPR005225	P-loop_NTPase, Small_GTP-bd_dom	FALSE	FALSE
19	8403413	8403558	RAB11B	ENSG00000185236	ENST00000328024	ENSE00001321995	8403413	8404434	5	1	-1						IPR027417, IPR005225	P-loop_NTPase, Small_GTP-bd_dom	FALSE	FALSE
19	8390417	8390456	RAB11B	ENSG00000185236	ENST00000594216	ENSE00002996637	8390393	8390456	1	-1	1						IPR027417, IPR005225	P-loop_NTPase, Small_GTP-bd_dom	FALSE	FALSE
19	8402485	8402594	RAB11B	ENSG00000185236	ENST00000594216	ENSE00002976350	8402485	8402924	4	1	-1						IPR027417, IPR005225	P-loop_NTPase, Small_GTP-bd_dom	FALSE	FALSE
19			RAB11B	ENSG00000185236	ENST00000600719	ENSE00003047312	8389981	8390056	1	-1	-1				TRUE		IPR027417	P-loop_NTPase	FALSE	FALSE
19			RAB11B	ENSG00000185236	ENST00000600719	ENSE00003475689	8399863	8400058	2	-1	-1				TRUE		IPR027417	P-loop_NTPase	FALSE	FALSE
19	8402207	8402279	RAB11B	ENSG00000185236	ENST00000600719	ENSE00003530997	8402086	8402279	3	-1	1						IPR027417	P-loop_NTPase	FALSE	FALSE
19	8402485	8402550	RAB11B	ENSG00000185236	ENST00000600719	ENSE00003140086	8402485	8402550	4	1	1						IPR027417	P-loop_NTPase	FALSE	FALSE
19			RAB11B	ENSG00000185236	ENST00000601897	ENSE00003046579	8390389	8390456	1	-1	-1						IPR027417	P-loop_NTPase	FALSE	FALSE
19	8402485	8402594	RAB11B	ENSG00000185236	ENST00000601897	ENSE00003080717	8402485	8402799	3	1	-1						IPR027417	P-loop_NTPase	FALSE	FALSE
19			TNFAIP8L1	ENSG00000185361	ENST00000327473	ENSE00001406196	4639516	4639629	1	-1	-1				TRUE		IPR038355	TNFAIP8_sf	FALSE	FALSE
19	4651870	4652430	TNFAIP8L1	ENSG00000185361	ENST00000327473	ENSE00001326039	4651867	4655568	2	-1	-1						IPR038355	TNFAIP8_sf	FALSE	FALSE
19			TNFAIP8L1	ENSG00000185361	ENST00000536716	ENSE00002303024	4640017	4640159	1	-1	-1						IPR038355	TNFAIP8_sf	FALSE	FALSE
19	14880426	14881355	OR7A17	ENSG00000185385	ENST00000327462	ENSE00001313878	14880326	14881452	1	-1	-1						IPR017452, IPR000725	GPCR_Rhodpsn_7TM, Olfact_rcpt	FALSE	FALSE
19			OR7A17	ENSG00000185385	ENST00000641113	ENSE00003813914	14885941	14886132	1	-1	-1				TRUE		IPR017452, IPR000725	GPCR_Rhodpsn_7TM, Olfact_rcpt	FALSE	FALSE
19	14880426	14881355	OR7A17	ENSG00000185385	ENST00000641113	ENSE00003813469	14878203	14881551	3	-1	-1						IPR017452, IPR000725, IPR000276, IPR017452, IPR000725	GPCR_Rhodpsn_7TM, Olfact_rcpt, GPCR_Rhodpsn, GPCR_Rhodpsn_7TM, Olfact_rcpt	FALSE	FALSE
19			OR7A17	ENSG00000185385	ENST00000642123	ENSE00003811915	14884644	14884761	1	-1	-1				TRUE		IPR017452, IPR000725	GPCR_Rhodpsn_7TM, Olfact_rcpt	FALSE	FALSE
19			OR7A17	ENSG00000185385	ENST00000642123	ENSE00003812396	14881774	14881871	2	-1	-1						IPR017452, IPR000725	GPCR_Rhodpsn_7TM, Olfact_rcpt	FALSE	FALSE
19			ZSWIM9	ENSG00000185453	ENST00000328759	ENSE00001474018	48170692	48170714	1	-1	-1				TRUE
19	48171803	48172077	ZSWIM9	ENSG00000185453	ENST00000328759	ENSE00001336251	48171794	48172077	2	-1	2						IPR040854	DUF5575	FALSE	FALSE
19	48182455	48182767	ZSWIM9	ENSG00000185453	ENST00000328759	ENSE00001336247	48182455	48182767	3	2	0						IPR040854	DUF5575	FALSE	FALSE
19	48194653	48195918	ZSWIM9	ENSG00000185453	ENST00000328759	ENSE00001310186	48194653	48195918	4	0	0	TRUE
19	48197230	48197259	ZSWIM9	ENSG00000185453	ENST00000328759	ENSE00001409642	48197230	48197620	5	0	-1
19			ZSWIM9	ENSG00000185453	ENST00000614654	ENSE00003847890	48170680	48170714	1	-1	-1						IPR040854	DUF5575	FALSE	FALSE
19	48194653	48196827	ZSWIM9	ENSG00000185453	ENST00000614654	ENSE00003712466	48194653	48197620	4	0	-1						IPR040854	DUF5575	FALSE	FALSE
19			ADAMTSL5	ENSG00000185761	ENST00000330475	ENSE00002773014	1512963	1513019	1	-1	-1				TRUE		IPR036383, IPR018933, IPR013273, IPR010294, IPR008993, IPR001134	TSP1_rpt_sf, Netrin_module_non-TIMP, ADAMTS/ADAMTS-like, ADAM_spacer1, TIMP-like_OB-fold, Netrin_domain	FALSE	FALSE
19	1510845	1510943	ADAMTSL5	ENSG00000185761	ENST00000330475	ENSE00002205003	1510845	1511160	2	-1	0						IPR036383, IPR018933, IPR013273, IPR010294, IPR008993, IPR001134	TSP1_rpt_sf, Netrin_module_non-TIMP, ADAMTS/ADAMTS-like, ADAM_spacer1, TIMP-like_OB-fold, Netrin_domain	FALSE	FALSE
19	1510639	1510730	ADAMTSL5	ENSG00000185761	ENST00000330475	ENSE00003649268	1510639	1510730	3	0	2						IPR036383, IPR018933, IPR013273, IPR010294, IPR008993, IPR001134	TSP1_rpt_sf, Netrin_module_non-TIMP, ADAMTS/ADAMTS-like, ADAM_spacer1, TIMP-like_OB-fold, Netrin_domain	FALSE	FALSE
19	1510368	1510428	ADAMTSL5	ENSG00000185761	ENST00000330475	ENSE00003610348	1510368	1510428	4	2	0						IPR036383, IPR018933, IPR013273, IPR010294, IPR008993, IPR001134	TSP1_rpt_sf, Netrin_module_non-TIMP, ADAMTS/ADAMTS-like, ADAM_spacer1, TIMP-like_OB-fold, Netrin_domain	FALSE	FALSE
19	1510150	1510258	ADAMTSL5	ENSG00000185761	ENST00000330475	ENSE00003788252	1510150	1510258	5	0	1						IPR036383, IPR018933, IPR013273, IPR010294, IPR008993, IPR001134	TSP1_rpt_sf, Netrin_module_non-TIMP, ADAMTS/ADAMTS-like, ADAM_spacer1, TIMP-like_OB-fold, Netrin_domain	FALSE	FALSE
19	1508443	1508570	ADAMTSL5	ENSG00000185761	ENST00000330475	ENSE00003661552	1508443	1508570	6	1	0						IPR036383, IPR018933, IPR013273, IPR010294, IPR008993, IPR001134	TSP1_rpt_sf, Netrin_module_non-TIMP, ADAMTS/ADAMTS-like, ADAM_spacer1, TIMP-like_OB-fold, Netrin_domain	FALSE	FALSE
19	1507998	1508109	ADAMTSL5	ENSG00000185761	ENST00000330475	ENSE00003787239	1507998	1508109	7	0	1						IPR036383, IPR018933, IPR013273, IPR010294, IPR008993, IPR001134	TSP1_rpt_sf, Netrin_module_non-TIMP, ADAMTS/ADAMTS-like, ADAM_spacer1, TIMP-like_OB-fold, Netrin_domain	FALSE	FALSE
19	1507557	1507643	ADAMTSL5	ENSG00000185761	ENST00000330475	ENSE00003619921	1507557	1507643	8	1	1		TRUE				IPR036383, IPR018933, IPR013273, IPR010294, IPR008993, IPR001134	TSP1_rpt_sf, Netrin_module_non-TIMP, ADAMTS/ADAMTS-like, ADAM_spacer1, TIMP-like_OB-fold, Netrin_domain	FALSE	FALSE
19	1507242	1507405	ADAMTSL5	ENSG00000185761	ENST00000330475	ENSE00003691385	1507242	1507405	9	1	0						IPR036383, IPR018933, IPR013273, IPR010294, IPR008993, IPR001134	TSP1_rpt_sf, Netrin_module_non-TIMP, ADAMTS/ADAMTS-like, ADAM_spacer1, TIMP-like_OB-fold, Netrin_domain	FALSE	FALSE
19	1506739	1506928	ADAMTSL5	ENSG00000185761	ENST00000330475	ENSE00003790829	1506739	1506928	10	0	1						IPR036383, IPR018933, IPR013273, IPR010294, IPR008993, IPR001134	TSP1_rpt_sf, Netrin_module_non-TIMP, ADAMTS/ADAMTS-like, ADAM_spacer1, TIMP-like_OB-fold, Netrin_domain	FALSE	FALSE
19	1506590	1506661	ADAMTSL5	ENSG00000185761	ENST00000330475	ENSE00003609233	1506590	1506661	11	1	1		TRUE				IPR036383, IPR018933, IPR013273, IPR010294, IPR008993, IPR001134	TSP1_rpt_sf, Netrin_module_non-TIMP, ADAMTS/ADAMTS-like, ADAM_spacer1, TIMP-like_OB-fold, Netrin_domain	FALSE	FALSE
19	1506015	1506316	ADAMTSL5	ENSG00000185761	ENST00000330475	ENSE00001403474	1505022	1506316	12	1	-1						IPR036383, IPR018933, IPR013273, IPR010294, IPR008993, IPR001134	TSP1_rpt_sf, Netrin_module_non-TIMP, ADAMTS/ADAMTS-like, ADAM_spacer1, TIMP-like_OB-fold, Netrin_domain	FALSE	FALSE
19			ADAMTSL5	ENSG00000185761	ENST00000395467	ENSE00001337778	1512963	1513189	1	-1	-1				TRUE
19			ADAMTSL5	ENSG00000185761	ENST00000395467	ENSE00002292652	1510845	1511160	2	-1	-1				TRUE
19			ADAMTSL5	ENSG00000185761	ENST00000395467	ENSE00003533129	1510639	1510730	3	-1	-1				TRUE
19			ADAMTSL5	ENSG00000185761	ENST00000395467	ENSE00003621752	1510368	1510428	4	-1	-1				TRUE
19			ADAMTSL5	ENSG00000185761	ENST00000395467	ENSE00003735421	1510150	1510258	5	-1	-1				TRUE
19			ADAMTSL5	ENSG00000185761	ENST00000395467	ENSE00003666272	1508443	1508570	6	-1	-1				TRUE
19			ADAMTSL5	ENSG00000185761	ENST00000395467	ENSE00003740218	1507998	1508109	7	-1	-1				TRUE
19			ADAMTSL5	ENSG00000185761	ENST00000395467	ENSE00003518420	1507557	1507643	8	-1	-1				TRUE
19	1507242	1507400	ADAMTSL5	ENSG00000185761	ENST00000395467	ENSE00003652923	1507242	1507405	9	-1	0
19	1506262	1506308	ADAMTSL5	ENSG00000185761	ENST00000395467	ENSE00003644567	1506262	1506308	11	1	0
19	1511625	1511680	ADAMTSL5	ENSG00000185761	ENST00000586272	ENSE00002759054	1511625	1511727	2	-1	2						IPR036383, IPR013273	TSP1_rpt_sf, ADAMTS/ADAMTS-like	FALSE	FALSE
19	1510845	1510917	ADAMTSL5	ENSG00000185761	ENST00000586272	ENSE00003464286	1510845	1510917	3	2	0						IPR036383, IPR013273	TSP1_rpt_sf, ADAMTS/ADAMTS-like	FALSE	FALSE
19	1507545	1507596	ADAMTSL5	ENSG00000185761	ENST00000590090	ENSE00002973127	1507545	1507596	1	0	1
19	55738095	55738374	NLRP9	ENSG00000185792	ENST00000332836	ENSE00001297122	55738095	55738402	1	-1	1						IPR041267, IPR041075, IPR032675, IPR027417, IPR011029, IPR007111, IPR004020	NLRP_HD2, NOD2_WH, LRR_dom_sf, P-loop_NTPase, DEATH-like_dom_sf, NACHT_NTPase, DAPIN	FALSE	FALSE
19	55731999	55733550	NLRP9	ENSG00000185792	ENST00000332836	ENSE00001318104	55731999	55733550	2	1	2						IPR041267, IPR041075, IPR032675, IPR027417, IPR011029, IPR007111, IPR004020	NLRP_HD2, NOD2_WH, LRR_dom_sf, P-loop_NTPase, DEATH-like_dom_sf, NACHT_NTPase, DAPIN	FALSE	FALSE
19	55729831	55729992	NLRP9	ENSG00000185792	ENST00000332836	ENSE00001298283	55729831	55729992	3	2	2			TRUE			IPR041267, IPR041075, IPR032675, IPR027417, IPR011029, IPR007111, IPR004020	NLRP_HD2, NOD2_WH, LRR_dom_sf, P-loop_NTPase, DEATH-like_dom_sf, NACHT_NTPase, DAPIN	FALSE	FALSE
19	55723980	55724144	NLRP9	ENSG00000185792	ENST00000332836	ENSE00001325220	55723980	55724144	4	2	2			TRUE			IPR041267, IPR041075, IPR032675, IPR027417, IPR011029, IPR007111, IPR004020	NLRP_HD2, NOD2_WH, LRR_dom_sf, P-loop_NTPase, DEATH-like_dom_sf, NACHT_NTPase, DAPIN	FALSE	FALSE
19	55716728	55716898	NLRP9	ENSG00000185792	ENST00000332836	ENSE00001290220	55716728	55716898	5	2	2			TRUE			IPR041267, IPR041075, IPR032675, IPR027417, IPR011029, IPR007111, IPR004020	NLRP_HD2, NOD2_WH, LRR_dom_sf, P-loop_NTPase, DEATH-like_dom_sf, NACHT_NTPase, DAPIN	FALSE	FALSE
19	55715055	55715225	NLRP9	ENSG00000185792	ENST00000332836	ENSE00001310082	55715055	55715225	6	2	2			TRUE			IPR041267, IPR041075, IPR032675, IPR027417, IPR011029, IPR007111, IPR004020	NLRP_HD2, NOD2_WH, LRR_dom_sf, P-loop_NTPase, DEATH-like_dom_sf, NACHT_NTPase, DAPIN	FALSE	FALSE
19	55712420	55712590	NLRP9	ENSG00000185792	ENST00000332836	ENSE00001296963	55712420	55712590	7	2	2			TRUE			IPR041267, IPR041075, IPR032675, IPR027417, IPR011029, IPR007111, IPR004020	NLRP_HD2, NOD2_WH, LRR_dom_sf, P-loop_NTPase, DEATH-like_dom_sf, NACHT_NTPase, DAPIN	FALSE	FALSE
19	55711800	55711970	NLRP9	ENSG00000185792	ENST00000332836	ENSE00001316828	55711800	55711970	8	2	2			TRUE			IPR041267, IPR041075, IPR032675, IPR027417, IPR011029, IPR007111, IPR004020	NLRP_HD2, NOD2_WH, LRR_dom_sf, P-loop_NTPase, DEATH-like_dom_sf, NACHT_NTPase, DAPIN	FALSE	FALSE
19	55708912	55709044	NLRP9	ENSG00000185792	ENST00000332836	ENSE00001311490	55708438	55709044	9	2	-1						IPR041267, IPR041075, IPR032675, IPR027417, IPR011029, IPR007111, IPR004020	NLRP_HD2, NOD2_WH, LRR_dom_sf, P-loop_NTPase, DEATH-like_dom_sf, NACHT_NTPase, DAPIN	FALSE	FALSE
19	55738095	55738374	NLRP9	ENSG00000185792	ENST00000590200	ENSE00002905298	55738095	55738374	1	0	1						IPR041267, IPR041075, IPR032675, IPR027417, IPR011029, IPR007111, IPR004020	NLRP_HD2, NOD2_WH, LRR_dom_sf, P-loop_NTPase, DEATH-like_dom_sf, NACHT_NTPase, DAPIN	FALSE	FALSE
19	55711433	55711547	NLRP9	ENSG00000185792	ENST00000590200	ENSE00002820719	55711433	55711547	9	2	0						IPR041267, IPR041075, IPR032675, IPR027417, IPR011029, IPR007111, IPR004020	NLRP_HD2, NOD2_WH, LRR_dom_sf, P-loop_NTPase, DEATH-like_dom_sf, NACHT_NTPase, DAPIN	FALSE	FALSE
19	45792316	45792756	DMWD	ENSG00000185800	ENST00000270223	ENSE00003843978	45792316	45792845	1	-1	0						IPR036322, IPR017986, IPR015943	WD40_repeat_dom_sf, WD40_repeat_dom, WD40/YVTN_repeat-like_dom_sf	FALSE	FALSE
19	45790905	45791087	DMWD	ENSG00000185800	ENST00000270223	ENSE00003659232	45790905	45791087	2	0	0	TRUE					IPR036322, IPR017986, IPR015943	WD40_repeat_dom_sf, WD40_repeat_dom, WD40/YVTN_repeat-like_dom_sf	FALSE	FALSE
19	45785594	45786871	DMWD	ENSG00000185800	ENST00000270223	ENSE00002210498	45785594	45786871	3	0	0	TRUE					IPR036322, IPR017986, IPR015943	WD40_repeat_dom_sf, WD40_repeat_dom, WD40/YVTN_repeat-like_dom_sf	FALSE	FALSE
19	45784641	45784715	DMWD	ENSG00000185800	ENST00000270223	ENSE00003636280	45784641	45784715	4	0	0	TRUE					IPR036322, IPR017986, IPR015943	WD40_repeat_dom_sf, WD40_repeat_dom, WD40/YVTN_repeat-like_dom_sf	FALSE	FALSE
19	45784243	45784290	DMWD	ENSG00000185800	ENST00000270223	ENSE00002296123	45782947	45784290	5	0	-1						IPR036322, IPR017986, IPR015943	WD40_repeat_dom_sf, WD40_repeat_dom, WD40/YVTN_repeat-like_dom_sf	FALSE	FALSE
19	45792316	45792756	DMWD	ENSG00000185800	ENST00000377735	ENSE00002300645	45792316	45792802	1	-1	0						IPR036322, IPR017986, IPR015943	WD40_repeat_dom_sf, WD40_repeat_dom, WD40/YVTN_repeat-like_dom_sf	FALSE	FALSE
19	45790905	45791045	DMWD	ENSG00000185800	ENST00000597053	ENSE00003165131	45790905	45791045	1	0	0	TRUE
19	45789320	45789487	DMWD	ENSG00000185800	ENST00000597053	ENSE00003019518	45789259	45789487	2	0	-1
19	45792316	45792437	DMWD	ENSG00000185800	ENST00000598237	ENSE00002986886	45792316	45792437	1	1	0
19	45790761	45791087	DMWD	ENSG00000185800	ENST00000598237	ENSE00003214887	45790567	45791087	2	0	-1
19	45785426	45785910	DMWD	ENSG00000185800	ENST00000602829	ENSE00003243914	45785256	45785910	1	1	-1
19			ZNF829	ENSG00000185869	ENST00000391711	ENSE00002123122	36916011	36916291	1	-1	-1				TRUE		IPR036236, IPR036051, IPR013087	Znf_C2H2_sf, KRAB_dom_sf, Znf_C2H2_type	FALSE	FALSE
19	36915130	36915167	ZNF829	ENSG00000185869	ENST00000391711	ENSE00003566113	36915130	36915251	2	-1	2						IPR036236, IPR036051, IPR013087	Znf_C2H2_sf, KRAB_dom_sf, Znf_C2H2_type	FALSE	FALSE
19	36914965	36915022	ZNF829	ENSG00000185869	ENST00000391711	ENSE00003667042	36914965	36915022	3	2	0						IPR036236, IPR036051, IPR013087	Znf_C2H2_sf, KRAB_dom_sf, Znf_C2H2_type	FALSE	FALSE
19	36908333	36908459	ZNF829	ENSG00000185869	ENST00000391711	ENSE00003487087	36908333	36908459	4	0	1						IPR036236, IPR036051, IPR013087	Znf_C2H2_sf, KRAB_dom_sf, Znf_C2H2_type	FALSE	FALSE
19	36907929	36908024	ZNF829	ENSG00000185869	ENST00000391711	ENSE00002507445	36907929	36908024	5	1	1		TRUE				IPR036236, IPR036051, IPR013087	Znf_C2H2_sf, KRAB_dom_sf, Znf_C2H2_type	FALSE	FALSE
19	36891492	36892471	ZNF829	ENSG00000185869	ENST00000391711	ENSE00002130171	36888124	36892471	6	1	-1						IPR036236, IPR036051, IPR013087	Znf_C2H2_sf, KRAB_dom_sf, Znf_C2H2_type	FALSE	FALSE
19	36915796	36915954	ZNF829	ENSG00000185869	ENST00000520965	ENSE00002089895	36915796	36916021	1	-1	0						IPR036236, IPR036051, IPR013087	Znf_C2H2_sf, KRAB_dom_sf, Znf_C2H2_type	FALSE	FALSE
19	36915130	36915251	ZNF829	ENSG00000185869	ENST00000520965	ENSE00003648758	36915130	36915251	2	0	2						IPR036236, IPR036051, IPR013087	Znf_C2H2_sf, KRAB_dom_sf, Znf_C2H2_type	FALSE	FALSE
19			FFAR3	ENSG00000185897	ENST00000327809	ENSE00001296125	35358460	35358649	1	-1	-1						IPR017452, IPR013312	GPCR_Rhodpsn_7TM, GPR40-rel_orph	FALSE	FALSE
19	35358891	35359931	FFAR3	ENSG00000185897	ENST00000327809	ENSE00001298206	35358880	35360489	2	-1	-1						IPR017452, IPR013312	GPCR_Rhodpsn_7TM, GPR40-rel_orph	FALSE	FALSE
19	35358891	35359931	FFAR3	ENSG00000185897	ENST00000594310	ENSE00003156464	35358821	35360002	1	-1	-1						IPR017452, IPR013312	GPCR_Rhodpsn_7TM, GPR40-rel_orph	FALSE	FALSE
19			PLK5	ENSG00000185988	ENST00000334770	ENSE00001431090	1524887	1525418	1	-1	-1				TRUE		IPR036947, IPR033701, IPR011009	POLO_box_dom_sf, POLO_box_1, Kinase-like_dom_sf	FALSE	FALSE
19	1526997	1526998	PLK5	ENSG00000185988	ENST00000334770	ENSE00001433227	1526903	1526998	5	-1	2						IPR036947, IPR033701, IPR011009	POLO_box_dom_sf, POLO_box_1, Kinase-like_dom_sf	FALSE	FALSE
19	1527936	1528134	PLK5	ENSG00000185988	ENST00000334770	ENSE00001337887	1527936	1528134	6	2	0						IPR036947, IPR033701, IPR011009	POLO_box_dom_sf, POLO_box_1, Kinase-like_dom_sf	FALSE	FALSE
19	1528302	1528428	PLK5	ENSG00000185988	ENST00000334770	ENSE00001337882	1528302	1528428	7	0	1						IPR036947, IPR033701, IPR011009	POLO_box_dom_sf, POLO_box_1, Kinase-like_dom_sf	FALSE	FALSE
19	1528898	1528974	PLK5	ENSG00000185988	ENST00000334770	ENSE00002958435	1528898	1528974	8	1	0						IPR036947, IPR033701, IPR011009	POLO_box_dom_sf, POLO_box_1, Kinase-like_dom_sf	FALSE	FALSE
19	1529406	1529490	PLK5	ENSG00000185988	ENST00000334770	ENSE00001337878	1529406	1529490	9	0	1						IPR036947, IPR033701, IPR011009	POLO_box_dom_sf, POLO_box_1, Kinase-like_dom_sf	FALSE	FALSE
19	1529747	1529824	PLK5	ENSG00000185988	ENST00000334770	ENSE00001337877	1529747	1529824	10	1	1		TRUE				IPR036947, IPR033701, IPR011009	POLO_box_dom_sf, POLO_box_1, Kinase-like_dom_sf	FALSE	FALSE
19	1531738	1531883	PLK5	ENSG00000185988	ENST00000334770	ENSE00001337876	1531738	1531883	11	1	0						IPR036947, IPR033701, IPR011009	POLO_box_dom_sf, POLO_box_1, Kinase-like_dom_sf	FALSE	FALSE
19	1533931	1534041	PLK5	ENSG00000185988	ENST00000334770	ENSE00001337873	1533931	1534041	12	0	0	TRUE					IPR036947, IPR033701, IPR011009	POLO_box_dom_sf, POLO_box_1, Kinase-like_dom_sf	FALSE	FALSE
19	1535065	1535250	PLK5	ENSG00000185988	ENST00000334770	ENSE00001337883	1535065	1535456	13	0	-1						IPR036947, IPR033701, IPR011009	POLO_box_dom_sf, POLO_box_1, Kinase-like_dom_sf	FALSE	FALSE
19	1535065	1535250	PLK5	ENSG00000185988	ENST00000454744	ENSE00001620858	1535065	1536046	14	0	-1						IPR036947, IPR033701, IPR011009	POLO_box_dom_sf, POLO_box_1, Kinase-like_dom_sf	FALSE	FALSE
19			PLK5	ENSG00000185988	ENST00000642079	ENSE00003811731	1524077	1524246	1	-1	-1						IPR036947, IPR033701, IPR011009	POLO_box_dom_sf, POLO_box_1, Kinase-like_dom_sf	FALSE	FALSE
19	1533719	1533848	PLK5	ENSG00000185988	ENST00000642079	ENSE00003812689	1533719	1533848	13	0	1						IPR036947, IPR033701, IPR011009	POLO_box_dom_sf, POLO_box_1, Kinase-like_dom_sf	FALSE	FALSE
19	1533931	1534001	PLK5	ENSG00000185988	ENST00000642079	ENSE00003813331	1533931	1534041	14	1	-1						IPR036947, IPR033701, IPR011009	POLO_box_dom_sf, POLO_box_1, Kinase-like_dom_sf	FALSE	FALSE
19			PLK5	ENSG00000185988	ENST00000642079	ENSE00003813450	1535065	1535457	15	-1	-1						IPR036947, IPR033701, IPR011009	POLO_box_dom_sf, POLO_box_1, Kinase-like_dom_sf	FALSE	FALSE
19	1528338	1528428	PLK5	ENSG00000185988	ENST00000673648	ENSE00003896679	1528338	1528428	1	0	1						IPR036947	POLO_box_dom_sf	FALSE	FALSE
19	1528814	1528974	PLK5	ENSG00000185988	ENST00000673648	ENSE00003896306	1528814	1528974	2	1	0						IPR036947	POLO_box_dom_sf	FALSE	FALSE
19	1535065	1535107	PLK5	ENSG00000185988	ENST00000673648	ENSE00003897484	1535065	1535107	7	0	1						IPR036947	POLO_box_dom_sf	FALSE	FALSE
19			PLK5	ENSG00000185988	ENST00000673796	ENSE00003896601	1508023	1508116	1	-1	-1						IPR036947, IPR033701, IPR011009	POLO_box_dom_sf, POLO_box_1, Kinase-like_dom_sf	FALSE	FALSE
19			PLK5	ENSG00000185988	ENST00000673796	ENSE00003897342	1517472	1517519	2	-1	-1				TRUE		IPR036947, IPR033701, IPR011009	POLO_box_dom_sf, POLO_box_1, Kinase-like_dom_sf	FALSE	FALSE
19			PLK5	ENSG00000185988	ENST00000673796	ENSE00003897852	1518292	1518436	3	-1	-1				TRUE		IPR036947, IPR033701, IPR011009	POLO_box_dom_sf, POLO_box_1, Kinase-like_dom_sf	FALSE	FALSE
19			PLK5	ENSG00000185988	ENST00000673796	ENSE00001693446	1525305	1525418	4	-1	-1				TRUE		IPR036947, IPR033701, IPR011009	POLO_box_dom_sf, POLO_box_1, Kinase-like_dom_sf	FALSE	FALSE
19			PLK5	ENSG00000185988	ENST00000673796	ENSE00001427880	1525595	1525711	5	-1	-1				TRUE		IPR036947, IPR033701, IPR011009	POLO_box_dom_sf, POLO_box_1, Kinase-like_dom_sf	FALSE	FALSE
19			PLK5	ENSG00000185988	ENST00000673796	ENSE00001430056	1526486	1526615	6	-1	-1				TRUE		IPR036947, IPR033701, IPR011009	POLO_box_dom_sf, POLO_box_1, Kinase-like_dom_sf	FALSE	FALSE
19			PLK5	ENSG00000185988	ENST00000673796	ENSE00001417366	1526704	1526791	7	-1	-1				TRUE		IPR036947, IPR033701, IPR011009	POLO_box_dom_sf, POLO_box_1, Kinase-like_dom_sf	FALSE	FALSE
19	1526997	1526998	PLK5	ENSG00000185988	ENST00000673796	ENSE00003896867	1526905	1526998	8	-1	2						IPR036947, IPR033701, IPR011009	POLO_box_dom_sf, POLO_box_1, Kinase-like_dom_sf	FALSE	FALSE
19	1535065	1535250	PLK5	ENSG00000185988	ENST00000673796	ENSE00003897594	1535065	1535286	16	0	-1						IPR036947, IPR033701, IPR011009	POLO_box_dom_sf, POLO_box_1, Kinase-like_dom_sf	FALSE	FALSE
19			PLK5	ENSG00000185988	ENST00000673896	ENSE00003896266	1525351	1525711	1	-1	-1						IPR036947, IPR033701, IPR011009	POLO_box_dom_sf, POLO_box_1, Kinase-like_dom_sf	FALSE	FALSE
19	1535065	1535250	PLK5	ENSG00000185988	ENST00000673896	ENSE00003898014	1535065	1535296	11	0	-1						IPR036947, IPR033701, IPR011009	POLO_box_dom_sf, POLO_box_1, Kinase-like_dom_sf	FALSE	FALSE
19	19516239	19516332	NDUFA13	ENSG00000186010	ENST00000428459	ENSE00003557595	19516230	19516332	1	-1	1
19	19526182	19526260	NDUFA13	ENSG00000186010	ENST00000428459	ENSE00003704912	19526182	19526260	2	1	2
19	19527281	19527352	NDUFA13	ENSG00000186010	ENST00000428459	ENSE00003702529	19527281	19527352	3	2	2			TRUE
19	19527701	19527908	NDUFA13	ENSG00000186010	ENST00000428459	ENSE00002081494	19527701	19528022	4	2	-1
19	19516239	19516332	NDUFA13	ENSG00000186010	ENST00000502506	ENSE00002942743	19515736	19516332	1	-1	1
19	19526025	19526254	NDUFA13	ENSG00000186010	ENST00000502506	ENSE00002026939	19526025	19526260	2	1	-1
19			NDUFA13	ENSG00000186010	ENST00000502506	ENSE00003623648	19527281	19527352	3	-1	-1				TRUE
19			NDUFA13	ENSG00000186010	ENST00000502506	ENSE00003705718	19527701	19527770	4	-1	-1				TRUE
19			NDUFA13	ENSG00000186010	ENST00000502506	ENSE00002087345	19528007	19528197	5	-1	-1
19	19516239	19516332	NDUFA13	ENSG00000186010	ENST00000503283	ENSE00002036621	19516228	19516332	1	-1	1
19	19527701	19527770	NDUFA13	ENSG00000186010	ENST00000503283	ENSE00003707311	19527701	19527770	4	2	0
19	19528556	19528603	NDUFA13	ENSG00000186010	ENST00000503283	ENSE00002081133	19528556	19529054	5	0	-1
19	19516239	19516332	NDUFA13	ENSG00000186010	ENST00000507754	ENSE00002772751	19516225	19516332	1	-1	1
19	19528007	19528126	NDUFA13	ENSG00000186010	ENST00000507754	ENSE00002067953	19528007	19528198	5	0	-1
19	19516261	19516332	NDUFA13	ENSG00000186010	ENST00000606722	ENSE00003696705	19516261	19516332	1	1	1
19	19527281	19527356	NDUFA13	ENSG00000186010	ENST00000606722	ENSE00003694912	19527281	19527372	3	2	-1
19			NDUFA13	ENSG00000186010	ENST00000606722	ENSE00003701774	19528007	19528195	5	-1	-1
19			ZNF566	ENSG00000186017	ENST00000392170	ENSE00001607597	36489474	36489561	1	-1	-1				TRUE		IPR036236, IPR036051, IPR013087	Znf_C2H2_sf, KRAB_dom_sf, Znf_C2H2_type	FALSE	FALSE
19	36476549	36476557	ZNF566	ENSG00000186017	ENST00000392170	ENSE00003668658	36476549	36476616	2	-1	0						IPR036236, IPR036051, IPR013087	Znf_C2H2_sf, KRAB_dom_sf, Znf_C2H2_type	FALSE	FALSE
19	36473332	36473458	ZNF566	ENSG00000186017	ENST00000392170	ENSE00002494351	36473332	36473458	3	0	1						IPR036236, IPR036051, IPR013087	Znf_C2H2_sf, KRAB_dom_sf, Znf_C2H2_type	FALSE	FALSE
19	36472911	36473009	ZNF566	ENSG00000186017	ENST00000392170	ENSE00001732150	36472911	36473009	4	1	1		TRUE				IPR036236, IPR036051, IPR013087	Znf_C2H2_sf, KRAB_dom_sf, Znf_C2H2_type	FALSE	FALSE
19	36448977	36450001	ZNF566	ENSG00000186017	ENST00000392170	ENSE00001650923	36447629	36450001	5	1	-1						IPR036236, IPR036051, IPR013087	Znf_C2H2_sf, KRAB_dom_sf, Znf_C2H2_type	FALSE	FALSE
19			ZNF566	ENSG00000186017	ENST00000424129	ENSE00001875816	36489474	36489506	1	-1	-1						IPR036236, IPR036051, IPR013087	Znf_C2H2_sf, KRAB_dom_sf, Znf_C2H2_type	FALSE	FALSE
19	36472911	36473006	ZNF566	ENSG00000186017	ENST00000424129	ENSE00001115020	36472911	36473006	4	1	1						IPR036236, IPR036051, IPR013087	Znf_C2H2_sf, KRAB_dom_sf, Znf_C2H2_type	FALSE	FALSE
19	36448977	36450001	ZNF566	ENSG00000186017	ENST00000424129	ENSE00001365349	36447682	36450001	5	1	-1						IPR036236, IPR036051, IPR013087	Znf_C2H2_sf, KRAB_dom_sf, Znf_C2H2_type	FALSE	FALSE
19			ZNF566	ENSG00000186017	ENST00000427002	ENSE00001762607	36489486	36489537	1	-1	-1						IPR036051	KRAB_dom_sf	FALSE	FALSE
19	36449764	36450001	ZNF566	ENSG00000186017	ENST00000427002	ENSE00001652313	36449764	36450001	5	1	2						IPR036051	KRAB_dom_sf	FALSE	FALSE
19			ZNF566	ENSG00000186017	ENST00000434377	ENSE00001510943	36489413	36489435	1	-1	-1						IPR036236, IPR036051, IPR013087	Znf_C2H2_sf, KRAB_dom_sf, Znf_C2H2_type	FALSE	FALSE
19	36448977	36450001	ZNF566	ENSG00000186017	ENST00000434377	ENSE00001796177	36445119	36450001	5	1	-1						IPR036236, IPR036051, IPR013087	Znf_C2H2_sf, KRAB_dom_sf, Znf_C2H2_type	FALSE	FALSE
19			ZNF566	ENSG00000186017	ENST00000452939	ENSE00001600800	36489486	36489518	1	-1	-1						IPR036236, IPR036051, IPR013087	Znf_C2H2_sf, KRAB_dom_sf, Znf_C2H2_type	FALSE	FALSE
19	36449533	36450001	ZNF566	ENSG00000186017	ENST00000452939	ENSE00001637219	36449533	36450001	5	1	2						IPR036236, IPR036051, IPR013087	Znf_C2H2_sf, KRAB_dom_sf, Znf_C2H2_type	FALSE	FALSE
19			ZNF566	ENSG00000186017	ENST00000493391	ENSE00001819014	36489486	36489861	1	-1	-1						IPR036236	Znf_C2H2_sf	FALSE	FALSE
19			ZNF566	ENSG00000186017	ENST00000493391	ENSE00003643158	36476549	36476616	2	-1	-1				TRUE		IPR036236	Znf_C2H2_sf	FALSE	FALSE
19	36448977	36449921	ZNF566	ENSG00000186017	ENST00000493391	ENSE00001954186	36447021	36450001	3	-1	-1						IPR036236	Znf_C2H2_sf	FALSE	FALSE
19	36449399	36449555	ZNF566	ENSG00000186017	ENST00000587567	ENSE00002846307	36449399	36449555	1	0	1						IPR036236	Znf_C2H2_sf	FALSE	FALSE
19	36446039	36446115	ZNF566	ENSG00000186017	ENST00000587567	ENSE00002930959	36445119	36446115	2	1	-1						IPR036236	Znf_C2H2_sf	FALSE	FALSE
19			ZNF529	ENSG00000186020	ENST00000334116	ENSE00001390054	36573140	36573288	1	-1	-1				TRUE		IPR036236	Znf_C2H2_sf	FALSE	FALSE
19			ZNF529	ENSG00000186020	ENST00000334116	ENSE00003564786	36572333	36572392	2	-1	-1				TRUE		IPR036236	Znf_C2H2_sf	FALSE	FALSE
19			ZNF529	ENSG00000186020	ENST00000334116	ENSE00003601287	36556104	36556197	3	-1	-1				TRUE		IPR036236	Znf_C2H2_sf	FALSE	FALSE
19			ZNF529	ENSG00000186020	ENST00000334116	ENSE00003472128	36554670	36554796	4	-1	-1				TRUE		IPR036236	Znf_C2H2_sf	FALSE	FALSE
19			ZNF529	ENSG00000186020	ENST00000334116	ENSE00002835974	36551877	36551977	5	-1	-1				TRUE		IPR036236	Znf_C2H2_sf	FALSE	FALSE
19	36546866	36548242	ZNF529	ENSG00000186020	ENST00000334116	ENSE00001727247	36543616	36548322	6	-1	-1						IPR036236	Znf_C2H2_sf	FALSE	FALSE
19	36547558	36547764	ZNF529	ENSG00000186020	ENST00000452073	ENSE00001762733	36547558	36547764	1	1	1						IPR036236	Znf_C2H2_sf	FALSE	FALSE
19	36534831	36534961	ZNF529	ENSG00000186020	ENST00000452073	ENSE00001689022	36534774	36534961	2	1	-1						IPR036236	Znf_C2H2_sf	FALSE	FALSE
19			ZNF529	ENSG00000186020	ENST00000585960	ENSE00002804280	36605126	36605257	1	-1	-1				TRUE		IPR036051	KRAB_dom_sf	FALSE	FALSE
19	36556104	36556157	ZNF529	ENSG00000186020	ENST00000585960	ENSE00003667112	36556104	36556197	3	-1	0						IPR036051	KRAB_dom_sf	FALSE	FALSE
19	36554670	36554796	ZNF529	ENSG00000186020	ENST00000585960	ENSE00003466838	36554670	36554796	4	0	1						IPR036236, IPR036051, IPR013087	Znf_C2H2_sf, KRAB_dom_sf, Znf_C2H2_type	FALSE	FALSE
19	36548228	36548322	ZNF529	ENSG00000186020	ENST00000585960	ENSE00002918094	36548228	36548322	5	1	0						IPR036051	KRAB_dom_sf	FALSE	FALSE
19			ZNF529	ENSG00000186020	ENST00000585983	ENSE00002956124	36605126	36605243	1	-1	-1						IPR036051	KRAB_dom_sf	FALSE	FALSE
19			ZNF529	ENSG00000186020	ENST00000585983	ENSE00002845676	36589615	36589701	2	-1	-1				TRUE		IPR036051	KRAB_dom_sf	FALSE	FALSE
19	36572333	36572346	ZNF529	ENSG00000186020	ENST00000585983	ENSE00003497591	36572333	36572392	3	-1	2						IPR036236, IPR036051, IPR013087	Znf_C2H2_sf, KRAB_dom_sf, Znf_C2H2_type	FALSE	FALSE
19	36556104	36556197	ZNF529	ENSG00000186020	ENST00000585983	ENSE00003623172	36556104	36556197	4	2	0						IPR036236, IPR036051, IPR013087	Znf_C2H2_sf, KRAB_dom_sf, Znf_C2H2_type	FALSE	FALSE
19	36548227	36548322	ZNF529	ENSG00000186020	ENST00000585983	ENSE00002910368	36548227	36548322	6	1	1						IPR036051	KRAB_dom_sf	FALSE	FALSE
19	36547390	36547528	ZNF529	ENSG00000186020	ENST00000590656	ENSE00002817091	36547390	36547528	1	0	1						IPR036236	Znf_C2H2_sf	FALSE	FALSE
19	36545870	36545933	ZNF529	ENSG00000186020	ENST00000590656	ENSE00002958179	36545870	36545933	2	1	2						IPR036236	Znf_C2H2_sf	FALSE	FALSE
19	36543813	36543828	ZNF529	ENSG00000186020	ENST00000590656	ENSE00002738075	36543613	36543828	3	2	-1						IPR036236	Znf_C2H2_sf	FALSE	FALSE
19			ZNF529	ENSG00000186020	ENST00000591340	ENSE00002749174	36573140	36573292	1	-1	-1						IPR036236, IPR036051, IPR013087	Znf_C2H2_sf, KRAB_dom_sf, Znf_C2H2_type	FALSE	FALSE
19	36546866	36548322	ZNF529	ENSG00000186020	ENST00000591340	ENSE00002890383	36543613	36548322	5	1	-1						IPR036236, IPR036051, IPR013087	Znf_C2H2_sf, KRAB_dom_sf, Znf_C2H2_type	FALSE	FALSE
19			ZNF284	ENSG00000186026	ENST00000421176	ENSE00001680413	44072159	44072291	1	-1	-1				TRUE		IPR036236, IPR036051, IPR013087	Znf_C2H2_sf, KRAB_dom_sf, Znf_C2H2_type	FALSE	FALSE
19	44076390	44076404	ZNF284	ENSG00000186026	ENST00000421176	ENSE00003574296	44076322	44076404	2	-1	0						IPR036236, IPR036051, IPR013087	Znf_C2H2_sf, KRAB_dom_sf, Znf_C2H2_type	FALSE	FALSE
19	44081015	44081141	ZNF284	ENSG00000186026	ENST00000421176	ENSE00003547211	44081015	44081141	3	0	1						IPR036236, IPR036051, IPR013087	Znf_C2H2_sf, KRAB_dom_sf, Znf_C2H2_type	FALSE	FALSE
19	44082013	44082105	ZNF284	ENSG00000186026	ENST00000421176	ENSE00003548728	44082013	44082105	4	1	1		TRUE				IPR036236, IPR036051, IPR013087	Znf_C2H2_sf, KRAB_dom_sf, Znf_C2H2_type	FALSE	FALSE
19	44085714	44087260	ZNF284	ENSG00000186026	ENST00000421176	ENSE00002772151	44085714	44089613	5	1	-1						IPR036236, IPR036051, IPR013087	Znf_C2H2_sf, KRAB_dom_sf, Znf_C2H2_type	FALSE	FALSE
19	3700297	3700390	PIP5K1C	ENSG00000186111	ENST00000335312	ENSE00002751293	3700297	3700468	1	-1	1						IPR027484, IPR027483, IPR023610	PInositol-4-P-5-kinase_N, PInositol-4-P-5-kinase_C, PInositol-4-P-5-kinase	FALSE	FALSE
19	3667322	3667353	PIP5K1C	ENSG00000186111	ENST00000335312	ENSE00003662736	3667322	3667353	2	1	0						IPR027484, IPR027483, IPR023610	PInositol-4-P-5-kinase_N, PInositol-4-P-5-kinase_C, PInositol-4-P-5-kinase	FALSE	FALSE
19	3664822	3664914	PIP5K1C	ENSG00000186111	ENST00000335312	ENSE00003594660	3664822	3664914	3	0	0	TRUE					IPR027484, IPR027483, IPR023610	PInositol-4-P-5-kinase_N, PInositol-4-P-5-kinase_C, PInositol-4-P-5-kinase	FALSE	FALSE
19	3661871	3662001	PIP5K1C	ENSG00000186111	ENST00000335312	ENSE00003630867	3661871	3662001	4	0	2						IPR027484, IPR027483, IPR023610	PInositol-4-P-5-kinase_N, PInositol-4-P-5-kinase_C, PInositol-4-P-5-kinase	FALSE	FALSE
19	3660966	3661083	PIP5K1C	ENSG00000186111	ENST00000335312	ENSE00003474081	3660966	3661083	5	2	0						IPR027484, IPR027483, IPR023610	PInositol-4-P-5-kinase_N, PInositol-4-P-5-kinase_C, PInositol-4-P-5-kinase	FALSE	FALSE
19	3656405	3656557	PIP5K1C	ENSG00000186111	ENST00000335312	ENSE00003547932	3656405	3656557	6	0	0	TRUE					IPR027484, IPR027483, IPR023610	PInositol-4-P-5-kinase_N, PInositol-4-P-5-kinase_C, PInositol-4-P-5-kinase	FALSE	FALSE
19	3653290	3653589	PIP5K1C	ENSG00000186111	ENST00000335312	ENSE00003639966	3653290	3653589	7	0	0	TRUE					IPR027484, IPR027483, IPR023610	PInositol-4-P-5-kinase_N, PInositol-4-P-5-kinase_C, PInositol-4-P-5-kinase	FALSE	FALSE
19	3651826	3652031	PIP5K1C	ENSG00000186111	ENST00000335312	ENSE00003547074	3651826	3652031	8	0	2						IPR027484, IPR027483, IPR023610	PInositol-4-P-5-kinase_N, PInositol-4-P-5-kinase_C, PInositol-4-P-5-kinase	FALSE	FALSE
19	3648625	3648708	PIP5K1C	ENSG00000186111	ENST00000335312	ENSE00003656395	3648625	3648708	9	2	2			TRUE			IPR027484, IPR027483, IPR023610	PInositol-4-P-5-kinase_N, PInositol-4-P-5-kinase_C, PInositol-4-P-5-kinase	FALSE	FALSE
19	3647338	3647386	PIP5K1C	ENSG00000186111	ENST00000335312	ENSE00003562391	3647338	3647386	10	2	0						IPR027484, IPR027483, IPR023610	PInositol-4-P-5-kinase_N, PInositol-4-P-5-kinase_C, PInositol-4-P-5-kinase	FALSE	FALSE
19	3645974	3646058	PIP5K1C	ENSG00000186111	ENST00000335312	ENSE00003651897	3645974	3646058	11	0	1						IPR027484, IPR027483, IPR023610	PInositol-4-P-5-kinase_N, PInositol-4-P-5-kinase_C, PInositol-4-P-5-kinase	FALSE	FALSE
19	3644087	3644251	PIP5K1C	ENSG00000186111	ENST00000335312	ENSE00000664358	3644087	3644251	12	1	1		TRUE				IPR027484, IPR027483, IPR023610	PInositol-4-P-5-kinase_N, PInositol-4-P-5-kinase_C, PInositol-4-P-5-kinase	FALSE	FALSE
19	3643243	3643381	PIP5K1C	ENSG00000186111	ENST00000335312	ENSE00000664359	3643243	3643381	13	1	2						IPR027484, IPR027483, IPR023610	PInositol-4-P-5-kinase_N, PInositol-4-P-5-kinase_C, PInositol-4-P-5-kinase	FALSE	FALSE
19	3642907	3642939	PIP5K1C	ENSG00000186111	ENST00000335312	ENSE00000664360	3642907	3642939	14	2	2			TRUE			IPR027484, IPR027483, IPR023610	PInositol-4-P-5-kinase_N, PInositol-4-P-5-kinase_C, PInositol-4-P-5-kinase	FALSE	FALSE
19	3641705	3641809	PIP5K1C	ENSG00000186111	ENST00000335312	ENSE00000664361	3641705	3641809	15	2	2			TRUE			IPR027484, IPR027483, IPR023610	PInositol-4-P-5-kinase_N, PInositol-4-P-5-kinase_C, PInositol-4-P-5-kinase	FALSE	FALSE
19	3638884	3639016	PIP5K1C	ENSG00000186111	ENST00000335312	ENSE00000664362	3638884	3639016	16	2	0						IPR027484, IPR027483, IPR023610	PInositol-4-P-5-kinase_N, PInositol-4-P-5-kinase_C, PInositol-4-P-5-kinase	FALSE	FALSE
19	3633437	3633520	PIP5K1C	ENSG00000186111	ENST00000335312	ENSE00000664363	3633437	3633520	17	0	0	TRUE					IPR027484, IPR027483, IPR023610	PInositol-4-P-5-kinase_N, PInositol-4-P-5-kinase_C, PInositol-4-P-5-kinase	FALSE	FALSE
19	3633167	3633169	PIP5K1C	ENSG00000186111	ENST00000335312	ENSE00001056314	3630183	3633169	18	0	-1						IPR027484, IPR027483, IPR023610	PInositol-4-P-5-kinase_N, PInositol-4-P-5-kinase_C, PInositol-4-P-5-kinase	FALSE	FALSE
19	3700297	3700390	PIP5K1C	ENSG00000186111	ENST00000537021	ENSE00002237153	3700297	3700390	1	0	1						IPR027484, IPR027483, IPR023610	PInositol-4-P-5-kinase_N, PInositol-4-P-5-kinase_C, PInositol-4-P-5-kinase	FALSE	FALSE
19	3637824	3638006	PIP5K1C	ENSG00000186111	ENST00000537021	ENSE00002241647	3636601	3638006	17	0	-1						IPR027484, IPR027483, IPR023610	PInositol-4-P-5-kinase_N, PInositol-4-P-5-kinase_C, PInositol-4-P-5-kinase	FALSE	FALSE
19	3700297	3700390	PIP5K1C	ENSG00000186111	ENST00000539785	ENSE00002252330	3700297	3700465	1	-1	1						IPR027484, IPR027483, IPR023610	PInositol-4-P-5-kinase_N, PInositol-4-P-5-kinase_C, PInositol-4-P-5-kinase	FALSE	FALSE
19	3633167	3633169	PIP5K1C	ENSG00000186111	ENST00000539785	ENSE00002313058	3632876	3633169	17	0	-1						IPR027484, IPR027483, IPR023610	PInositol-4-P-5-kinase_N, PInositol-4-P-5-kinase_C, PInositol-4-P-5-kinase	FALSE	FALSE
19	3637410	3637613	PIP5K1C	ENSG00000186111	ENST00000589578	ENSE00002869331	3636601	3637613	17	0	-1						IPR027484, IPR027483, IPR023610	PInositol-4-P-5-kinase_N, PInositol-4-P-5-kinase_C, PInositol-4-P-5-kinase	FALSE	FALSE
19			CYP4F2	ENSG00000186115	ENST00000011989	ENSE00003712912	15898026	15898057	1	-1	-1				TRUE		IPR036396, IPR017972, IPR002401	Cyt_P450_sf, Cyt_P450_CS, Cyt_P450_E_grp-I	FALSE	FALSE
19	15897414	15897611	CYP4F2	ENSG00000186115	ENST00000011989	ENSE00003706400	15897414	15897612	2	-1	0						IPR036396, IPR017972, IPR002401	Cyt_P450_sf, Cyt_P450_CS, Cyt_P450_E_grp-I	FALSE	FALSE
19	15893737	15893881	CYP4F2	ENSG00000186115	ENST00000011989	ENSE00003746213	15893737	15893881	3	0	1						IPR036396, IPR017972, IPR002401	Cyt_P450_sf, Cyt_P450_CS, Cyt_P450_E_grp-I	FALSE	FALSE
19	15892529	15892582	CYP4F2	ENSG00000186115	ENST00000011989	ENSE00003725631	15892529	15892582	4	1	1		TRUE				IPR036396, IPR017972, IPR002401	Cyt_P450_sf, Cyt_P450_CS, Cyt_P450_E_grp-I	FALSE	FALSE
19	15892309	15892436	CYP4F2	ENSG00000186115	ENST00000011989	ENSE00003728011	15892309	15892436	5	1	0						IPR036396, IPR017972, IPR002401	Cyt_P450_sf, Cyt_P450_CS, Cyt_P450_E_grp-I	FALSE	FALSE
19	15890312	15890433	CYP4F2	ENSG00000186115	ENST00000011989	ENSE00003501262	15890312	15890433	6	0	2						IPR036396, IPR017972, IPR002401	Cyt_P450_sf, Cyt_P450_CS, Cyt_P450_E_grp-I	FALSE	FALSE
19	15889423	15889693	CYP4F2	ENSG00000186115	ENST00000011989	ENSE00003529909	15889423	15889693	7	2	0						IPR036396, IPR017972, IPR002401	Cyt_P450_sf, Cyt_P450_CS, Cyt_P450_E_grp-I	FALSE	FALSE
19	15886242	15886308	CYP4F2	ENSG00000186115	ENST00000011989	ENSE00003589764	15886242	15886308	8	0	1						IPR036396, IPR017972, IPR002401	Cyt_P450_sf, Cyt_P450_CS, Cyt_P450_E_grp-I	FALSE	FALSE
19	15885924	15886053	CYP4F2	ENSG00000186115	ENST00000011989	ENSE00003507172	15885924	15886053	9	1	2						IPR036396, IPR017972, IPR002401	Cyt_P450_sf, Cyt_P450_CS, Cyt_P450_E_grp-I	FALSE	FALSE
19	15879764	15879897	CYP4F2	ENSG00000186115	ENST00000011989	ENSE00003482602	15879764	15879897	10	2	1						IPR036396, IPR017972, IPR002401	Cyt_P450_sf, Cyt_P450_CS, Cyt_P450_E_grp-I	FALSE	FALSE
19	15879604	15879668	CYP4F2	ENSG00000186115	ENST00000011989	ENSE00003625290	15879604	15879668	11	1	0						IPR036396, IPR017972, IPR002401	Cyt_P450_sf, Cyt_P450_CS, Cyt_P450_E_grp-I	FALSE	FALSE
19	15879346	15879428	CYP4F2	ENSG00000186115	ENST00000011989	ENSE00003634431	15879346	15879428	12	0	2						IPR036396, IPR017972, IPR002401	Cyt_P450_sf, Cyt_P450_CS, Cyt_P450_E_grp-I	FALSE	FALSE
19	15878771	15878936	CYP4F2	ENSG00000186115	ENST00000011989	ENSE00003716964	15878300	15878936	13	2	-1						IPR036396, IPR017972, IPR002401	Cyt_P450_sf, Cyt_P450_CS, Cyt_P450_E_grp-I	FALSE	FALSE
19			CYP4F2	ENSG00000186115	ENST00000221700	ENSE00001347751	15898026	15898074	1	-1	-1						IPR036396, IPR017972, IPR002401	Cyt_P450_sf, Cyt_P450_CS, Cyt_P450_E_grp-I	FALSE	FALSE
19	15895506	15895650	CYP4F2	ENSG00000186115	ENST00000221700	ENSE00003637585	15895506	15895650	3	0	1						IPR036396, IPR017972, IPR002401	Cyt_P450_sf, Cyt_P450_CS, Cyt_P450_E_grp-I	FALSE	FALSE
19	15878771	15878936	CYP4F2	ENSG00000186115	ENST00000221700	ENSE00001666499	15878023	15878936	13	2	-1						IPR036396, IPR017972, IPR002401	Cyt_P450_sf, Cyt_P450_CS, Cyt_P450_E_grp-I	FALSE	FALSE
19	15897414	15897611	CYP4F2	ENSG00000186115	ENST00000586927	ENSE00002741977	15897414	15897729	1	-1	0						IPR036396	Cyt_P450_sf	FALSE	FALSE
19	15892373	15892436	CYP4F2	ENSG00000186115	ENST00000586927	ENSE00002779498	15892373	15892436	4	1	2						IPR036396	Cyt_P450_sf	FALSE	FALSE
19			CYP4F2	ENSG00000186115	ENST00000587671	ENSE00002313613	15898026	15898071	1	-1	-1
19	15892529	15892582	CYP4F2	ENSG00000186115	ENST00000587671	ENSE00003495406	15892529	15892582	3	0	0
19	15892419	15892436	CYP4F2	ENSG00000186115	ENST00000587671	ENSE00003516384	15892309	15892436	4	0	-1
19			CYP4F2	ENSG00000186115	ENST00000587671	ENSE00003645173	15890312	15890433	5	-1	-1				TRUE
19			CYP4F2	ENSG00000186115	ENST00000587671	ENSE00003612029	15889423	15889693	6	-1	-1				TRUE
19			CYP4F2	ENSG00000186115	ENST00000587671	ENSE00003551314	15885924	15886053	7	-1	-1				TRUE
19			CYP4F2	ENSG00000186115	ENST00000587671	ENSE00003711450	15879894	15879897	8	-1	-1
19	15885924	15886025	CYP4F2	ENSG00000186115	ENST00000589654	ENSE00002847418	15885924	15886025	1	2	2						IPR036396	Cyt_P450_sf	FALSE	FALSE
19	15879346	15879428	CYP4F2	ENSG00000186115	ENST00000589654	ENSE00003632849	15879346	15879428	2	2	1						IPR036396	Cyt_P450_sf	FALSE	FALSE
19	15878899	15878936	CYP4F2	ENSG00000186115	ENST00000589654	ENSE00002952649	15878623	15878936	3	1	-1						IPR036396	Cyt_P450_sf	FALSE	FALSE
19	15673530	15673727	CYP4F12	ENSG00000186204	ENST00000324632	ENSE00002427631	15673478	15673727	1	-1	0						IPR036396, IPR017972, IPR002401	Cyt_P450_sf, Cyt_P450_CS, Cyt_P450_E_grp-I	FALSE	FALSE
19	15678261	15678405	CYP4F12	ENSG00000186204	ENST00000324632	ENSE00003601049	15678261	15678405	2	0	1						IPR036396, IPR017972, IPR002401	Cyt_P450_sf, Cyt_P450_CS, Cyt_P450_E_grp-I	FALSE	FALSE
19	15680244	15680297	CYP4F12	ENSG00000186204	ENST00000324632	ENSE00003502167	15680244	15680297	3	1	1		TRUE				IPR036396, IPR017972, IPR002401	Cyt_P450_sf, Cyt_P450_CS, Cyt_P450_E_grp-I	FALSE	FALSE
19	15680392	15680519	CYP4F12	ENSG00000186204	ENST00000324632	ENSE00003494887	15680392	15680519	4	1	0						IPR036396, IPR017972, IPR002401	Cyt_P450_sf, Cyt_P450_CS, Cyt_P450_E_grp-I	FALSE	FALSE
19	15682389	15682510	CYP4F12	ENSG00000186204	ENST00000324632	ENSE00003658885	15682389	15682510	5	0	2						IPR036396, IPR017972, IPR002401	Cyt_P450_sf, Cyt_P450_CS, Cyt_P450_E_grp-I	FALSE	FALSE
19	15683493	15683763	CYP4F12	ENSG00000186204	ENST00000324632	ENSE00003531636	15683493	15683763	6	2	0						IPR036396, IPR017972, IPR002401	Cyt_P450_sf, Cyt_P450_CS, Cyt_P450_E_grp-I	FALSE	FALSE
19	15684816	15684882	CYP4F12	ENSG00000186204	ENST00000324632	ENSE00003487757	15684816	15684882	7	0	1						IPR036396, IPR017972, IPR002401	Cyt_P450_sf, Cyt_P450_CS, Cyt_P450_E_grp-I	FALSE	FALSE
19	15685068	15685197	CYP4F12	ENSG00000186204	ENST00000324632	ENSE00003580210	15685068	15685197	8	1	2						IPR036396, IPR017972, IPR002401	Cyt_P450_sf, Cyt_P450_CS, Cyt_P450_E_grp-I	FALSE	FALSE
19	15695936	15696069	CYP4F12	ENSG00000186204	ENST00000324632	ENSE00003525730	15695936	15696069	9	2	1						IPR036396, IPR017972, IPR002401	Cyt_P450_sf, Cyt_P450_CS, Cyt_P450_E_grp-I	FALSE	FALSE
19	15696161	15696225	CYP4F12	ENSG00000186204	ENST00000324632	ENSE00001716993	15696161	15696225	10	1	0						IPR036396, IPR017972, IPR002401	Cyt_P450_sf, Cyt_P450_CS, Cyt_P450_E_grp-I	FALSE	FALSE
19	15696430	15696512	CYP4F12	ENSG00000186204	ENST00000324632	ENSE00001803579	15696430	15696512	11	0	2						IPR036396, IPR017972, IPR002401	Cyt_P450_sf, Cyt_P450_CS, Cyt_P450_E_grp-I	FALSE	FALSE
19	15696908	15697085	CYP4F12	ENSG00000186204	ENST00000324632	ENSE00002096730	15696908	15697145	12	2	-1						IPR036396, IPR017972, IPR002401	Cyt_P450_sf, Cyt_P450_CS, Cyt_P450_E_grp-I	FALSE	FALSE
19			CYP4F12	ENSG00000186204	ENST00000517734	ENSE00002094427	15673090	15673135	1	-1	-1				TRUE
19	15673530	15673727	CYP4F12	ENSG00000186204	ENST00000517734	ENSE00003472733	15673529	15673727	2	-1	0						IPR036396, IPR017972, IPR002401	Cyt_P450_sf, Cyt_P450_CS, Cyt_P450_E_grp-I	FALSE	FALSE
19	15678261	15678329	CYP4F12	ENSG00000186204	ENST00000517734	ENSE00003569808	15678261	15678329	3	0	0	TRUE
19	15680244	15680285	CYP4F12	ENSG00000186204	ENST00000517734	ENSE00003463126	15680244	15680297	4	0	-1
19			CYP4F12	ENSG00000186204	ENST00000517734	ENSE00003651925	15682389	15682510	6	-1	-1				TRUE
19			CYP4F12	ENSG00000186204	ENST00000517734	ENSE00002099107	15683493	15684882	7	-1	-1				TRUE
19			CYP4F12	ENSG00000186204	ENST00000517734	ENSE00003568481	15685068	15685197	8	-1	-1				TRUE
19			CYP4F12	ENSG00000186204	ENST00000517734	ENSE00003564107	15695936	15696069	9	-1	-1				TRUE
19			CYP4F12	ENSG00000186204	ENST00000517734	ENSE00002120328	15696161	15696512	10	-1	-1				TRUE
19			CYP4F12	ENSG00000186204	ENST00000517734	ENSE00002091385	15696908	15697143	11	-1	-1
19			CYP4F12	ENSG00000186204	ENST00000547332	ENSE00002409325	15673018	15673135	1	-1	-1
19	15680278	15680297	CYP4F12	ENSG00000186204	ENST00000547332	ENSE00003537735	15680278	15680297	4	0	2
19	15680392	15680419	CYP4F12	ENSG00000186204	ENST00000547332	ENSE00003556124	15680392	15680519	5	2	-1
19			CYP4F12	ENSG00000186204	ENST00000547332	ENSE00002337055	15682389	15682447	6	-1	-1
19			CYP4F12	ENSG00000186204	ENST00000548237	ENSE00001528498	15673076	15673135	1	-1	-1				TRUE
19			CYP4F12	ENSG00000186204	ENST00000548237	ENSE00003529694	15680392	15680519	4	-1	-1				TRUE
19			CYP4F12	ENSG00000186204	ENST00000548237	ENSE00002413416	15681060	15681163	5	-1	-1				TRUE
19			CYP4F12	ENSG00000186204	ENST00000548237	ENSE00002421412	15681685	15681722	6	-1	-1				TRUE
19			CYP4F12	ENSG00000186204	ENST00000548237	ENSE00002372953	15682389	15682435	7	-1	-1
19			CYP4F12	ENSG00000186204	ENST00000548435	ENSE00002341219	15681060	15681127	6	-1	-1
19			CYP4F12	ENSG00000186204	ENST00000550308	ENSE00002382177	15673087	15673135	1	-1	-1						IPR036396, IPR017972, IPR002401	Cyt_P450_sf, Cyt_P450_CS, Cyt_P450_E_grp-I	FALSE	FALSE
19	15696908	15697085	CYP4F12	ENSG00000186204	ENST00000550308	ENSE00002380650	15696908	15697174	13	2	-1						IPR036396, IPR017972, IPR002401	Cyt_P450_sf, Cyt_P450_CS, Cyt_P450_E_grp-I	FALSE	FALSE
19	57435579	57435593	ZNF749	ENSG00000186230	ENST00000334181	ENSE00001831207	57435325	57435593	1	-1	0						IPR036236, IPR036051, IPR013087	Znf_C2H2_sf, KRAB_dom_sf, Znf_C2H2_type	FALSE	FALSE
19	57441885	57442011	ZNF749	ENSG00000186230	ENST00000334181	ENSE00002436562	57441885	57442011	2	0	1						IPR036236, IPR036051, IPR013087	Znf_C2H2_sf, KRAB_dom_sf, Znf_C2H2_type	FALSE	FALSE
19	57443291	57445485	ZNF749	ENSG00000186230	ENST00000334181	ENSE00001689567	57443291	57447101	3	1	-1						IPR036236, IPR036051, IPR013087	Znf_C2H2_sf, KRAB_dom_sf, Znf_C2H2_type	FALSE	FALSE
19			ZNF17	ENSG00000186272	ENST00000307658	ENSE00003160959	57411161	57411406	1	-1	-1				TRUE		IPR036236, IPR036051, IPR013087	Znf_C2H2_sf, KRAB_dom_sf, Znf_C2H2_type	FALSE	FALSE
19	57413616	57413636	ZNF17	ENSG00000186272	ENST00000307658	ENSE00003686570	57413596	57413636	2	-1	0						IPR036236, IPR036051, IPR013087	Znf_C2H2_sf, KRAB_dom_sf, Znf_C2H2_type	FALSE	FALSE
19	57417912	57418038	ZNF17	ENSG00000186272	ENST00000307658	ENSE00003784919	57417912	57418038	3	0	1						IPR036236, IPR036051, IPR013087	Znf_C2H2_sf, KRAB_dom_sf, Znf_C2H2_type	FALSE	FALSE
19	57419635	57421481	ZNF17	ENSG00000186272	ENST00000307658	ENSE00001170822	57419635	57421934	4	1	-1						IPR036236, IPR036051, IPR013087	Znf_C2H2_sf, KRAB_dom_sf, Znf_C2H2_type	FALSE	FALSE
19	57413616	57413636	ZNF17	ENSG00000186272	ENST00000597350	ENSE00003037170	57413373	57413636	1	-1	0						IPR036051	KRAB_dom_sf	FALSE	FALSE
19	57411392	57411406	ZNF17	ENSG00000186272	ENST00000601808	ENSE00003053103	57411179	57411406	1	-1	0						IPR036236, IPR036051, IPR013087	Znf_C2H2_sf, KRAB_dom_sf, Znf_C2H2_type	FALSE	FALSE
19	57419635	57421481	ZNF17	ENSG00000186272	ENST00000601808	ENSE00003077370	57419635	57421803	3	1	-1						IPR036236, IPR036051, IPR013087	Znf_C2H2_sf, KRAB_dom_sf, Znf_C2H2_type	FALSE	FALSE
19	2841573	2841575	ZNF555	ENSG00000186300	ENST00000334241	ENSE00001337616	2841475	2841575	1	-1	0						IPR036236, IPR036051, IPR013087	Znf_C2H2_sf, KRAB_dom_sf, Znf_C2H2_type	FALSE	FALSE
19	2850587	2850713	ZNF555	ENSG00000186300	ENST00000334241	ENSE00003600807	2850587	2850713	2	0	1						IPR036236, IPR036051, IPR013087	Znf_C2H2_sf, KRAB_dom_sf, Znf_C2H2_type	FALSE	FALSE
19	2851468	2851651	ZNF555	ENSG00000186300	ENST00000334241	ENSE00001337612	2851468	2851651	3	1	2						IPR036236, IPR036051, IPR013087	Znf_C2H2_sf, KRAB_dom_sf, Znf_C2H2_type	FALSE	FALSE
19	2852380	2853952	ZNF555	ENSG00000186300	ENST00000334241	ENSE00001337615	2852380	2860471	4	2	-1						IPR036236, IPR036051, IPR013087	Znf_C2H2_sf, KRAB_dom_sf, Znf_C2H2_type	FALSE	FALSE
19	2841573	2841575	ZNF555	ENSG00000186300	ENST00000591539	ENSE00002769517	2841444	2841575	1	-1	0						IPR036236, IPR036051, IPR013087	Znf_C2H2_sf, KRAB_dom_sf, Znf_C2H2_type	FALSE	FALSE
19	2852383	2853952	ZNF555	ENSG00000186300	ENST00000591539	ENSE00002856968	2852383	2854209	4	2	-1						IPR036236, IPR036051, IPR013087	Znf_C2H2_sf, KRAB_dom_sf, Znf_C2H2_type	FALSE	FALSE
19	32676264	32676971	RGS9BP	ENSG00000186326	ENST00000334176	ENSE00001338679	32675848	32678300	1	-1	-1						IPR026513	RGS9BP	FALSE	FALSE
19	54874290	54874323	FCAR	ENSG00000186431	ENST00000345937	ENSE00001832753	54874285	54874323	1	-1	1						IPR036179	Ig-like_dom_sf	FALSE	FALSE
19	54875330	54875365	FCAR	ENSG00000186431	ENST00000345937	ENSE00003617918	54875330	54875365	2	1	1		TRUE				IPR036179, IPR013783	Ig-like_dom_sf, Ig-like_fold	FALSE	FALSE
19	54885235	54885525	FCAR	ENSG00000186431	ENST00000345937	ENSE00003626902	54885235	54885525	3	1	1		TRUE				IPR036179	Ig-like_dom_sf	FALSE	FALSE
19	54889649	54889863	FCAR	ENSG00000186431	ENST00000345937	ENSE00001813235	54889649	54889890	4	1	-1						IPR036179	Ig-like_dom_sf	FALSE	FALSE
19	54874290	54874323	FCAR	ENSG00000186431	ENST00000353758	ENSE00003592230	54874290	54874323	1	0	1						IPR036179, IPR013783	Ig-like_dom_sf, Ig-like_fold	FALSE	FALSE
19	54888007	54888294	FCAR	ENSG00000186431	ENST00000353758	ENSE00001256400	54888007	54888294	2	1	1		TRUE				IPR036179, IPR013783	Ig-like_dom_sf, Ig-like_fold	FALSE	FALSE
19	54889649	54889863	FCAR	ENSG00000186431	ENST00000353758	ENSE00003515820	54889649	54889863	3	1	0						IPR036179, IPR013783	Ig-like_dom_sf, Ig-like_fold	FALSE	FALSE
19	54874290	54874323	FCAR	ENSG00000186431	ENST00000355524	ENSE00003843913	54874235	54874323	1	-1	1						IPR036179, IPR013783	Ig-like_dom_sf, Ig-like_fold	FALSE	FALSE
19	54889649	54889863	FCAR	ENSG00000186431	ENST00000355524	ENSE00001938699	54889649	54891420	5	1	-1						IPR036179, IPR013783	Ig-like_dom_sf, Ig-like_fold	FALSE	FALSE
19	54888007	54888220	FCAR	ENSG00000186431	ENST00000391723	ENSE00001509562	54888007	54888220	3	1	2						IPR036179	Ig-like_dom_sf	FALSE	FALSE
19	54889649	54889739	FCAR	ENSG00000186431	ENST00000391723	ENSE00003562671	54889649	54889863	4	2	-1						IPR036179	Ig-like_dom_sf	FALSE	FALSE
19	54888007	54888228	FCAR	ENSG00000186431	ENST00000391724	ENSE00003568752	54888007	54888228	3	1	1						IPR036179	Ig-like_dom_sf	FALSE	FALSE
19	54874290	54874323	FCAR	ENSG00000186431	ENST00000391726	ENSE00001855742	54874248	54874323	1	-1	1						IPR036179	Ig-like_dom_sf	FALSE	FALSE
19	54874290	54874323	FCAR	ENSG00000186431	ENST00000469767	ENSE00003508599	54874280	54874323	1	-1	1						, IPR036179, IPR013783	, Ig-like_dom_sf, Ig-like_fold	FALSE	FALSE
19	54888007	54888365	FCAR	ENSG00000186431	ENST00000469767	ENSE00003475536	54888007	54889067	4	1	-1						IPR036179, IPR013783	Ig-like_dom_sf, Ig-like_fold	FALSE	FALSE
19	54888007	54888365	FCAR	ENSG00000186431	ENST00000488066	ENSE00001861274	54888007	54888642	3	1	-1
19			FCAR	ENSG00000186431	ENST00000488066	ENSE00001884261	54888976	54889067	4	-1	-1
19			KLK12	ENSG00000186474	ENST00000250351	ENSE00001603220	51034795	51034892	1	-1	-1				TRUE		IPR043504, IPR033116, IPR018114, IPR009003, IPR001314	Peptidase_S1_PA_chymotrypsin, TRYPSIN_SER, TRYPSIN_HIS, Peptidase_S1_PA, Peptidase_S1A	FALSE	FALSE
19	51034585	51034621	KLK12	ENSG00000186474	ENST00000250351	ENSE00002267467	51034585	51034640	2	-1	1
19	51033980	51034139	KLK12	ENSG00000186474	ENST00000250351	ENSE00003656579	51033980	51034139	3	1	2						IPR043504, IPR033116, IPR018114, IPR009003, IPR001314	Peptidase_S1_PA_chymotrypsin, TRYPSIN_SER, TRYPSIN_HIS, Peptidase_S1_PA, Peptidase_S1A	FALSE	FALSE
19	51031876	51032135	KLK12	ENSG00000186474	ENST00000250351	ENSE00001324317	51031876	51032135	4	2	1						IPR043504, IPR033116, IPR018114, IPR009003, IPR001314	Peptidase_S1_PA_chymotrypsin, TRYPSIN_SER, TRYPSIN_HIS, Peptidase_S1_PA, Peptidase_S1A	FALSE	FALSE
19	51030788	51030921	KLK12	ENSG00000186474	ENST00000250351	ENSE00003551064	51030788	51030921	5	1	0						IPR043504, IPR033116, IPR018114, IPR009003, IPR001314	Peptidase_S1_PA_chymotrypsin, TRYPSIN_SER, TRYPSIN_HIS, Peptidase_S1_PA, Peptidase_S1A	FALSE	FALSE
19	51029342	51029457	KLK12	ENSG00000186474	ENST00000250351	ENSE00003509439	51029342	51029457	6	0	2						IPR043504, IPR033116, IPR018114, IPR009003, IPR001314	Peptidase_S1_PA_chymotrypsin, TRYPSIN_SER, TRYPSIN_HIS, Peptidase_S1_PA, Peptidase_S1A	FALSE	FALSE
19	51029155	51029212	KLK12	ENSG00000186474	ENST00000250351	ENSE00001633369	51029155	51029212	7	2	0						IPR043504, IPR033116, IPR018114, IPR009003, IPR001314	Peptidase_S1_PA_chymotrypsin, TRYPSIN_SER, TRYPSIN_HIS, Peptidase_S1_PA, Peptidase_S1A	FALSE	FALSE
19	51029302	51029457	KLK12	ENSG00000186474	ENST00000319590	ENSE00001359568	51029092	51029457	6	0	-1						IPR043504, IPR033116, IPR018114, IPR009003, IPR001314	Peptidase_S1_PA_chymotrypsin, TRYPSIN_SER, TRYPSIN_HIS, Peptidase_S1_PA, Peptidase_S1A	FALSE	FALSE
19	51034585	51034621	KLK12	ENSG00000186474	ENST00000525263	ENSE00002166801	51034585	51034741	1	-1	1						IPR043504, IPR033116, IPR018114, IPR009003, IPR001314	Peptidase_S1_PA_chymotrypsin, TRYPSIN_SER, TRYPSIN_HIS, Peptidase_S1_PA, Peptidase_S1A	FALSE	FALSE
19	51030788	51030921	KLK12	ENSG00000186474	ENST00000529888	ENSE00003587589	51030788	51030921	4	2	1						IPR043504, IPR018114, IPR009003	Peptidase_S1_PA_chymotrypsin, TRYPSIN_HIS, Peptidase_S1_PA	FALSE	FALSE
19	51029453	51029457	KLK12	ENSG00000186474	ENST00000529888	ENSE00002173406	51029130	51029457	5	1	-1						IPR043504, IPR018114, IPR009003	Peptidase_S1_PA_chymotrypsin, TRYPSIN_HIS, Peptidase_S1_PA	FALSE	FALSE
19			KLK12	ENSG00000186474	ENST00000531374	ENSE00002184812	51034806	51034862	1	-1	-1
19	51031799	51032135	KLK12	ENSG00000186474	ENST00000531374	ENSE00002164909	51031780	51032135	4	2	-1
19			KLK12	ENSG00000186474	ENST00000531374	ENSE00003484087	51030788	51030921	5	-1	-1				TRUE
19			KLK12	ENSG00000186474	ENST00000531374	ENSE00003587298	51029342	51029457	6	-1	-1				TRUE
19			KLK12	ENSG00000186474	ENST00000531374	ENSE00002184332	51029130	51029212	7	-1	-1
19			CYP4F8	ENSG00000186526	ENST00000325723	ENSE00001528516	15615218	15615280	1	-1	-1				TRUE
19	15615617	15615814	CYP4F8	ENSG00000186526	ENST00000325723	ENSE00003712741	15615616	15615814	2	-1	0
19	15623105	15623116	CYP4F8	ENSG00000186526	ENST00000325723	ENSE00003659371	15623105	15623375	3	0	-1
19			CYP4F8	ENSG00000186526	ENST00000325723	ENSE00003622087	15623699	15623765	4	-1	-1				TRUE
19			CYP4F8	ENSG00000186526	ENST00000325723	ENSE00003615262	15623965	15624094	5	-1	-1				TRUE
19			CYP4F8	ENSG00000186526	ENST00000325723	ENSE00003626321	15628302	15628435	6	-1	-1				TRUE
19			CYP4F8	ENSG00000186526	ENST00000325723	ENSE00003609449	15628531	15628595	7	-1	-1				TRUE
19			CYP4F8	ENSG00000186526	ENST00000325723	ENSE00003668331	15628761	15628843	8	-1	-1				TRUE
19			CYP4F8	ENSG00000186526	ENST00000325723	ENSE00001800142	15629193	15629472	9	-1	-1
19	15628349	15628435	CYP4F8	ENSG00000186526	ENST00000589722	ENSE00002768360	15628349	15628435	1	1	1						IPR036396	Cyt_P450_sf	FALSE	FALSE
19	15628531	15628595	CYP4F8	ENSG00000186526	ENST00000589722	ENSE00003545901	15628531	15628595	2	1	0						IPR036396, IPR017972, IPR002401	Cyt_P450_sf, Cyt_P450_CS, Cyt_P450_E_grp-I	FALSE	FALSE
19	15628761	15628843	CYP4F8	ENSG00000186526	ENST00000589722	ENSE00003613597	15628761	15628843	3	0	2						IPR036396, IPR017972, IPR002401	Cyt_P450_sf, Cyt_P450_CS, Cyt_P450_E_grp-I	FALSE	FALSE
19	15629283	15629358	CYP4F8	ENSG00000186526	ENST00000589722	ENSE00002884208	15629283	15629635	4	2	-1						IPR036396	Cyt_P450_sf	FALSE	FALSE
19	15618000	15618144	CYP4F8	ENSG00000186526	ENST00000612078	ENSE00003749978	15618000	15618144	3	0	1						IPR036396	Cyt_P450_sf	FALSE	FALSE
19	15619490	15619543	CYP4F8	ENSG00000186526	ENST00000612078	ENSE00003619060	15619490	15619543	4	1	1		TRUE				IPR036396	Cyt_P450_sf	FALSE	FALSE
19	15619635	15619762	CYP4F8	ENSG00000186526	ENST00000612078	ENSE00001247965	15619635	15619762	5	1	0						IPR036396	Cyt_P450_sf	FALSE	FALSE
19	15622219	15622340	CYP4F8	ENSG00000186526	ENST00000612078	ENSE00003723045	15622219	15622340	6	0	2						IPR036396, IPR017972, IPR002401	Cyt_P450_sf, Cyt_P450_CS, Cyt_P450_E_grp-I	FALSE	FALSE
19	15623105	15623375	CYP4F8	ENSG00000186526	ENST00000612078	ENSE00003713950	15623105	15623375	7	2	0						IPR036396, IPR017972, IPR002401	Cyt_P450_sf, Cyt_P450_CS, Cyt_P450_E_grp-I	FALSE	FALSE
19	15623699	15623765	CYP4F8	ENSG00000186526	ENST00000612078	ENSE00003535297	15623699	15623765	8	0	1						IPR036396, IPR017972, IPR002401	Cyt_P450_sf, Cyt_P450_CS, Cyt_P450_E_grp-I	FALSE	FALSE
19	15623965	15624094	CYP4F8	ENSG00000186526	ENST00000612078	ENSE00003683427	15623965	15624094	9	1	2						IPR036396, IPR017972, IPR002401	Cyt_P450_sf, Cyt_P450_CS, Cyt_P450_E_grp-I	FALSE	FALSE
19	15628302	15628435	CYP4F8	ENSG00000186526	ENST00000612078	ENSE00003601391	15628302	15628435	10	2	1						IPR036396, IPR017972, IPR002401	Cyt_P450_sf, Cyt_P450_CS, Cyt_P450_E_grp-I	FALSE	FALSE
19	15629193	15629358	CYP4F8	ENSG00000186526	ENST00000612078	ENSE00001113237	15629193	15630639	13	2	-1						IPR036396, IPR017972, IPR002401	Cyt_P450_sf, Cyt_P450_CS, Cyt_P450_E_grp-I	FALSE	FALSE
19	15615362	15615375	CYP4F8	ENSG00000186526	ENST00000617645	ENSE00003727295	15615218	15615375	1	-1	2						IPR036396	Cyt_P450_sf	FALSE	FALSE
19	15615616	15615814	CYP4F8	ENSG00000186526	ENST00000617645	ENSE00003748205	15615616	15615814	2	2	0						IPR036396	Cyt_P450_sf	FALSE	FALSE
19	15622219	15622312	CYP4F8	ENSG00000186526	ENST00000617645	ENSE00003735664	15622219	15622312	6	0	1						IPR036396	Cyt_P450_sf	FALSE	FALSE
19			CYP4F3	ENSG00000186529	ENST00000221307	ENSE00001513388	15640897	15640945	1	-1	-1						IPR036396, IPR017972, IPR002401	Cyt_P450_sf, Cyt_P450_CS, Cyt_P450_E_grp-I	FALSE	FALSE
19	15641416	15641613	CYP4F3	ENSG00000186529	ENST00000221307	ENSE00003539895	15641415	15641613	2	-1	0						IPR036396, IPR017972, IPR002401	Cyt_P450_sf, Cyt_P450_CS, Cyt_P450_E_grp-I	FALSE	FALSE
19	15645719	15645863	CYP4F3	ENSG00000186529	ENST00000221307	ENSE00000899780	15645719	15645863	3	0	1						IPR036396, IPR017972, IPR002401	Cyt_P450_sf, Cyt_P450_CS, Cyt_P450_E_grp-I	FALSE	FALSE
19	15647052	15647105	CYP4F3	ENSG00000186529	ENST00000221307	ENSE00003562101	15647052	15647105	4	1	1		TRUE				IPR036396, IPR017972, IPR002401	Cyt_P450_sf, Cyt_P450_CS, Cyt_P450_E_grp-I	FALSE	FALSE
19	15647197	15647324	CYP4F3	ENSG00000186529	ENST00000221307	ENSE00003587401	15647197	15647324	5	1	0						IPR036396, IPR017972, IPR002401	Cyt_P450_sf, Cyt_P450_CS, Cyt_P450_E_grp-I	FALSE	FALSE
19	15649160	15649281	CYP4F3	ENSG00000186529	ENST00000221307	ENSE00003510545	15649160	15649281	6	0	2						IPR036396, IPR017972, IPR002401	Cyt_P450_sf, Cyt_P450_CS, Cyt_P450_E_grp-I	FALSE	FALSE
19	15649913	15650183	CYP4F3	ENSG00000186529	ENST00000221307	ENSE00003594448	15649913	15650183	7	2	0						IPR036396, IPR017972, IPR002401	Cyt_P450_sf, Cyt_P450_CS, Cyt_P450_E_grp-I	FALSE	FALSE
19	15652569	15652635	CYP4F3	ENSG00000186529	ENST00000221307	ENSE00003653290	15652569	15652635	8	0	1						IPR036396, IPR017972, IPR002401	Cyt_P450_sf, Cyt_P450_CS, Cyt_P450_E_grp-I	FALSE	FALSE
19	15652823	15652952	CYP4F3	ENSG00000186529	ENST00000221307	ENSE00003638240	15652823	15652952	9	1	2						IPR036396, IPR017972, IPR002401	Cyt_P450_sf, Cyt_P450_CS, Cyt_P450_E_grp-I	FALSE	FALSE
19	15658264	15658397	CYP4F3	ENSG00000186529	ENST00000221307	ENSE00003491390	15658264	15658397	10	2	1						IPR036396, IPR017972, IPR002401	Cyt_P450_sf, Cyt_P450_CS, Cyt_P450_E_grp-I	FALSE	FALSE
19	15658491	15658555	CYP4F3	ENSG00000186529	ENST00000221307	ENSE00003612987	15658491	15658555	11	1	0						IPR036396, IPR017972, IPR002401	Cyt_P450_sf, Cyt_P450_CS, Cyt_P450_E_grp-I	FALSE	FALSE
19	15658727	15658809	CYP4F3	ENSG00000186529	ENST00000221307	ENSE00003584991	15658727	15658809	12	0	2						IPR036396, IPR017972, IPR002401	Cyt_P450_sf, Cyt_P450_CS, Cyt_P450_E_grp-I	FALSE	FALSE
19	15659220	15659385	CYP4F3	ENSG00000186529	ENST00000221307	ENSE00001513375	15659220	15662825	13	2	-1						IPR036396, IPR017972, IPR002401	Cyt_P450_sf, Cyt_P450_CS, Cyt_P450_E_grp-I	FALSE	FALSE
19	15641416	15641613	CYP4F3	ENSG00000186529	ENST00000585846	ENSE00002966246	15641309	15641613	1	-1	0						IPR036396, IPR017972, IPR002401	Cyt_P450_sf, Cyt_P450_CS, Cyt_P450_E_grp-I	FALSE	FALSE
19	15643907	15644051	CYP4F3	ENSG00000186529	ENST00000585846	ENSE00003536137	15643907	15644051	2	0	1						IPR036396, IPR017972, IPR002401	Cyt_P450_sf, Cyt_P450_CS, Cyt_P450_E_grp-I	FALSE	FALSE
19	15659220	15659385	CYP4F3	ENSG00000186529	ENST00000585846	ENSE00002816491	15659220	15659771	12	2	-1						IPR036396, IPR017972, IPR002401	Cyt_P450_sf, Cyt_P450_CS, Cyt_P450_E_grp-I	FALSE	FALSE
19			CYP4F3	ENSG00000186529	ENST00000586182	ENSE00002885654	15640897	15640929	1	-1	-1						IPR036396, IPR017972, IPR002401	Cyt_P450_sf, Cyt_P450_CS, Cyt_P450_E_grp-I	FALSE	FALSE
19	15659220	15659385	CYP4F3	ENSG00000186529	ENST00000586182	ENSE00002855736	15659220	15660126	13	2	-1						IPR036396, IPR017972, IPR002401	Cyt_P450_sf, Cyt_P450_CS, Cyt_P450_E_grp-I	FALSE	FALSE
19			CYP4F3	ENSG00000186529	ENST00000591058	ENSE00002858346	15640900	15640945	1	-1	-1						IPR036396, IPR017972, IPR002401	Cyt_P450_sf, Cyt_P450_CS, Cyt_P450_E_grp-I	FALSE	FALSE
19	15659220	15659385	CYP4F3	ENSG00000186529	ENST00000591058	ENSE00002962312	15659220	15660758	13	2	-1						IPR036396, IPR017972, IPR002401	Cyt_P450_sf, Cyt_P450_CS, Cyt_P450_E_grp-I	FALSE	FALSE
19	15649980	15650204	CYP4F3	ENSG00000186529	ENST00000592424	ENSE00002975288	15649980	15650290	1	0	-1
19			CYP4F3	ENSG00000186529	ENST00000592424	ENSE00003503400	15652569	15652635	2	-1	-1				TRUE
19			CYP4F3	ENSG00000186529	ENST00000592424	ENSE00003599380	15652823	15652952	3	-1	-1				TRUE
19			CYP4F3	ENSG00000186529	ENST00000592424	ENSE00002935981	15658264	15658316	4	-1	-1
19	44671932	44671986	CEACAM19	ENSG00000186567	ENST00000358777	ENSE00001404578	44671452	44671986	1	-1	1						IPR036179, IPR013783	Ig-like_dom_sf, Ig-like_fold	FALSE	FALSE
19	44672596	44672964	CEACAM19	ENSG00000186567	ENST00000358777	ENSE00001407788	44672596	44672964	2	1	1		TRUE				IPR036179, IPR013783	Ig-like_dom_sf, Ig-like_fold	FALSE	FALSE
19	44676271	44676421	CEACAM19	ENSG00000186567	ENST00000358777	ENSE00003638981	44676271	44676421	3	1	2						IPR036179, IPR013783	Ig-like_dom_sf, Ig-like_fold	FALSE	FALSE
19	44678853	44678936	CEACAM19	ENSG00000186567	ENST00000358777	ENSE00003668088	44678853	44678936	4	2	2			TRUE			IPR036179, IPR013783	Ig-like_dom_sf, Ig-like_fold	FALSE	FALSE
19	44680288	44680334	CEACAM19	ENSG00000186567	ENST00000358777	ENSE00003678292	44680288	44680334	5	2	1						IPR036179, IPR013783	Ig-like_dom_sf, Ig-like_fold	FALSE	FALSE
19	44681227	44681312	CEACAM19	ENSG00000186567	ENST00000358777	ENSE00003465574	44681227	44681312	6	1	0						IPR036179, IPR013783	Ig-like_dom_sf, Ig-like_fold	FALSE	FALSE
19	44682567	44682620	CEACAM19	ENSG00000186567	ENST00000358777	ENSE00003657264	44682567	44682620	7	0	0	TRUE					IPR036179, IPR013783	Ig-like_dom_sf, Ig-like_fold	FALSE	FALSE
19	44683437	44683490	CEACAM19	ENSG00000186567	ENST00000358777	ENSE00001826287	44683437	44684355	8	0	-1						IPR036179, IPR013783	Ig-like_dom_sf, Ig-like_fold	FALSE	FALSE
19	44671932	44671986	CEACAM19	ENSG00000186567	ENST00000403660	ENSE00001826469	44671722	44671986	1	-1	1						IPR036179, IPR013783	Ig-like_dom_sf, Ig-like_fold	FALSE	FALSE
19	44683434	44683490	CEACAM19	ENSG00000186567	ENST00000403660	ENSE00001924306	44683434	44684359	8	0	-1						IPR036179, IPR013783	Ig-like_dom_sf, Ig-like_fold	FALSE	FALSE
19	15807081	15808037	OR10H1	ENSG00000186723	ENST00000334920	ENSE00001336778	15807003	15808126	1	-1	-1						IPR017452, IPR000725	GPCR_Rhodpsn_7TM, Olfact_rcpt	FALSE	FALSE
19			OR10H1	ENSG00000186723	ENST00000641419	ENSE00003812071	15815555	15815664	1	-1	-1				TRUE		IPR017452, IPR000725	GPCR_Rhodpsn_7TM, Olfact_rcpt	FALSE	FALSE
19			OR10H1	ENSG00000186723	ENST00000641419	ENSE00003812406	15812230	15812878	2	-1	-1				TRUE		IPR017452, IPR000725	GPCR_Rhodpsn_7TM, Olfact_rcpt	FALSE	FALSE
19			OR10H1	ENSG00000186723	ENST00000641419	ENSE00003812767	15808725	15808841	3	-1	-1				TRUE		IPR017452, IPR000725	GPCR_Rhodpsn_7TM, Olfact_rcpt	FALSE	FALSE
19	15807081	15808037	OR10H1	ENSG00000186723	ENST00000641419	ENSE00003813094	15804549	15808048	4	-1	-1						IPR017452, IPR000725	GPCR_Rhodpsn_7TM, Olfact_rcpt	FALSE	FALSE
19	51342085	51342124	VSIG10L	ENSG00000186806	ENST00000335624	ENSE00002280546	51342085	51342124	1	0	1						IPR036179, IPR013783, IPR007110, IPR003599	Ig-like_dom_sf, Ig-like_fold, Ig-like_dom, Ig_sub	FALSE	FALSE
19	51341153	51342007	VSIG10L	ENSG00000186806	ENST00000335624	ENSE00002229801	51341153	51342007	2	1	1		TRUE				IPR036179, IPR013783, IPR007110, IPR003599	Ig-like_dom_sf, Ig-like_fold, Ig-like_dom, Ig_sub	FALSE	FALSE
19	51340433	51340726	VSIG10L	ENSG00000186806	ENST00000335624	ENSE00002202972	51340433	51340726	3	1	1		TRUE				IPR036179, IPR013783, IPR007110, IPR003599	Ig-like_dom_sf, Ig-like_fold, Ig-like_dom, Ig_sub	FALSE	FALSE
19	51340015	51340299	VSIG10L	ENSG00000186806	ENST00000335624	ENSE00001338473	51340015	51340299	4	1	1		TRUE				IPR036179, IPR013783, IPR007110, IPR003599	Ig-like_dom_sf, Ig-like_fold, Ig-like_dom, Ig_sub	FALSE	FALSE
19	51338888	51339142	VSIG10L	ENSG00000186806	ENST00000335624	ENSE00003507226	51338888	51339142	5	1	1		TRUE				IPR036179, IPR013783, IPR007110, IPR003599	Ig-like_dom_sf, Ig-like_fold, Ig-like_dom, Ig_sub	FALSE	FALSE
19	51337930	51338208	VSIG10L	ENSG00000186806	ENST00000335624	ENSE00003564614	51337930	51338208	6	1	1		TRUE				IPR036179, IPR013783, IPR007110, IPR003599	Ig-like_dom_sf, Ig-like_fold, Ig-like_dom, Ig_sub	FALSE	FALSE
19	51337238	51337534	VSIG10L	ENSG00000186806	ENST00000335624	ENSE00003588028	51337238	51337534	7	1	1		TRUE				IPR036179, IPR013783, IPR007110, IPR003599	Ig-like_dom_sf, Ig-like_fold, Ig-like_dom, Ig_sub	FALSE	FALSE
19	51334191	51334304	VSIG10L	ENSG00000186806	ENST00000335624	ENSE00003567415	51334191	51334304	8	1	1		TRUE				IPR036179, IPR013783, IPR007110, IPR003599	Ig-like_dom_sf, Ig-like_fold, Ig-like_dom, Ig_sub	FALSE	FALSE
19	51333791	51333945	VSIG10L	ENSG00000186806	ENST00000335624	ENSE00003673985	51333791	51333945	9	1	0						IPR036179, IPR013783, IPR007110, IPR003599	Ig-like_dom_sf, Ig-like_fold, Ig-like_dom, Ig_sub	FALSE	FALSE
19	51332611	51332640	VSIG10L	ENSG00000186806	ENST00000335624	ENSE00003112741	51331818	51332640	10	0	-1						IPR036179, IPR013783, IPR007110, IPR003599	Ig-like_dom_sf, Ig-like_fold, Ig-like_dom, Ig_sub	FALSE	FALSE
19	54663034	54663067	LILRB4	ENSG00000186818	ENST00000391733	ENSE00001896556	54663020	54663067	1	-1	1						IPR036179, IPR013783, IPR013151	Ig-like_dom_sf, Ig-like_fold, Immunoglobulin	FALSE	FALSE
19	54663532	54663567	LILRB4	ENSG00000186818	ENST00000391733	ENSE00002452687	54663532	54663567	2	1	1		TRUE				IPR036179, IPR013783, IPR013151	Ig-like_dom_sf, Ig-like_fold, Immunoglobulin	FALSE	FALSE
19	54663754	54664038	LILRB4	ENSG00000186818	ENST00000391733	ENSE00002475702	54663754	54664038	3	1	1		TRUE				IPR036179, IPR013783, IPR013151	Ig-like_dom_sf, Ig-like_fold, Immunoglobulin	FALSE	FALSE
19	54664186	54664485	LILRB4	ENSG00000186818	ENST00000391733	ENSE00003571909	54664186	54664485	4	1	1		TRUE				IPR036179, IPR013783, IPR013151	Ig-like_dom_sf, Ig-like_fold, Immunoglobulin	FALSE	FALSE
19	54664799	54664849	LILRB4	ENSG00000186818	ENST00000391733	ENSE00003630341	54664799	54664849	5	1	1		TRUE				IPR036179, IPR013783, IPR013151	Ig-like_dom_sf, Ig-like_fold, Immunoglobulin	FALSE	FALSE
19	54665130	54665180	LILRB4	ENSG00000186818	ENST00000391733	ENSE00003693624	54665130	54665180	6	1	1		TRUE				IPR036179, IPR013783, IPR013151	Ig-like_dom_sf, Ig-like_fold, Immunoglobulin	FALSE	FALSE
19	54665815	54665931	LILRB4	ENSG00000186818	ENST00000391733	ENSE00003592962	54665815	54665931	7	1	1		TRUE				IPR036179, IPR013783, IPR013151	Ig-like_dom_sf, Ig-like_fold, Immunoglobulin	FALSE	FALSE
19	54666240	54666315	LILRB4	ENSG00000186818	ENST00000391733	ENSE00003605002	54666240	54666315	8	1	2						IPR036179, IPR013783, IPR013151	Ig-like_dom_sf, Ig-like_fold, Immunoglobulin	FALSE	FALSE
19	54666399	54666436	LILRB4	ENSG00000186818	ENST00000391733	ENSE00003476677	54666399	54666436	9	2	1						IPR036179, IPR013783, IPR013151	Ig-like_dom_sf, Ig-like_fold, Immunoglobulin	FALSE	FALSE
19	54666694	54666749	LILRB4	ENSG00000186818	ENST00000391733	ENSE00003481203	54666694	54666749	10	1	0						IPR036179, IPR013783, IPR013151	Ig-like_dom_sf, Ig-like_fold, Immunoglobulin	FALSE	FALSE
19	54667635	54667793	LILRB4	ENSG00000186818	ENST00000391733	ENSE00003788210	54667635	54667793	11	0	0	TRUE					IPR036179, IPR013783, IPR013151	Ig-like_dom_sf, Ig-like_fold, Immunoglobulin	FALSE	FALSE
19	54667873	54668019	LILRB4	ENSG00000186818	ENST00000391733	ENSE00001919215	54667873	54668397	12	0	-1						IPR036179, IPR013783, IPR013151	Ig-like_dom_sf, Ig-like_fold, Immunoglobulin	FALSE	FALSE
19	54663034	54663067	LILRB4	ENSG00000186818	ENST00000391734	ENSE00001809681	54662998	54663067	1	-1	1						IPR036179, IPR013783, IPR013151	Ig-like_dom_sf, Ig-like_fold, Immunoglobulin	FALSE	FALSE
19	54666697	54666749	LILRB4	ENSG00000186818	ENST00000391734	ENSE00003636542	54666697	54666749	10	1	0						IPR036179, IPR013783, IPR013151	Ig-like_dom_sf, Ig-like_fold, Immunoglobulin	FALSE	FALSE
19			LILRB4	ENSG00000186818	ENST00000391736	ENSE00001509594	54662128	54662188	1	-1	-1						IPR036179, IPR013783, IPR013151	Ig-like_dom_sf, Ig-like_fold, Immunoglobulin	FALSE	FALSE
19			LILRB4	ENSG00000186818	ENST00000391736	ENSE00001509593	54662509	54662547	2	-1	-1				TRUE		IPR036179, IPR013783, IPR013151	Ig-like_dom_sf, Ig-like_fold, Immunoglobulin	FALSE	FALSE
19	54663034	54663067	LILRB4	ENSG00000186818	ENST00000391736	ENSE00003714694	54662819	54663067	3	-1	1						IPR036179, IPR013783, IPR013151	Ig-like_dom_sf, Ig-like_fold, Immunoglobulin	FALSE	FALSE
19	54667873	54668019	LILRB4	ENSG00000186818	ENST00000391736	ENSE00001509591	54667873	54670359	14	0	-1						IPR036179, IPR013783, IPR013151	Ig-like_dom_sf, Ig-like_fold, Immunoglobulin	FALSE	FALSE
19	54663034	54663067	LILRB4	ENSG00000186818	ENST00000430952	ENSE00001953340	54662995	54663067	1	-1	1						IPR036179, IPR013783, IPR013151	Ig-like_dom_sf, Ig-like_fold, Immunoglobulin	FALSE	FALSE
19	54667638	54667793	LILRB4	ENSG00000186818	ENST00000430952	ENSE00002436273	54667638	54667793	11	0	0						IPR036179, IPR013783, IPR013151	Ig-like_dom_sf, Ig-like_fold, Immunoglobulin	FALSE	FALSE
19	54663034	54663067	LILRB4	ENSG00000186818	ENST00000434286	ENSE00001760996	54663027	54663067	1	-1	1						IPR036179, IPR013783, IPR013151	Ig-like_dom_sf, Ig-like_fold, Immunoglobulin	FALSE	FALSE
19	54665133	54665180	LILRB4	ENSG00000186818	ENST00000434286	ENSE00002516050	54665133	54665180	6	1	1						IPR036179, IPR013783, IPR013151	Ig-like_dom_sf, Ig-like_fold, Immunoglobulin	FALSE	FALSE
19	39515213	39516021	SELENOV	ENSG00000186838	ENST00000335426	ENSE00001339580	39515113	39516021	1	-1	2						IPR036249	Thioredoxin-like_sf	FALSE	FALSE
19	39518608	39518632	SELENOV	ENSG00000186838	ENST00000335426	ENSE00002052574	39518608	39518632	2	2	0						IPR036249	Thioredoxin-like_sf	FALSE	FALSE
19	39518740	39518793	SELENOV	ENSG00000186838	ENST00000335426	ENSE00003668851	39518740	39518793	3	0	0	TRUE					IPR036249	Thioredoxin-like_sf	FALSE	FALSE
19	39518903	39518977	SELENOV	ENSG00000186838	ENST00000335426	ENSE00001339575	39518903	39518977	4	0	0	TRUE					IPR036249	Thioredoxin-like_sf	FALSE	FALSE
19	39519071	39519148	SELENOV	ENSG00000186838	ENST00000335426	ENSE00003502858	39519071	39519170	5	0	-1						IPR036249	Thioredoxin-like_sf	FALSE	FALSE
19			SELENOV	ENSG00000186838	ENST00000335426	ENSE00001339574	39520146	39520686	6	-1	-1						IPR036249	Thioredoxin-like_sf	FALSE	FALSE
19			KANK3	ENSG00000186994	ENST00000330915	ENSE00001312100	8343225	8343262	1	-1	-1				TRUE		IPR036770, IPR021939, IPR020683	Ankyrin_rpt-contain_sf, KN_motif, Ankyrin_rpt-contain_dom	FALSE	FALSE
19	8337795	8337828	KANK3	ENSG00000186994	ENST00000330915	ENSE00001325843	8337795	8337856	2	-1	1						IPR036770, IPR021939, IPR020683	Ankyrin_rpt-contain_sf, KN_motif, Ankyrin_rpt-contain_dom	FALSE	FALSE
19	8334500	8335792	KANK3	ENSG00000186994	ENST00000330915	ENSE00001487388	8334500	8335792	3	1	1		TRUE				IPR036770, IPR021939, IPR020683	Ankyrin_rpt-contain_sf, KN_motif, Ankyrin_rpt-contain_dom	FALSE	FALSE
19	8334320	8334419	KANK3	ENSG00000186994	ENST00000330915	ENSE00001340934	8334320	8334419	4	1	2						IPR036770, IPR021939, IPR020683	Ankyrin_rpt-contain_sf, KN_motif, Ankyrin_rpt-contain_dom	FALSE	FALSE
19	8333910	8334116	KANK3	ENSG00000186994	ENST00000330915	ENSE00001340932	8333910	8334116	5	2	2			TRUE			IPR036770, IPR021939, IPR020683	Ankyrin_rpt-contain_sf, KN_motif, Ankyrin_rpt-contain_dom	FALSE	FALSE
19	8333724	8333808	KANK3	ENSG00000186994	ENST00000330915	ENSE00001340928	8333724	8333808	6	2	0						IPR036770, IPR021939, IPR020683	Ankyrin_rpt-contain_sf, KN_motif, Ankyrin_rpt-contain_dom	FALSE	FALSE
19	8333014	8333230	KANK3	ENSG00000186994	ENST00000330915	ENSE00001340926	8333014	8333230	7	0	1						IPR036770, IPR021939, IPR020683	Ankyrin_rpt-contain_sf, KN_motif, Ankyrin_rpt-contain_dom	FALSE	FALSE
19	8324951	8325096	KANK3	ENSG00000186994	ENST00000330915	ENSE00001340923	8324951	8325096	8	1	0						IPR036770, IPR021939, IPR020683	Ankyrin_rpt-contain_sf, KN_motif, Ankyrin_rpt-contain_dom	FALSE	FALSE
19	8324630	8324830	KANK3	ENSG00000186994	ENST00000330915	ENSE00001340921	8324630	8324830	9	0	0	TRUE					IPR036770, IPR021939, IPR020683	Ankyrin_rpt-contain_sf, KN_motif, Ankyrin_rpt-contain_dom	FALSE	FALSE
19	8324449	8324547	KANK3	ENSG00000186994	ENST00000330915	ENSE00001340919	8324449	8324547	10	0	0	TRUE					IPR036770, IPR021939, IPR020683	Ankyrin_rpt-contain_sf, KN_motif, Ankyrin_rpt-contain_dom	FALSE	FALSE
19	8322839	8322922	KANK3	ENSG00000186994	ENST00000330915	ENSE00001340936	8322584	8322922	11	0	-1						IPR036770, IPR021939, IPR020683	Ankyrin_rpt-contain_sf, KN_motif, Ankyrin_rpt-contain_dom	FALSE	FALSE
19	8323398	8323538	KANK3	ENSG00000186994	ENST00000593649	ENSE00003122262	8323315	8323538	11	0	-1						IPR036770, IPR021939, IPR020683	Ankyrin_rpt-contain_sf, KN_motif, Ankyrin_rpt-contain_dom	FALSE	FALSE
19	8333737	8334078	KANK3	ENSG00000186994	ENST00000610351	ENSE00003749686	8333737	8334430	1	-1	0						IPR036770, IPR020683	Ankyrin_rpt-contain_sf, Ankyrin_rpt-contain_dom	FALSE	FALSE
19	8333724	8333735	KANK3	ENSG00000186994	ENST00000610351	ENSE00003745198	8333724	8333735	2	0	0	TRUE					IPR036770, IPR020683	Ankyrin_rpt-contain_sf, Ankyrin_rpt-contain_dom	FALSE	FALSE
19	8332991	8333230	KANK3	ENSG00000186994	ENST00000610351	ENSE00003735097	8332991	8333230	3	0	0	TRUE					IPR036770, IPR020683	Ankyrin_rpt-contain_sf, Ankyrin_rpt-contain_dom	FALSE	FALSE
19	8332945	8332989	KANK3	ENSG00000186994	ENST00000610351	ENSE00003713598	8332745	8332989	4	0	-1						IPR036770, IPR020683	Ankyrin_rpt-contain_sf, Ankyrin_rpt-contain_dom	FALSE	FALSE
19	54313017	54313019	LILRA5	ENSG00000187116	ENST00000432233	ENSE00003722462	54313017	54313166	1	-1	0						IPR036179, IPR013783, IPR007110, IPR003599	Ig-like_dom_sf, Ig-like_fold, Ig-like_dom, Ig_sub	FALSE	FALSE
19	54312537	54312621	LILRA5	ENSG00000187116	ENST00000432233	ENSE00003477145	54312537	54312621	2	0	1						IPR036179, IPR013783, IPR007110, IPR003599	Ig-like_dom_sf, Ig-like_fold, Ig-like_dom, Ig_sub	FALSE	FALSE
19	54312335	54312370	LILRA5	ENSG00000187116	ENST00000432233	ENSE00003546774	54312335	54312370	3	1	1		TRUE				IPR036179, IPR013783, IPR007110, IPR003599	Ig-like_dom_sf, Ig-like_fold, Ig-like_dom, Ig_sub	FALSE	FALSE
19	54311864	54312148	LILRA5	ENSG00000187116	ENST00000432233	ENSE00003632614	54311864	54312148	4	1	1		TRUE				IPR036179, IPR013783, IPR007110, IPR003599	Ig-like_dom_sf, Ig-like_fold, Ig-like_dom, Ig_sub	FALSE	FALSE
19	54311414	54311716	LILRA5	ENSG00000187116	ENST00000432233	ENSE00003685173	54311414	54311716	5	1	1		TRUE				IPR036179, IPR013783, IPR007110, IPR003599	Ig-like_dom_sf, Ig-like_fold, Ig-like_dom, Ig_sub	FALSE	FALSE
19	54307698	54307748	LILRA5	ENSG00000187116	ENST00000432233	ENSE00003719071	54307698	54307748	6	1	1		TRUE				IPR036179, IPR013783, IPR007110, IPR003599	Ig-like_dom_sf, Ig-like_fold, Ig-like_dom, Ig_sub	FALSE	FALSE
19	54307413	54307549	LILRA5	ENSG00000187116	ENST00000432233	ENSE00003738782	54307070	54307549	7	1	-1						IPR036179, IPR013783, IPR007110, IPR003599	Ig-like_dom_sf, Ig-like_fold, Ig-like_dom, Ig_sub	FALSE	FALSE
19	54313017	54313019	LILRA5	ENSG00000187116	ENST00000486742	ENSE00003499867	54313017	54313074	1	-1	0						IPR036179, IPR013783, IPR007110, IPR003599	Ig-like_dom_sf, Ig-like_fold, Ig-like_dom, Ig_sub	FALSE	FALSE
19	54307413	54307549	LILRA5	ENSG00000187116	ENST00000486742	ENSE00003752857	54307254	54307549	6	1	-1						IPR036179, IPR013783, IPR007110, IPR003599	Ig-like_dom_sf, Ig-like_fold, Ig-like_dom, Ig_sub	FALSE	FALSE
19	29526584	29526665	VSTM2B	ENSG00000187135	ENST00000335523	ENSE00001333439	29526499	29526665	1	-1	1						IPR036179, IPR027115, IPR013783, IPR013106, IPR007110	Ig-like_dom_sf, VSTM2L, Ig-like_fold, Ig_V-set, Ig-like_dom	FALSE	FALSE
19	29527211	29527395	VSTM2B	ENSG00000187135	ENST00000335523	ENSE00001333430	29527211	29527395	2	1	0						IPR036179, IPR027115, IPR013783, IPR013106, IPR007110	Ig-like_dom_sf, VSTM2L, Ig-like_fold, Ig_V-set, Ig-like_dom	FALSE	FALSE
19	29528433	29528462	VSTM2B	ENSG00000187135	ENST00000335523	ENSE00001333427	29528433	29528462	3	0	0	TRUE					IPR036179, IPR027115, IPR013783, IPR013106, IPR007110	Ig-like_dom_sf, VSTM2L, Ig-like_fold, Ig_V-set, Ig-like_dom	FALSE	FALSE
19	29529819	29530290	VSTM2B	ENSG00000187135	ENST00000335523	ENSE00001333426	29529819	29530290	4	0	1						IPR036179, IPR027115, IPR013783, IPR013106, IPR007110	Ig-like_dom_sf, VSTM2L, Ig-like_fold, Ig_V-set, Ig-like_dom	FALSE	FALSE
19	29563846	29563934	VSTM2B	ENSG00000187135	ENST00000335523	ENSE00001727834	29563846	29564479	5	1	-1						IPR036179, IPR027115, IPR013783, IPR013106, IPR007110	Ig-like_dom_sf, VSTM2L, Ig-like_fold, Ig_V-set, Ig-like_dom	FALSE	FALSE
19	39998327	39998410	ZNF546	ENSG00000187187	ENST00000347077	ENSE00001338702	39998248	39998410	3	-1	0						IPR036236, IPR036051, IPR013087	Znf_C2H2_sf, KRAB_dom_sf, Znf_C2H2_type	FALSE	FALSE
19	40006096	40006182	ZNF546	ENSG00000187187	ENST00000347077	ENSE00003563175	40006096	40006182	4	0	0	TRUE					IPR036236, IPR036051, IPR013087	Znf_C2H2_sf, KRAB_dom_sf, Znf_C2H2_type	FALSE	FALSE
19	40007274	40007400	ZNF546	ENSG00000187187	ENST00000347077	ENSE00002506963	40007274	40007400	5	0	1						IPR036051	KRAB_dom_sf	FALSE	FALSE
19	40008470	40008565	ZNF546	ENSG00000187187	ENST00000347077	ENSE00002522561	40008470	40008565	6	1	1		TRUE				IPR036051	KRAB_dom_sf	FALSE	FALSE
19	40013665	40015781	ZNF546	ENSG00000187187	ENST00000347077	ENSE00001432294	40013665	40021038	7	1	-1						IPR036236, IPR036051, IPR013087	Znf_C2H2_sf, KRAB_dom_sf, Znf_C2H2_type	FALSE	FALSE
19			ZNF546	ENSG00000187187	ENST00000595225	ENSE00003083249	39997236	39997269	1	-1	-1						IPR036051	KRAB_dom_sf	FALSE	FALSE
19	40008470	40008545	ZNF546	ENSG00000187187	ENST00000595225	ENSE00003121404	40008470	40008545	6	1	2						IPR036051	KRAB_dom_sf	FALSE	FALSE
19			ZNF546	ENSG00000187187	ENST00000599504	ENSE00001410828	39997036	39997157	1	-1	-1						IPR036051	KRAB_dom_sf	FALSE	FALSE
19			ZNF546	ENSG00000187187	ENST00000599504	ENSE00001414802	39997861	39997915	2	-1	-1				TRUE		IPR036051	KRAB_dom_sf	FALSE	FALSE
19	40006126	40006182	ZNF546	ENSG00000187187	ENST00000599504	ENSE00003658812	40006096	40006182	3	-1	0						IPR036051	KRAB_dom_sf	FALSE	FALSE
19	40013665	40013803	ZNF546	ENSG00000187187	ENST00000599504	ENSE00003159585	40013665	40013803	6	1	2						IPR036051	KRAB_dom_sf	FALSE	FALSE
19			ZNF546	ENSG00000187187	ENST00000600094	ENSE00003142115	39997063	39997157	1	-1	-1						IPR036236, IPR036051, IPR013087	Znf_C2H2_sf, KRAB_dom_sf, Znf_C2H2_type	FALSE	FALSE
19	39998327	39998332	ZNF546	ENSG00000187187	ENST00000600094	ENSE00003576314	39998248	39998332	3	-1	0						IPR036236, IPR036051, IPR013087	Znf_C2H2_sf, KRAB_dom_sf, Znf_C2H2_type	FALSE	FALSE
19	40013665	40015781	ZNF546	ENSG00000187187	ENST00000600094	ENSE00003001430	40013665	40016545	7	1	-1						IPR036236, IPR036051, IPR013087	Znf_C2H2_sf, KRAB_dom_sf, Znf_C2H2_type	FALSE	FALSE
19			ZNF546	ENSG00000187187	ENST00000601138	ENSE00003036812	39997060	39997157	1	-1	-1						IPR036051	KRAB_dom_sf	FALSE	FALSE
19	40011251	40011348	ZNF546	ENSG00000187187	ENST00000601138	ENSE00003149750	40011251	40011348	6	1	0						IPR036051	KRAB_dom_sf	FALSE	FALSE
19	44809125	44809206	BCAM	ENSG00000187244	ENST00000270233	ENSE00003734000	44809103	44809206	1	-1	1						IPR036179, IPR013783, IPR013162, IPR013106, IPR007110, IPR003599	Ig-like_dom_sf, Ig-like_fold, CD80_C2-set, Ig_V-set, Ig-like_dom, Ig_sub	FALSE	FALSE
19	44811225	44811346	BCAM	ENSG00000187244	ENST00000270233	ENSE00003706231	44811225	44811346	2	1	0						IPR036179, IPR013783, IPR013162, IPR013106, IPR007110, IPR003599	Ig-like_dom_sf, Ig-like_fold, CD80_C2-set, Ig_V-set, Ig-like_dom, Ig_sub	FALSE	FALSE
19	44812163	44812391	BCAM	ENSG00000187244	ENST00000270233	ENSE00003711431	44812163	44812391	3	0	1						IPR036179, IPR013783, IPR013162, IPR013106, IPR007110, IPR003599	Ig-like_dom_sf, Ig-like_fold, CD80_C2-set, Ig_V-set, Ig-like_dom, Ig_sub	FALSE	FALSE
19	44812478	44812548	BCAM	ENSG00000187244	ENST00000270233	ENSE00003704835	44812478	44812548	4	1	0						IPR036179, IPR013783, IPR013162, IPR013106, IPR007110, IPR003599	Ig-like_dom_sf, Ig-like_fold, CD80_C2-set, Ig_V-set, Ig-like_dom, Ig_sub	FALSE	FALSE
19	44813250	44813346	BCAM	ENSG00000187244	ENST00000270233	ENSE00003710285	44813250	44813346	5	0	1						IPR036179, IPR013783, IPR013162, IPR013106, IPR007110, IPR003599	Ig-like_dom_sf, Ig-like_fold, CD80_C2-set, Ig_V-set, Ig-like_dom, Ig_sub	FALSE	FALSE
19	44813438	44813620	BCAM	ENSG00000187244	ENST00000270233	ENSE00003709316	44813438	44813620	6	1	1		TRUE				IPR036179, IPR013783, IPR013162, IPR013106, IPR007110, IPR003599	Ig-like_dom_sf, Ig-like_fold, CD80_C2-set, Ig_V-set, Ig-like_dom, Ig_sub	FALSE	FALSE
19	44814152	44814288	BCAM	ENSG00000187244	ENST00000270233	ENSE00003710857	44814152	44814288	7	1	0						IPR036179, IPR013783, IPR013162, IPR013106, IPR007110, IPR003599	Ig-like_dom_sf, Ig-like_fold, CD80_C2-set, Ig_V-set, Ig-like_dom, Ig_sub	FALSE	FALSE
19	44814604	44814760	BCAM	ENSG00000187244	ENST00000270233	ENSE00003711486	44814604	44814760	8	0	1						IPR036179, IPR013783, IPR013162, IPR013106, IPR007110, IPR003599	Ig-like_dom_sf, Ig-like_fold, CD80_C2-set, Ig_V-set, Ig-like_dom, Ig_sub	FALSE	FALSE
19	44818522	44818637	BCAM	ENSG00000187244	ENST00000270233	ENSE00003706343	44818522	44818637	9	1	0						IPR036179, IPR013783, IPR013162, IPR013106, IPR007110, IPR003599	Ig-like_dom_sf, Ig-like_fold, CD80_C2-set, Ig_V-set, Ig-like_dom, Ig_sub	FALSE	FALSE
19	44818741	44818882	BCAM	ENSG00000187244	ENST00000270233	ENSE00003709594	44818741	44818882	10	0	1						IPR036179, IPR013783, IPR013162, IPR013106, IPR007110, IPR003599	Ig-like_dom_sf, Ig-like_fold, CD80_C2-set, Ig_V-set, Ig-like_dom, Ig_sub	FALSE	FALSE
19	44819056	44819192	BCAM	ENSG00000187244	ENST00000270233	ENSE00003705020	44819056	44819192	11	1	0						IPR036179, IPR013783, IPR013162, IPR013106, IPR007110, IPR003599	Ig-like_dom_sf, Ig-like_fold, CD80_C2-set, Ig_V-set, Ig-like_dom, Ig_sub	FALSE	FALSE
19	44819346	44819490	BCAM	ENSG00000187244	ENST00000270233	ENSE00003710797	44819346	44819490	12	0	1						IPR036179, IPR013783, IPR013162, IPR013106, IPR007110, IPR003599	Ig-like_dom_sf, Ig-like_fold, CD80_C2-set, Ig_V-set, Ig-like_dom, Ig_sub	FALSE	FALSE
19	44819582	44819726	BCAM	ENSG00000187244	ENST00000270233	ENSE00000953048	44819582	44819726	13	1	2						IPR036179, IPR013783, IPR013162, IPR013106, IPR007110, IPR003599	Ig-like_dom_sf, Ig-like_fold, CD80_C2-set, Ig_V-set, Ig-like_dom, Ig_sub	FALSE	FALSE
19	44820705	44820822	BCAM	ENSG00000187244	ENST00000270233	ENSE00000953049	44820705	44820822	14	2	0						IPR036179, IPR013783, IPR013162, IPR013106, IPR007110, IPR003599	Ig-like_dom_sf, Ig-like_fold, CD80_C2-set, Ig_V-set, Ig-like_dom, Ig_sub	FALSE	FALSE
19	44820916	44820921	BCAM	ENSG00000187244	ENST00000270233	ENSE00002935245	44820916	44821421	15	0	-1						IPR036179, IPR013783, IPR013162, IPR013106, IPR007110, IPR003599	Ig-like_dom_sf, Ig-like_fold, CD80_C2-set, Ig_V-set, Ig-like_dom, Ig_sub	FALSE	FALSE
19	44809125	44809206	BCAM	ENSG00000187244	ENST00000611077	ENSE00002866323	44809071	44809206	1	-1	1						IPR036179, IPR013783, IPR013162, IPR013106, IPR007110, IPR003599	Ig-like_dom_sf, Ig-like_fold, CD80_C2-set, Ig_V-set, Ig-like_dom, Ig_sub	FALSE	FALSE
19	44819582	44819730	BCAM	ENSG00000187244	ENST00000611077	ENSE00003751449	44819582	44820822	13	1	-1						IPR036179, IPR013783, IPR013162, IPR013106, IPR007110, IPR003599	Ig-like_dom_sf, Ig-like_fold, CD80_C2-set, Ig_V-set, Ig-like_dom, Ig_sub	FALSE	FALSE
19			BCAM	ENSG00000187244	ENST00000611077	ENSE00002750546	44820916	44821416	14	-1	-1						IPR036179, IPR013783, IPR013162, IPR013106, IPR007110, IPR003599	Ig-like_dom_sf, Ig-like_fold, CD80_C2-set, Ig_V-set, Ig-like_dom, Ig_sub	FALSE	FALSE
19	11384093	11384207	EPOR	ENSG00000187266	ENST00000222139	ENSE00003850467	11384093	11384314	1	-1	1						IPR036116, IPR015152, IPR013783, IPR009167, IPR003961	FN3_sf, Growth/epo_recpt_lig-bind, Ig-like_fold, Erythropoietin_rcpt, FN3_dom	FALSE	FALSE
19	11383097	11383232	EPOR	ENSG00000187266	ENST00000222139	ENSE00001246294	11383097	11383232	2	1	2						IPR036116, IPR015152, IPR013783, IPR009167, IPR003961	FN3_sf, Growth/epo_recpt_lig-bind, Ig-like_fold, Erythropoietin_rcpt, FN3_dom	FALSE	FALSE
19	11381930	11382105	EPOR	ENSG00000187266	ENST00000222139	ENSE00003600616	11381930	11382105	3	2	1						IPR036116, IPR015152, IPR013783, IPR009167, IPR003961	FN3_sf, Growth/epo_recpt_lig-bind, Ig-like_fold, Erythropoietin_rcpt, FN3_dom	FALSE	FALSE
19	11381692	11381849	EPOR	ENSG00000187266	ENST00000222139	ENSE00003609569	11381692	11381849	4	1	0						IPR036116, IPR015152, IPR013783, IPR009167, IPR003961	FN3_sf, Growth/epo_recpt_lig-bind, Ig-like_fold, Erythropoietin_rcpt, FN3_dom	FALSE	FALSE
19	11381056	11381209	EPOR	ENSG00000187266	ENST00000222139	ENSE00003501536	11381056	11381209	5	0	1						IPR036116, IPR015152, IPR013783, IPR009167, IPR003961	FN3_sf, Growth/epo_recpt_lig-bind, Ig-like_fold, Erythropoietin_rcpt, FN3_dom	FALSE	FALSE
19	11380884	11380971	EPOR	ENSG00000187266	ENST00000222139	ENSE00003508964	11380884	11380971	6	1	2						IPR036116, IPR015152, IPR013783, IPR009167, IPR003961	FN3_sf, Growth/epo_recpt_lig-bind, Ig-like_fold, Erythropoietin_rcpt, FN3_dom	FALSE	FALSE
19	11378691	11378778	EPOR	ENSG00000187266	ENST00000222139	ENSE00003485957	11378691	11378778	7	2	0						IPR036116, IPR015152, IPR013783, IPR009167, IPR003961	FN3_sf, Growth/epo_recpt_lig-bind, Ig-like_fold, Erythropoietin_rcpt, FN3_dom	FALSE	FALSE
19	11377984	11378595	EPOR	ENSG00000187266	ENST00000222139	ENSE00001131148	11377207	11378595	8	0	-1						IPR036116, IPR015152, IPR013783, IPR009167, IPR003961	FN3_sf, Growth/epo_recpt_lig-bind, Ig-like_fold, Erythropoietin_rcpt, FN3_dom	FALSE	FALSE
19	11384093	11384207	EPOR	ENSG00000187266	ENST00000586890	ENSE00002795289	11384093	11384284	1	-1	1
19	11382847	11382982	EPOR	ENSG00000187266	ENST00000586890	ENSE00002965114	11382847	11382982	3	2	0
19	11382100	11382105	EPOR	ENSG00000187266	ENST00000586890	ENSE00003640333	11381930	11382105	4	0	-1
19			EPOR	ENSG00000187266	ENST00000586890	ENSE00002763616	11377874	11378595	9	-1	-1
19	11382847	11382949	EPOR	ENSG00000187266	ENST00000588859	ENSE00002798773	11382847	11382949	3	2	0
19			EPOR	ENSG00000187266	ENST00000588859	ENSE00003649168	11381692	11381849	5	-1	-1
19			EPOR	ENSG00000187266	ENST00000588859	ENSE00003548629	11381056	11381209	6	-1	-1				TRUE
19			EPOR	ENSG00000187266	ENST00000588859	ENSE00003506488	11380884	11380971	7	-1	-1				TRUE
19			EPOR	ENSG00000187266	ENST00000588859	ENSE00003515031	11378691	11378778	8	-1	-1				TRUE
19			EPOR	ENSG00000187266	ENST00000588859	ENSE00002940465	11377866	11378595	9	-1	-1
19	11383431	11383535	EPOR	ENSG00000187266	ENST00000591958	ENSE00002801435	11383431	11383535	2	1	1
19	11381173	11381313	EPOR	ENSG00000187266	ENST00000591958	ENSE00002779214	11381056	11381313	6	0	-1
19	11384093	11384207	EPOR	ENSG00000187266	ENST00000592375	ENSE00002831483	11384093	11384312	1	-1	1						IPR036116, IPR015152, IPR013783, IPR009167, IPR003961	FN3_sf, Growth/epo_recpt_lig-bind, Ig-like_fold, Erythropoietin_rcpt, FN3_dom	FALSE	FALSE
19	11378619	11378778	EPOR	ENSG00000187266	ENST00000592375	ENSE00002951276	11377625	11378778	7	2	-1						IPR036116, IPR015152, IPR013783, IPR009167, IPR003961	FN3_sf, Growth/epo_recpt_lig-bind, Ig-like_fold, Erythropoietin_rcpt, FN3_dom	FALSE	FALSE
19			FPR3	ENSG00000187474	ENST00000339223	ENSE00001404479	51795157	51795331	1	-1	-1				TRUE		IPR027347, IPR017452, IPR000826	Formyl_pep_2/3_rcpt, GPCR_Rhodpsn_7TM, Formyl_rcpt-rel	FALSE	FALSE
19	51823749	51824810	FPR3	ENSG00000187474	ENST00000339223	ENSE00001379510	51823739	51826190	2	-1	-1						IPR027347, IPR017452, IPR000826	Formyl_pep_2/3_rcpt, GPCR_Rhodpsn_7TM, Formyl_rcpt-rel	FALSE	FALSE
19			FPR3	ENSG00000187474	ENST00000595991	ENSE00003074242	51817684	51817835	1	-1	-1				TRUE		IPR027347, IPR017452, IPR000826	Formyl_pep_2/3_rcpt, GPCR_Rhodpsn_7TM, Formyl_rcpt-rel	FALSE	FALSE
19	51823749	51824810	FPR3	ENSG00000187474	ENST00000595991	ENSE00003075023	51823739	51825808	2	-1	-1						IPR027347, IPR017452, IPR000826	Formyl_pep_2/3_rcpt, GPCR_Rhodpsn_7TM, Formyl_rcpt-rel	FALSE	FALSE
19	55536042	55536294	SBK2	ENSG00000187550	ENST00000344158	ENSE00001371707	55536042	55536303	1	-1	1						IPR017441, IPR011009, IPR008271	Protein_kinase_ATP_BS, Kinase-like_dom_sf, Ser/Thr_kinase_AS	FALSE	FALSE
19	55531143	55531345	SBK2	ENSG00000187550	ENST00000344158	ENSE00001381781	55531143	55531345	2	1	0						IPR017441, IPR011009, IPR008271	Protein_kinase_ATP_BS, Kinase-like_dom_sf, Ser/Thr_kinase_AS	FALSE	FALSE
19	55529733	55530323	SBK2	ENSG00000187550	ENST00000344158	ENSE00003788595	55529733	55530323	3	0	0						IPR017441, IPR011009, IPR008271	Protein_kinase_ATP_BS, Kinase-like_dom_sf, Ser/Thr_kinase_AS	FALSE	FALSE
19			SBK2	ENSG00000187550	ENST00000413299	ENSE00001680848	55537054	55537133	1	-1	-1						IPR017441, IPR011009, IPR008271	Protein_kinase_ATP_BS, Kinase-like_dom_sf, Ser/Thr_kinase_AS	FALSE	FALSE
19	55536042	55536294	SBK2	ENSG00000187550	ENST00000413299	ENSE00001688978	55536042	55536296	2	-1	1						IPR017441, IPR011009, IPR008271	Protein_kinase_ATP_BS, Kinase-like_dom_sf, Ser/Thr_kinase_AS	FALSE	FALSE
19	55529733	55530323	SBK2	ENSG00000187550	ENST00000413299	ENSE00000000244	55528611	55530323	4	0	-1						IPR017441, IPR011009, IPR008271	Protein_kinase_ATP_BS, Kinase-like_dom_sf, Ser/Thr_kinase_AS	FALSE	FALSE
19	13877249	13877765	NANOS3	ENSG00000187556	ENST00000339133	ENSE00001369175	13877247	13877765	1	-1	1						IPR038129, IPR024161	Nanos_sf, Znf_nanos-typ	FALSE	FALSE
19	13880442	13880503	NANOS3	ENSG00000187556	ENST00000339133	ENSE00002874727	13880442	13880503	2	1	0						IPR038129, IPR024161	Nanos_sf, Znf_nanos-typ	FALSE	FALSE
19	13877249	13877374	NANOS3	ENSG00000187556	ENST00000397555	ENSE00001529192	13877249	13877374	1	0	0	TRUE					IPR038129, IPR024161	Nanos_sf, Znf_nanos-typ	FALSE	FALSE
19	13877432	13877765	NANOS3	ENSG00000187556	ENST00000397555	ENSE00001529190	13877432	13877765	2	0	1						IPR038129, IPR024161	Nanos_sf, Znf_nanos-typ	FALSE	FALSE
19	13880442	13880503	NANOS3	ENSG00000187556	ENST00000397555	ENSE00003584675	13880442	13880750	3	1	-1						IPR038129, IPR024161	Nanos_sf, Znf_nanos-typ	FALSE	FALSE
19	5904891	5905081	VMAC	ENSG00000187650	ENST00000339485	ENSE00002964559	5904872	5905081	1	-1	2
19	5908824	5909142	VMAC	ENSG00000187650	ENST00000339485	ENSE00001382705	5908824	5910853	2	2	-1
19	19262730	19262732	HAPLN4	ENSG00000187664	ENST00000291481	ENSE00001416336	19262730	19262804	1	-1	0						IPR036179, IPR016187, IPR016186, IPR013783, IPR013106, IPR007110, IPR003599, IPR003598	Ig-like_dom_sf, CTDL_fold, C-type_lectin-like/link_sf, Ig-like_fold, Ig_V-set, Ig-like_dom, Ig_sub, Ig_sub2	FALSE	FALSE
19	19261446	19261563	HAPLN4	ENSG00000187664	ENST00000291481	ENSE00003528916	19261446	19261563	2	0	1						IPR036179, IPR016187, IPR016186, IPR013783, IPR013106, IPR007110, IPR003599, IPR003598	Ig-like_dom_sf, CTDL_fold, C-type_lectin-like/link_sf, Ig-like_fold, Ig_V-set, Ig-like_dom, Ig_sub, Ig_sub2	FALSE	FALSE
19	19260813	19261175	HAPLN4	ENSG00000187664	ENST00000291481	ENSE00003512699	19260813	19261175	3	1	1		TRUE				IPR036179, IPR016187, IPR016186, IPR013783, IPR013106, IPR007110, IPR003599, IPR003598	Ig-like_dom_sf, CTDL_fold, C-type_lectin-like/link_sf, Ig-like_fold, Ig_V-set, Ig-like_dom, Ig_sub, Ig_sub2	FALSE	FALSE
19	19258523	19258855	HAPLN4	ENSG00000187664	ENST00000291481	ENSE00003644171	19258523	19258855	4	1	1		TRUE				IPR036179, IPR016187, IPR016186, IPR013783, IPR013106, IPR007110, IPR003599, IPR003598	Ig-like_dom_sf, CTDL_fold, C-type_lectin-like/link_sf, Ig-like_fold, Ig_V-set, Ig-like_dom, Ig_sub, Ig_sub2	FALSE	FALSE
19	19257817	19258208	HAPLN4	ENSG00000187664	ENST00000291481	ENSE00001182393	19254756	19258208	5	1	-1						IPR036179, IPR016187, IPR016186, IPR013783, IPR013106, IPR007110, IPR003599, IPR003598	Ig-like_dom_sf, CTDL_fold, C-type_lectin-like/link_sf, Ig-like_fold, Ig_V-set, Ig-like_dom, Ig_sub, Ig_sub2	FALSE	FALSE
19	14059115	14059159	PALM3	ENSG00000187867	ENST00000340790	ENSE00001788326	14059115	14059159	1	0	0
19	14057351	14057431	PALM3	ENSG00000187867	ENST00000340790	ENSE00001762073	14057351	14057431	2	0	0	TRUE
19	14056662	14056804	PALM3	ENSG00000187867	ENST00000340790	ENSE00003674654	14056662	14056804	3	0	2
19	14056429	14056513	PALM3	ENSG00000187867	ENST00000340790	ENSE00003619830	14056429	14056513	4	2	0
19	14055380	14055425	PALM3	ENSG00000187867	ENST00000340790	ENSE00003604400	14055380	14055425	5	0	1
19	14053605	14055226	PALM3	ENSG00000187867	ENST00000340790	ENSE00002950433	14053367	14055226	6	1	-1
19	55442193	55442863	SHISA7	ENSG00000187902	ENST00000376325	ENSE00001623613	55442193	55442863	1	0	2
19	55440611	55440765	SHISA7	ENSG00000187902	ENST00000376325	ENSE00001380066	55440611	55440765	2	2	1
19	55437605	55437754	SHISA7	ENSG00000187902	ENST00000376325	ENSE00003537781	55437605	55437754	3	1	1		TRUE
19	55433156	55433796	SHISA7	ENSG00000187902	ENST00000376325	ENSE00001376018	55428740	55433796	4	1	-1
19	55442193	55442337	SHISA7	ENSG00000187902	ENST00000416792	ENSE00001778207	55442193	55442337	1	1	2
19	55438561	55438610	SHISA7	ENSG00000187902	ENST00000416792	ENSE00001700830	55438561	55438610	3	1	0
19	55437644	55437754	SHISA7	ENSG00000187902	ENST00000416792	ENSE00003568291	55437605	55437754	4	0	-1
19			SHISA7	ENSG00000187902	ENST00000416792	ENSE00001699636	55431976	55433796	5	-1	-1
19	14583161	14583203	CLEC17A	ENSG00000187912	ENST00000339847	ENSE00001528704	14583123	14583203	1	-1	1
19	14583357	14583434	CLEC17A	ENSG00000187912	ENST00000339847	ENSE00001801141	14583357	14583434	2	1	1		TRUE				IPR016187	CTDL_fold	FALSE	FALSE
19	14587614	14587691	CLEC17A	ENSG00000187912	ENST00000339847	ENSE00001723845	14587614	14587691	3	1	1		TRUE				IPR016187	CTDL_fold	FALSE	FALSE
19	14592281	14592358	CLEC17A	ENSG00000187912	ENST00000339847	ENSE00001797386	14592281	14592358	4	1	1		TRUE				IPR016187	CTDL_fold	FALSE	FALSE
19	14594517	14594549	CLEC17A	ENSG00000187912	ENST00000339847	ENSE00001370388	14594517	14594549	5	1	1		TRUE				IPR016187	CTDL_fold	FALSE	FALSE
19	14594632	14594682	CLEC17A	ENSG00000187912	ENST00000339847	ENSE00001370582	14594632	14594682	6	1	1		TRUE				IPR016187	CTDL_fold	FALSE	FALSE
19	14594759	14594800	CLEC17A	ENSG00000187912	ENST00000339847	ENSE00001364460	14594759	14594800	7	1	1		TRUE				IPR016187	CTDL_fold	FALSE	FALSE
19	14595274	14595315	CLEC17A	ENSG00000187912	ENST00000339847	ENSE00001367086	14595274	14595315	8	1	1		TRUE				IPR016187	CTDL_fold	FALSE	FALSE
19	14596876	14597013	CLEC17A	ENSG00000187912	ENST00000339847	ENSE00001384218	14596876	14597013	9	1	1		TRUE				IPR016187	CTDL_fold	FALSE	FALSE
19	14597099	14597161	CLEC17A	ENSG00000187912	ENST00000339847	ENSE00001366023	14597099	14597161	10	1	1		TRUE				IPR016187	CTDL_fold	FALSE	FALSE
19	14599717	14599812	CLEC17A	ENSG00000187912	ENST00000339847	ENSE00001377865	14599717	14599812	11	1	1		TRUE				IPR016187	CTDL_fold	FALSE	FALSE
19	14606993	14607048	CLEC17A	ENSG00000187912	ENST00000339847	ENSE00003588706	14606993	14607102	12	1	-1
19			CLEC17A	ENSG00000187912	ENST00000339847	ENSE00003641293	14610064	14610420	13	-1	-1
19	14583161	14583203	CLEC17A	ENSG00000187912	ENST00000417570	ENSE00003903772	14583084	14583203	1	-1	1						IPR016187	CTDL_fold	FALSE	FALSE
19	14600031	14600182	CLEC17A	ENSG00000187912	ENST00000417570	ENSE00003541853	14600031	14600182	12	1	0						IPR016187	CTDL_fold	FALSE	FALSE
19	14606993	14607102	CLEC17A	ENSG00000187912	ENST00000417570	ENSE00003687150	14606993	14607102	13	0	2						IPR033989, IPR018378, IPR016187, IPR016186	CD209-like_CTLD, C-type_lectin_CS, CTDL_fold, C-type_lectin-like/link_sf	FALSE	FALSE
19	14610064	14610196	CLEC17A	ENSG00000187912	ENST00000417570	ENSE00003580568	14610064	14612035	14	2	-1						IPR033989, IPR018378, IPR016187, IPR016186	CD209-like_CTLD, C-type_lectin_CS, CTDL_fold, C-type_lectin-like/link_sf	FALSE	FALSE
19	14610064	14610090	CLEC17A	ENSG00000187912	ENST00000547437	ENSE00002393191	14610064	14611157	13	0	-1						IPR016187	CTDL_fold	FALSE	FALSE
19	14599654	14599691	CLEC17A	ENSG00000187912	ENST00000551730	ENSE00002417886	14599654	14599812	11	1	-1
19			CLEC17A	ENSG00000187912	ENST00000551730	ENSE00003524926	14600031	14600182	12	-1	-1				TRUE
19			CLEC17A	ENSG00000187912	ENST00000551730	ENSE00003583031	14606993	14607102	13	-1	-1
19			RINL	ENSG00000187994	ENST00000591812	ENSE00002932907	38878232	38878275	1	-1	-1				TRUE		IPR037191, IPR036860	VPS9_dom_sf, SH2_dom_sf	FALSE	FALSE
19	38876693	38876742	RINL	ENSG00000187994	ENST00000591812	ENSE00003638910	38876693	38876781	2	-1	2						IPR037191, IPR036860	VPS9_dom_sf, SH2_dom_sf	FALSE	FALSE
19	38876331	38876490	RINL	ENSG00000187994	ENST00000591812	ENSE00003533848	38876331	38876490	3	2	0						IPR037191, IPR036860	VPS9_dom_sf, SH2_dom_sf	FALSE	FALSE
19	38873886	38873988	RINL	ENSG00000187994	ENST00000591812	ENSE00003628282	38873886	38873988	4	0	1						IPR037191, IPR036860	VPS9_dom_sf, SH2_dom_sf	FALSE	FALSE
19	38871798	38871870	RINL	ENSG00000187994	ENST00000591812	ENSE00003658347	38871798	38871870	5	1	2						IPR037191, IPR036860	VPS9_dom_sf, SH2_dom_sf	FALSE	FALSE
19	38871647	38871711	RINL	ENSG00000187994	ENST00000591812	ENSE00001380807	38871647	38871711	6	2	1						IPR037191	VPS9_dom_sf	FALSE	FALSE
19	38871078	38871227	RINL	ENSG00000187994	ENST00000591812	ENSE00001369587	38871078	38871227	7	1	1		TRUE				IPR037191	VPS9_dom_sf	FALSE	FALSE
19	38870570	38870992	RINL	ENSG00000187994	ENST00000591812	ENSE00003602429	38870570	38870992	8	1	1		TRUE				IPR037191	VPS9_dom_sf	FALSE	FALSE
19	38869943	38870260	RINL	ENSG00000187994	ENST00000591812	ENSE00003555105	38869943	38870260	9	1	1		TRUE				IPR037191	VPS9_dom_sf	FALSE	FALSE
19	38869573	38869704	RINL	ENSG00000187994	ENST00000591812	ENSE00003468059	38869573	38869704	10	1	1		TRUE				IPR037191	VPS9_dom_sf	FALSE	FALSE
19	38869247	38869410	RINL	ENSG00000187994	ENST00000591812	ENSE00003582635	38869247	38869410	11	1	0						IPR037191	VPS9_dom_sf	FALSE	FALSE
19	38869104	38869166	RINL	ENSG00000187994	ENST00000591812	ENSE00003850187	38867830	38869166	12	0	-1						IPR037191, IPR036860	VPS9_dom_sf, SH2_dom_sf	FALSE	FALSE
19			RINL	ENSG00000187994	ENST00000598904	ENSE00003637967	38876693	38876781	1	-1	-1				TRUE		IPR037191	VPS9_dom_sf	FALSE	FALSE
19			RINL	ENSG00000187994	ENST00000598904	ENSE00001366382	38876331	38876474	2	-1	-1				TRUE		IPR037191	VPS9_dom_sf	FALSE	FALSE
19			RINL	ENSG00000187994	ENST00000598904	ENSE00003622615	38873886	38873988	3	-1	-1				TRUE		IPR037191	VPS9_dom_sf	FALSE	FALSE
19	38871798	38871841	RINL	ENSG00000187994	ENST00000598904	ENSE00003582974	38871798	38871870	4	-1	2						IPR037191	VPS9_dom_sf	FALSE	FALSE
19	38869104	38869166	RINL	ENSG00000187994	ENST00000598904	ENSE00003580243	38868982	38869166	11	0	-1						IPR037191	VPS9_dom_sf	FALSE	FALSE
19	9185782	9186720	OR7D2	ENSG00000188000	ENST00000344248	ENSE00001373963	9185594	9188818	1	-1	-1						IPR017452, IPR000725	GPCR_Rhodpsn_7TM, Olfact_rcpt	FALSE	FALSE
19			OR7D2	ENSG00000188000	ENST00000641288	ENSE00003811779	9180698	9180788	2	-1	-1				TRUE		IPR017452, IPR000725	GPCR_Rhodpsn_7TM, Olfact_rcpt	FALSE	FALSE
19	9185782	9186720	OR7D2	ENSG00000188000	ENST00000641288	ENSE00003812290	9185769	9188780	3	-1	-1						IPR017452, IPR000725	GPCR_Rhodpsn_7TM, Olfact_rcpt	FALSE	FALSE
19			OR7D2	ENSG00000188000	ENST00000642043	ENSE00003812201	9178979	9179123	1	-1	-1						IPR017452, IPR000725	GPCR_Rhodpsn_7TM, Olfact_rcpt	FALSE	FALSE
19	14085293	14085627	C19orf67	ENSG00000188032	ENST00000548523	ENSE00001381312	14085293	14085783	1	-1	2
19	14083733	14083877	C19orf67	ENSG00000188032	ENST00000548523	ENSE00003568840	14083733	14083877	2	2	0
19	14083505	14083605	C19orf67	ENSG00000188032	ENST00000548523	ENSE00001366162	14083505	14083605	3	0	2
19	14083237	14083422	C19orf67	ENSG00000188032	ENST00000548523	ENSE00001387859	14083237	14083422	4	2	2			TRUE
19	14082469	14082603	C19orf67	ENSG00000188032	ENST00000548523	ENSE00001382182	14082469	14082603	5	2	2			TRUE
19	14081834	14082008	C19orf67	ENSG00000188032	ENST00000548523	ENSE00002415488	14081624	14082008	6	2	-1
19	12610564	12610680	ZNF490	ENSG00000188033	ENST00000311437	ENSE00003843869	12610564	12610813	1	-1	0						IPR036236, IPR036051, IPR013087	Znf_C2H2_sf, KRAB_dom_sf, Znf_C2H2_type	FALSE	FALSE
19	12609158	12609202	ZNF490	ENSG00000188033	ENST00000311437	ENSE00003488187	12609158	12609202	2	0	0	TRUE					IPR036236, IPR036051, IPR013087	Znf_C2H2_sf, KRAB_dom_sf, Znf_C2H2_type	FALSE	FALSE
19	12583430	12583556	ZNF490	ENSG00000188033	ENST00000311437	ENSE00003656957	12583430	12583556	3	0	1						IPR036236, IPR036051, IPR013087	Znf_C2H2_sf, KRAB_dom_sf, Znf_C2H2_type	FALSE	FALSE
19	12582850	12582910	ZNF490	ENSG00000188033	ENST00000311437	ENSE00003576373	12582850	12582910	4	1	2						IPR036236, IPR036051, IPR013087	Znf_C2H2_sf, KRAB_dom_sf, Znf_C2H2_type	FALSE	FALSE
19	12580485	12581724	ZNF490	ENSG00000188033	ENST00000311437	ENSE00001419843	12576100	12581724	5	2	-1						IPR036236, IPR036051, IPR013087	Znf_C2H2_sf, KRAB_dom_sf, Znf_C2H2_type	FALSE	FALSE
19	12597149	12597151	ZNF490	ENSG00000188033	ENST00000440366	ENSE00001753447	12597149	12597311	1	-1	0						IPR036236, IPR036051, IPR013087	Znf_C2H2_sf, KRAB_dom_sf, Znf_C2H2_type	FALSE	FALSE
19	12581523	12581724	ZNF490	ENSG00000188033	ENST00000440366	ENSE00001629997	12581523	12581724	4	2	0						IPR036236, IPR036051, IPR013087	Znf_C2H2_sf, KRAB_dom_sf, Znf_C2H2_type	FALSE	FALSE
19	16731198	16731278	NWD1	ENSG00000188039	ENST00000379808	ENSE00003582035	16731167	16731278	1	-1	0						IPR043365, IPR036322, IPR027417, IPR019775, IPR017986, IPR015943, IPR007111	NWD1, WD40_repeat_dom_sf, P-loop_NTPase, WD40_repeat_CS, WD40_repeat_dom, WD40/YVTN_repeat-like_dom_sf, NACHT_NTPase	FALSE	FALSE
19	16736634	16736750	NWD1	ENSG00000188039	ENST00000379808	ENSE00003645050	16736634	16736750	2	0	0	TRUE					IPR043365, IPR036322, IPR027417, IPR019775, IPR017986, IPR015943, IPR007111	NWD1, WD40_repeat_dom_sf, P-loop_NTPase, WD40_repeat_CS, WD40_repeat_dom, WD40/YVTN_repeat-like_dom_sf, NACHT_NTPase	FALSE	FALSE
19	16744421	16744718	NWD1	ENSG00000188039	ENST00000379808	ENSE00003483153	16744421	16744718	3	0	1						IPR043365, IPR036322, IPR027417, IPR019775, IPR017986, IPR015943, IPR007111	NWD1, WD40_repeat_dom_sf, P-loop_NTPase, WD40_repeat_CS, WD40_repeat_dom, WD40/YVTN_repeat-like_dom_sf, NACHT_NTPase	FALSE	FALSE
19	16749139	16750411	NWD1	ENSG00000188039	ENST00000379808	ENSE00003567646	16749139	16750411	4	1	2						IPR043365, IPR036322, IPR027417, IPR019775, IPR017986, IPR015943, IPR007111	NWD1, WD40_repeat_dom_sf, P-loop_NTPase, WD40_repeat_CS, WD40_repeat_dom, WD40/YVTN_repeat-like_dom_sf, NACHT_NTPase	FALSE	FALSE
19	16759225	16759428	NWD1	ENSG00000188039	ENST00000379808	ENSE00003510619	16759225	16759428	5	2	2			TRUE			IPR043365, IPR036322, IPR027417, IPR019775, IPR017986, IPR015943, IPR007111	NWD1, WD40_repeat_dom_sf, P-loop_NTPase, WD40_repeat_CS, WD40_repeat_dom, WD40/YVTN_repeat-like_dom_sf, NACHT_NTPase	FALSE	FALSE
19	16761979	16762138	NWD1	ENSG00000188039	ENST00000379808	ENSE00003610640	16761979	16762138	6	2	0						IPR043365, IPR036322, IPR027417, IPR019775, IPR017986, IPR015943, IPR007111	NWD1, WD40_repeat_dom_sf, P-loop_NTPase, WD40_repeat_CS, WD40_repeat_dom, WD40/YVTN_repeat-like_dom_sf, NACHT_NTPase	FALSE	FALSE
19	16763828	16763945	NWD1	ENSG00000188039	ENST00000379808	ENSE00003648710	16763828	16763945	7	0	1						IPR043365, IPR036322, IPR027417, IPR019775, IPR017986, IPR015943, IPR007111	NWD1, WD40_repeat_dom_sf, P-loop_NTPase, WD40_repeat_CS, WD40_repeat_dom, WD40/YVTN_repeat-like_dom_sf, NACHT_NTPase	FALSE	FALSE
19	16765034	16765192	NWD1	ENSG00000188039	ENST00000379808	ENSE00003610872	16765034	16765192	8	1	1		TRUE				IPR043365, IPR036322, IPR027417, IPR019775, IPR017986, IPR015943, IPR007111	NWD1, WD40_repeat_dom_sf, P-loop_NTPase, WD40_repeat_CS, WD40_repeat_dom, WD40/YVTN_repeat-like_dom_sf, NACHT_NTPase	FALSE	FALSE
19	16773126	16773323	NWD1	ENSG00000188039	ENST00000379808	ENSE00003672314	16773126	16773323	9	1	1		TRUE				IPR043365, IPR036322, IPR027417, IPR019775, IPR017986, IPR015943, IPR007111	NWD1, WD40_repeat_dom_sf, P-loop_NTPase, WD40_repeat_CS, WD40_repeat_dom, WD40/YVTN_repeat-like_dom_sf, NACHT_NTPase	FALSE	FALSE
19	16779343	16779465	NWD1	ENSG00000188039	ENST00000379808	ENSE00003533246	16779343	16779465	10	1	1		TRUE				IPR043365, IPR036322, IPR027417, IPR019775, IPR017986, IPR015943, IPR007111	NWD1, WD40_repeat_dom_sf, P-loop_NTPase, WD40_repeat_CS, WD40_repeat_dom, WD40/YVTN_repeat-like_dom_sf, NACHT_NTPase	FALSE	FALSE
19	16788982	16789190	NWD1	ENSG00000188039	ENST00000379808	ENSE00003631302	16788982	16789190	11	1	0						IPR043365, IPR036322, IPR027417, IPR019775, IPR017986, IPR015943, IPR007111	NWD1, WD40_repeat_dom_sf, P-loop_NTPase, WD40_repeat_CS, WD40_repeat_dom, WD40/YVTN_repeat-like_dom_sf, NACHT_NTPase	FALSE	FALSE
19	16791350	16791622	NWD1	ENSG00000188039	ENST00000379808	ENSE00003691602	16791350	16791622	12	0	0	TRUE					IPR043365, IPR036322, IPR027417, IPR019775, IPR017986, IPR015943, IPR007111	NWD1, WD40_repeat_dom_sf, P-loop_NTPase, WD40_repeat_CS, WD40_repeat_dom, WD40/YVTN_repeat-like_dom_sf, NACHT_NTPase	FALSE	FALSE
19	16794463	16794553	NWD1	ENSG00000188039	ENST00000379808	ENSE00003678312	16794463	16794553	13	0	1						IPR043365, IPR036322, IPR027417, IPR019775, IPR017986, IPR015943, IPR007111	NWD1, WD40_repeat_dom_sf, P-loop_NTPase, WD40_repeat_CS, WD40_repeat_dom, WD40/YVTN_repeat-like_dom_sf, NACHT_NTPase	FALSE	FALSE
19	16797732	16797886	NWD1	ENSG00000188039	ENST00000379808	ENSE00003483233	16797732	16797886	14	1	0						IPR043365, IPR036322, IPR027417, IPR019775, IPR017986, IPR015943, IPR007111	NWD1, WD40_repeat_dom_sf, P-loop_NTPase, WD40_repeat_CS, WD40_repeat_dom, WD40/YVTN_repeat-like_dom_sf, NACHT_NTPase	FALSE	FALSE
19	16799886	16800162	NWD1	ENSG00000188039	ENST00000379808	ENSE00003575078	16799886	16800162	15	0	1						IPR043365, IPR036322, IPR027417, IPR019775, IPR017986, IPR015943, IPR007111	NWD1, WD40_repeat_dom_sf, P-loop_NTPase, WD40_repeat_CS, WD40_repeat_dom, WD40/YVTN_repeat-like_dom_sf, NACHT_NTPase	FALSE	FALSE
19	16807586	16808136	NWD1	ENSG00000188039	ENST00000379808	ENSE00003492660	16807586	16808136	16	1	0						IPR043365, IPR036322, IPR027417, IPR019775, IPR017986, IPR015943, IPR007111	NWD1, WD40_repeat_dom_sf, P-loop_NTPase, WD40_repeat_CS, WD40_repeat_dom, WD40/YVTN_repeat-like_dom_sf, NACHT_NTPase	FALSE	FALSE
19	16815028	16815039	NWD1	ENSG00000188039	ENST00000379808	ENSE00002393391	16815028	16817963	17	0	-1						IPR043365, IPR036322, IPR027417, IPR019775, IPR017986, IPR015943, IPR007111	NWD1, WD40_repeat_dom_sf, P-loop_NTPase, WD40_repeat_CS, WD40_repeat_dom, WD40/YVTN_repeat-like_dom_sf, NACHT_NTPase	FALSE	FALSE
19	16731198	16731278	NWD1	ENSG00000188039	ENST00000438489	ENSE00003549555	16731195	16731278	1	-1	0
19	16738226	16738258	NWD1	ENSG00000188039	ENST00000438489	ENSE00003657750	16738226	16738292	3	0	-1
19			NWD1	ENSG00000188039	ENST00000438489	ENSE00003460111	16744421	16744718	4	-1	-1				TRUE
19			NWD1	ENSG00000188039	ENST00000438489	ENSE00003475267	16749139	16750411	5	-1	-1				TRUE
19			NWD1	ENSG00000188039	ENST00000438489	ENSE00003615196	16759225	16759428	6	-1	-1				TRUE
19			NWD1	ENSG00000188039	ENST00000438489	ENSE00003525616	16761979	16762138	7	-1	-1				TRUE
19			NWD1	ENSG00000188039	ENST00000438489	ENSE00003642969	16763828	16763945	8	-1	-1				TRUE
19			NWD1	ENSG00000188039	ENST00000438489	ENSE00003570761	16765034	16765192	9	-1	-1				TRUE
19			NWD1	ENSG00000188039	ENST00000438489	ENSE00003555288	16773126	16773323	10	-1	-1				TRUE
19			NWD1	ENSG00000188039	ENST00000438489	ENSE00003523096	16779343	16779465	11	-1	-1				TRUE
19			NWD1	ENSG00000188039	ENST00000438489	ENSE00003502785	16788982	16789190	12	-1	-1				TRUE
19			NWD1	ENSG00000188039	ENST00000438489	ENSE00003465227	16791350	16791622	13	-1	-1				TRUE
19			NWD1	ENSG00000188039	ENST00000438489	ENSE00003519632	16794463	16794553	14	-1	-1				TRUE
19			NWD1	ENSG00000188039	ENST00000438489	ENSE00003670711	16797732	16797886	15	-1	-1				TRUE
19			NWD1	ENSG00000188039	ENST00000438489	ENSE00003589490	16799886	16800162	16	-1	-1				TRUE
19			NWD1	ENSG00000188039	ENST00000438489	ENSE00003675860	16807586	16808136	17	-1	-1				TRUE
19			NWD1	ENSG00000188039	ENST00000438489	ENSE00003601533	16812745	16812850	18	-1	-1				TRUE
19			NWD1	ENSG00000188039	ENST00000438489	ENSE00003554396	16815028	16816726	19	-1	-1
19			NWD1	ENSG00000188039	ENST00000524140	ENSE00002127748	16719847	16720293	1	-1	-1				TRUE		IPR043365, IPR036322, IPR027417, IPR019775, IPR017986, IPR015943, IPR007111	NWD1, WD40_repeat_dom_sf, P-loop_NTPase, WD40_repeat_CS, WD40_repeat_dom, WD40/YVTN_repeat-like_dom_sf, NACHT_NTPase	FALSE	FALSE
19			NWD1	ENSG00000188039	ENST00000524140	ENSE00002126290	16724366	16724463	2	-1	-1				TRUE		IPR043365, IPR036322, IPR027417, IPR019775, IPR017986, IPR015943, IPR007111	NWD1, WD40_repeat_dom_sf, P-loop_NTPase, WD40_repeat_CS, WD40_repeat_dom, WD40/YVTN_repeat-like_dom_sf, NACHT_NTPase	FALSE	FALSE
19	16731198	16731278	NWD1	ENSG00000188039	ENST00000524140	ENSE00002090255	16731192	16731278	3	-1	0						IPR043365, IPR036322, IPR027417, IPR019775, IPR017986, IPR015943, IPR007111	NWD1, WD40_repeat_dom_sf, P-loop_NTPase, WD40_repeat_CS, WD40_repeat_dom, WD40/YVTN_repeat-like_dom_sf, NACHT_NTPase	FALSE	FALSE
19	16815028	16815039	NWD1	ENSG00000188039	ENST00000524140	ENSE00003903931	16815028	16817953	19	0	-1						IPR043365, IPR036322, IPR027417, IPR019775, IPR017986, IPR015943, IPR007111	NWD1, WD40_repeat_dom_sf, P-loop_NTPase, WD40_repeat_CS, WD40_repeat_dom, WD40/YVTN_repeat-like_dom_sf, NACHT_NTPase	FALSE	FALSE
19			NWD1	ENSG00000188039	ENST00000549814	ENSE00002354015	16720049	16720293	1	-1	-1						IPR043365, IPR036322, IPR027417, IPR019775, IPR017986, IPR015943, IPR011047, IPR007111	NWD1, WD40_repeat_dom_sf, P-loop_NTPase, WD40_repeat_CS, WD40_repeat_dom, WD40/YVTN_repeat-like_dom_sf, Quinoprotein_ADH-like_supfam, NACHT_NTPase	FALSE	FALSE
19	16800012	16800162	NWD1	ENSG00000188039	ENST00000549814	ENSE00002359290	16800012	16800162	16	0	1						IPR043365, IPR036322, IPR027417, IPR019775, IPR017986, IPR015943, IPR011047, IPR007111	NWD1, WD40_repeat_dom_sf, P-loop_NTPase, WD40_repeat_CS, WD40_repeat_dom, WD40/YVTN_repeat-like_dom_sf, Quinoprotein_ADH-like_supfam, NACHT_NTPase	FALSE	FALSE
19	16812745	16812850	NWD1	ENSG00000188039	ENST00000549814	ENSE00003678370	16812745	16812850	18	0	1						IPR043365, IPR036322, IPR027417, IPR019775, IPR017986, IPR015943, IPR011047, IPR007111	NWD1, WD40_repeat_dom_sf, P-loop_NTPase, WD40_repeat_CS, WD40_repeat_dom, WD40/YVTN_repeat-like_dom_sf, Quinoprotein_ADH-like_supfam, NACHT_NTPase	FALSE	FALSE
19	16815028	16815329	NWD1	ENSG00000188039	ENST00000549814	ENSE00002397849	16815028	16817123	19	1	-1						IPR043365, IPR036322, IPR027417, IPR019775, IPR017986, IPR015943, IPR011047, IPR007111	NWD1, WD40_repeat_dom_sf, P-loop_NTPase, WD40_repeat_CS, WD40_repeat_dom, WD40/YVTN_repeat-like_dom_sf, Quinoprotein_ADH-like_supfam, NACHT_NTPase	FALSE	FALSE
19	16731198	16731278	NWD1	ENSG00000188039	ENST00000552788	ENSE00002382161	16731198	16731278	1	0	0						IPR043365, IPR027417, IPR019775, IPR017986, IPR015943, IPR011047, IPR007111	NWD1, P-loop_NTPase, WD40_repeat_CS, WD40_repeat_dom, WD40/YVTN_repeat-like_dom_sf, Quinoprotein_ADH-like_supfam, NACHT_NTPase	FALSE	FALSE
19	16815028	16815329	NWD1	ENSG00000188039	ENST00000552788	ENSE00002113952	16815028	16817598	18	1	-1						IPR043365, IPR027417, IPR019775, IPR017986, IPR015943, IPR011047, IPR007111	NWD1, P-loop_NTPase, WD40_repeat_CS, WD40_repeat_dom, WD40/YVTN_repeat-like_dom_sf, Quinoprotein_ADH-like_supfam, NACHT_NTPase	FALSE	FALSE
19			NWD1	ENSG00000188039	ENST00000673803	ENSE00003897290	16720040	16720293	1	-1	-1				TRUE		IPR043365, IPR036322, IPR027417, IPR019775, IPR017986, IPR015943, IPR007111	NWD1, WD40_repeat_dom_sf, P-loop_NTPase, WD40_repeat_CS, WD40_repeat_dom, WD40/YVTN_repeat-like_dom_sf, NACHT_NTPase	FALSE	FALSE
19			NWD1	ENSG00000188039	ENST00000673803	ENSE00002101535	16721395	16721617	2	-1	-1						IPR043365, IPR036322, IPR027417, IPR019775, IPR017986, IPR015943, IPR007111	NWD1, WD40_repeat_dom_sf, P-loop_NTPase, WD40_repeat_CS, WD40_repeat_dom, WD40/YVTN_repeat-like_dom_sf, NACHT_NTPase	FALSE	FALSE
19	16815028	16815039	NWD1	ENSG00000188039	ENST00000673803	ENSE00003896351	16815028	16817947	20	0	-1						IPR043365, IPR036322, IPR027417, IPR019775, IPR017986, IPR015943, IPR007111	NWD1, WD40_repeat_dom_sf, P-loop_NTPase, WD40_repeat_CS, WD40_repeat_dom, WD40/YVTN_repeat-like_dom_sf, NACHT_NTPase	FALSE	FALSE
19	17448143	17448462	TMEM221	ENSG00000188051	ENST00000341130	ENSE00001375301	17448143	17448668	1	-1	2
19	17445199	17445284	TMEM221	ENSG00000188051	ENST00000341130	ENSE00003504005	17445199	17445284	2	2	1
19	17436458	17436927	TMEM221	ENSG00000188051	ENST00000341130	ENSE00001383866	17435509	17436927	3	1	-1
19	20661444	20661446	ZNF626	ENSG00000188171	ENST00000291750	ENSE00001511350	20661444	20661596	1	-1	0						IPR036051	KRAB_dom_sf	FALSE	FALSE
19	20646279	20646405	ZNF626	ENSG00000188171	ENST00000291750	ENSE00003489667	20646279	20646405	2	0	1						IPR036236, IPR036051, IPR013087	Znf_C2H2_sf, KRAB_dom_sf, Znf_C2H2_type	FALSE	FALSE
19	20645684	20645779	ZNF626	ENSG00000188171	ENST00000291750	ENSE00003502637	20645684	20645779	3	1	1		TRUE				IPR036236, IPR036051, IPR013087	Znf_C2H2_sf, KRAB_dom_sf, Znf_C2H2_type	FALSE	FALSE
19	20645396	20645448	ZNF626	ENSG00000188171	ENST00000291750	ENSE00001289962	20644702	20645448	4	1	-1						IPR036051	KRAB_dom_sf	FALSE	FALSE
19			ZNF626	ENSG00000188171	ENST00000595405	ENSE00003125837	20661444	20661537	1	-1	-1				TRUE		IPR036236	Znf_C2H2_sf	FALSE	FALSE
19	20625244	20625648	ZNF626	ENSG00000188171	ENST00000595405	ENSE00002976425	20625244	20625650	2	-1	0						IPR036236	Znf_C2H2_sf	FALSE	FALSE
19	20661444	20661446	ZNF626	ENSG00000188171	ENST00000601440	ENSE00003142970	20661444	20661571	1	-1	0						IPR036236, IPR036051, IPR013087	Znf_C2H2_sf, KRAB_dom_sf, Znf_C2H2_type	FALSE	FALSE
19	20624290	20625650	ZNF626	ENSG00000188171	ENST00000601440	ENSE00003033830	20619939	20625650	4	1	-1						IPR036236, IPR036051, IPR013087	Znf_C2H2_sf, KRAB_dom_sf, Znf_C2H2_type	FALSE	FALSE
19	20661444	20661446	ZNF626	ENSG00000188171	ENST00000612591	ENSE00003726624	20661444	20661507	1	-1	0						IPR036236, IPR036051, IPR013087	Znf_C2H2_sf, KRAB_dom_sf, Znf_C2H2_type	FALSE	FALSE
19	20624532	20625650	ZNF626	ENSG00000188171	ENST00000612591	ENSE00003705568	20624532	20625650	4	1	1						IPR036236, IPR036051, IPR013087	Znf_C2H2_sf, KRAB_dom_sf, Znf_C2H2_type	FALSE	FALSE
19	20624087	20624364	ZNF626	ENSG00000188171	ENST00000612591	ENSE00003720373	20621367	20624364	5	1	-1						IPR036236, IPR036051, IPR013087	Znf_C2H2_sf, KRAB_dom_sf, Znf_C2H2_type	FALSE	FALSE
19			AD000671.1	ENSG00000188223	ENST00000591613	ENSE00002795185	35745678	35745700	1	-1	-1				TRUE
19	35745931	35745991	AD000671.1	ENSG00000188223	ENST00000591613	ENSE00003580761	35745835	35745991	2	-1	1
19	35746419	35746523	AD000671.1	ENSG00000188223	ENST00000591613	ENSE00003479807	35746419	35746523	3	1	1		TRUE
19	35752176	35752177	AD000671.1	ENSG00000188223	ENST00000591613	ENSE00003658364	35752176	35752251	4	1	-1
19			AD000671.1	ENSG00000188223	ENST00000591613	ENSE00003594051	35752434	35752484	5	-1	-1				TRUE
19			AD000671.1	ENSG00000188223	ENST00000591613	ENSE00003619224	35752804	35752833	6	-1	-1				TRUE
19			AD000671.1	ENSG00000188223	ENST00000591613	ENSE00003621157	35752914	35752999	7	-1	-1				TRUE
19			AD000671.1	ENSG00000188223	ENST00000591613	ENSE00003588184	35753087	35753253	8	-1	-1				TRUE
19			AD000671.1	ENSG00000188223	ENST00000591613	ENSE00003657379	35754017	35754157	9	-1	-1				TRUE
19			AD000671.1	ENSG00000188223	ENST00000591613	ENSE00003597219	35754246	35754319	10	-1	-1				TRUE
19			AD000671.1	ENSG00000188223	ENST00000591613	ENSE00003676657	35754393	35754519	11	-1	-1
19	37523440	37523454	ZNF793	ENSG00000188227	ENST00000445217	ENSE00001806128	37523405	37523454	1	-1	0						IPR036236, IPR036051, IPR013087	Znf_C2H2_sf, KRAB_dom_sf, Znf_C2H2_type	FALSE	FALSE
19	37532356	37532482	ZNF793	ENSG00000188227	ENST00000445217	ENSE00003738813	37532356	37532482	2	0	1						IPR036236, IPR036051, IPR013087	Znf_C2H2_sf, KRAB_dom_sf, Znf_C2H2_type	FALSE	FALSE
19	37533308	37533403	ZNF793	ENSG00000188227	ENST00000445217	ENSE00003720778	37533308	37533403	3	1	1		TRUE				IPR036236, IPR036051, IPR013087	Znf_C2H2_sf, KRAB_dom_sf, Znf_C2H2_type	FALSE	FALSE
19	37536897	37537879	ZNF793	ENSG00000188227	ENST00000445217	ENSE00001700417	37536897	37543335	4	1	-1						IPR036236, IPR036051, IPR013087	Znf_C2H2_sf, KRAB_dom_sf, Znf_C2H2_type	FALSE	FALSE
19			ZNF793	ENSG00000188227	ENST00000542455	ENSE00003734831	37523405	37523454	1	-1	-1				TRUE		IPR036236	Znf_C2H2_sf	FALSE	FALSE
19			ZNF793	ENSG00000188227	ENST00000542455	ENSE00003725669	37532356	37532482	2	-1	-1				TRUE		IPR036236	Znf_C2H2_sf	FALSE	FALSE
19			ZNF793	ENSG00000188227	ENST00000542455	ENSE00003713004	37533308	37533403	3	-1	-1				TRUE		IPR036236	Znf_C2H2_sf	FALSE	FALSE
19	37536941	37537513	ZNF793	ENSG00000188227	ENST00000542455	ENSE00002239321	37536465	37537513	4	-1	0						IPR036236	Znf_C2H2_sf	FALSE	FALSE
19	37537515	37537859	ZNF793	ENSG00000188227	ENST00000542455	ENSE00003742237	37537515	37540265	5	0	-1						IPR036236	Znf_C2H2_sf	FALSE	FALSE
19			ZNF793	ENSG00000188227	ENST00000586138	ENSE00002794095	37507129	37507307	1	-1	-1				TRUE		IPR036051	KRAB_dom_sf	FALSE	FALSE
19	37523440	37523454	ZNF793	ENSG00000188227	ENST00000586138	ENSE00001719773	37523410	37523454	4	-1	0						IPR036236, IPR036051, IPR013087	Znf_C2H2_sf, KRAB_dom_sf, Znf_C2H2_type	FALSE	FALSE
19	37533308	37533326	ZNF793	ENSG00000188227	ENST00000586138	ENSE00002929213	37533308	37533326	6	1	2						IPR036051	KRAB_dom_sf	FALSE	FALSE
19			ZNF793	ENSG00000188227	ENST00000587143	ENSE00002904519	37506982	37507047	1	-1	-1						IPR036236, IPR036051, IPR013087	Znf_C2H2_sf, KRAB_dom_sf, Znf_C2H2_type	FALSE	FALSE
19	37536897	37537879	ZNF793	ENSG00000188227	ENST00000587143	ENSE00002939587	37536897	37537911	6	1	-1						IPR036236, IPR036051, IPR013087	Znf_C2H2_sf, KRAB_dom_sf, Znf_C2H2_type	FALSE	FALSE
19	37532363	37532482	ZNF793	ENSG00000188227	ENST00000587490	ENSE00002940629	37532363	37532482	1	1	1						IPR036051	KRAB_dom_sf	FALSE	FALSE
19	37533486	37533520	ZNF793	ENSG00000188227	ENST00000587490	ENSE00002922094	37533486	37533678	3	1	-1						IPR036051	KRAB_dom_sf	FALSE	FALSE
19			ZNF793	ENSG00000188227	ENST00000587986	ENSE00002814913	37507218	37507307	1	-1	-1						IPR036051	KRAB_dom_sf	FALSE	FALSE
19	37533308	37533561	ZNF793	ENSG00000188227	ENST00000587986	ENSE00002902767	37533308	37536530	7	1	-1						IPR036051	KRAB_dom_sf	FALSE	FALSE
19			ZNF793	ENSG00000188227	ENST00000588578	ENSE00002849126	37507140	37507211	1	-1	-1						IPR036051	KRAB_dom_sf	FALSE	FALSE
19	37536465	37536508	ZNF793	ENSG00000188227	ENST00000588578	ENSE00002843432	37536465	37540289	8	1	-1						IPR036051	KRAB_dom_sf	FALSE	FALSE
19			ZNF793	ENSG00000188227	ENST00000589319	ENSE00002848422	37508264	37508403	1	-1	-1						IPR036051	KRAB_dom_sf	FALSE	FALSE
19	37536897	37537067	ZNF793	ENSG00000188227	ENST00000589319	ENSE00002789932	37536897	37537067	7	1	1						IPR036051	KRAB_dom_sf	FALSE	FALSE
19	37542208	37542215	ZNF793	ENSG00000188227	ENST00000589319	ENSE00002894053	37542208	37543298	8	1	-1						IPR036051	KRAB_dom_sf	FALSE	FALSE
19			ZNF793	ENSG00000188227	ENST00000627814	ENSE00003768474	37506939	37506966	1	-1	-1				TRUE		IPR036236, IPR036051, IPR013087	Znf_C2H2_sf, KRAB_dom_sf, Znf_C2H2_type	FALSE	FALSE
19			ZNF793	ENSG00000188227	ENST00000627814	ENSE00001644650	37508265	37508403	2	-1	-1				TRUE		IPR036236, IPR036051, IPR013087	Znf_C2H2_sf, KRAB_dom_sf, Znf_C2H2_type	FALSE	FALSE
19			ZNF793	ENSG00000188227	ENST00000627814	ENSE00001618391	37520184	37520312	3	-1	-1				TRUE		IPR036236, IPR036051, IPR013087	Znf_C2H2_sf, KRAB_dom_sf, Znf_C2H2_type	FALSE	FALSE
19			ZNF793	ENSG00000188227	ENST00000627814	ENSE00001775665	37522532	37522647	4	-1	-1						IPR036236, IPR036051, IPR013087	Znf_C2H2_sf, KRAB_dom_sf, Znf_C2H2_type	FALSE	FALSE
19	37536897	37537879	ZNF793	ENSG00000188227	ENST00000627814	ENSE00003769255	37536897	37543333	8	1	-1						IPR036236, IPR036051, IPR013087	Znf_C2H2_sf, KRAB_dom_sf, Znf_C2H2_type	FALSE	FALSE
19			OR7A5	ENSG00000188269	ENST00000322301	ENSE00002975689	14835074	14835185	1	-1	-1				TRUE		IPR017452, IPR000725	GPCR_Rhodpsn_7TM, Olfact_rcpt	FALSE	FALSE
19	14827282	14828241	OR7A5	ENSG00000188269	ENST00000322301	ENSE00003813297	14826241	14828254	2	-1	-1						IPR017452, IPR000725	GPCR_Rhodpsn_7TM, Olfact_rcpt	FALSE	FALSE
19	14827282	14828241	OR7A5	ENSG00000188269	ENST00000594432	ENSE00003016913	14827271	14828299	1	-1	-1						IPR017452, IPR000725	GPCR_Rhodpsn_7TM, Olfact_rcpt	FALSE	FALSE
19			ZNF383	ENSG00000188283	ENST00000352998	ENSE00001257509	37226464	37226676	1	-1	-1				TRUE		IPR036236, IPR036051, IPR013087	Znf_C2H2_sf, KRAB_dom_sf, Znf_C2H2_type	FALSE	FALSE
19	37230454	37230462	ZNF383	ENSG00000188283	ENST00000352998	ENSE00003500339	37230409	37230462	2	-1	0						IPR036236, IPR036051, IPR013087	Znf_C2H2_sf, KRAB_dom_sf, Znf_C2H2_type	FALSE	FALSE
19	37235549	37235675	ZNF383	ENSG00000188283	ENST00000352998	ENSE00002435646	37235549	37235675	3	0	1						IPR036236, IPR036051, IPR013087	Znf_C2H2_sf, KRAB_dom_sf, Znf_C2H2_type	FALSE	FALSE
19	37235979	37236074	ZNF383	ENSG00000188283	ENST00000352998	ENSE00003690165	37235979	37236074	4	1	1		TRUE				IPR036236, IPR036051, IPR013087	Znf_C2H2_sf, KRAB_dom_sf, Znf_C2H2_type	FALSE	FALSE
19	37242469	37243664	ZNF383	ENSG00000188283	ENST00000352998	ENSE00002901063	37242469	37248738	5	1	-1						IPR036236, IPR036051, IPR013087	Znf_C2H2_sf, KRAB_dom_sf, Znf_C2H2_type	FALSE	FALSE
19	37230454	37230462	ZNF383	ENSG00000188283	ENST00000588250	ENSE00002850757	37230412	37230462	1	-1	0
19	37235549	37235758	ZNF383	ENSG00000188283	ENST00000588250	ENSE00002909601	37235549	37235758	2	0	0	TRUE
19	37235979	37236005	ZNF383	ENSG00000188283	ENST00000588250	ENSE00003568767	37235979	37236074	3	0	-1
19			ZNF383	ENSG00000188283	ENST00000588250	ENSE00002742887	37242469	37242750	4	-1	-1
19			ZNF383	ENSG00000188283	ENST00000588371	ENSE00002950687	37227550	37227743	1	-1	-1						IPR036051	KRAB_dom_sf	FALSE	FALSE
19	37242469	37242579	ZNF383	ENSG00000188283	ENST00000588371	ENSE00002810808	37242469	37242579	5	1	1						IPR036051	KRAB_dom_sf	FALSE	FALSE
19			ZNF383	ENSG00000188283	ENST00000589413	ENSE00002860993	37218280	37218329	1	-1	-1						IPR036236, IPR036051, IPR013087	Znf_C2H2_sf, KRAB_dom_sf, Znf_C2H2_type	FALSE	FALSE
19			ZNF383	ENSG00000188283	ENST00000589413	ENSE00002906879	37219276	37219490	2	-1	-1				TRUE		IPR036236, IPR036051, IPR013087	Znf_C2H2_sf, KRAB_dom_sf, Znf_C2H2_type	FALSE	FALSE
19			ZNF383	ENSG00000188283	ENST00000589413	ENSE00002820334	37224818	37224939	4	-1	-1						IPR036236, IPR036051, IPR013087	Znf_C2H2_sf, KRAB_dom_sf, Znf_C2H2_type	FALSE	FALSE
19	37242469	37243664	ZNF383	ENSG00000188283	ENST00000589413	ENSE00002810686	37242469	37243921	8	1	-1						IPR036236, IPR036051, IPR013087	Znf_C2H2_sf, KRAB_dom_sf, Znf_C2H2_type	FALSE	FALSE
19			ZNF383	ENSG00000188283	ENST00000590503	ENSE00002829570	37218190	37218217	1	-1	-1				TRUE		IPR036236, IPR036051, IPR013087	Znf_C2H2_sf, KRAB_dom_sf, Znf_C2H2_type	FALSE	FALSE
19			ZNF383	ENSG00000188283	ENST00000590503	ENSE00002935233	37219599	37219749	2	-1	-1						IPR036236, IPR036051, IPR013087	Znf_C2H2_sf, KRAB_dom_sf, Znf_C2H2_type	FALSE	FALSE
19	37242469	37243664	ZNF383	ENSG00000188283	ENST00000590503	ENSE00002975477	37242469	37243685	6	1	-1						IPR036236, IPR036051, IPR013087	Znf_C2H2_sf, KRAB_dom_sf, Znf_C2H2_type	FALSE	FALSE
19	46229775	46229799	IGFL1	ENSG00000188293	ENST00000437936	ENSE00001372971	46229742	46229799	1	-1	1
19	46230108	46230161	IGFL1	ENSG00000188293	ENST00000437936	ENSE00001367463	46230108	46230161	2	1	1		TRUE
19	46230274	46230517	IGFL1	ENSG00000188293	ENST00000437936	ENSE00001384719	46230274	46230517	3	1	2
19	46230821	46230830	IGFL1	ENSG00000188293	ENST00000437936	ENSE00001711739	46230821	46231243	4	2	-1
19			PEAK3	ENSG00000188305	ENST00000342063	ENSE00001390555	2282087	2282175	1	-1	-1				TRUE
19	2280850	2280931	PEAK3	ENSG00000188305	ENST00000342063	ENSE00001389541	2280850	2280935	2	-1	1
19	2278584	2279113	PEAK3	ENSG00000188305	ENST00000342063	ENSE00001385263	2278584	2279113	3	1	0
19	2275680	2276489	PEAK3	ENSG00000188305	ENST00000342063	ENSE00001389676	2274631	2276489	4	0	-1
19			ZNF559	ENSG00000188321	ENST00000317221	ENSE00002858471	9337796	9337865	3	-1	-1				TRUE		IPR036051	KRAB_dom_sf	FALSE	FALSE
19	9338550	9338582	ZNF559	ENSG00000188321	ENST00000317221	ENSE00003679825	9338494	9338582	4	-1	0						IPR036236, IPR036051, IPR013087	Znf_C2H2_sf, KRAB_dom_sf, Znf_C2H2_type	FALSE	FALSE
19	9339193	9339319	ZNF559	ENSG00000188321	ENST00000317221	ENSE00003661642	9339193	9339319	5	0	1						IPR036236, IPR036051, IPR013087	Znf_C2H2_sf, KRAB_dom_sf, Znf_C2H2_type	FALSE	FALSE
19	9341102	9341184	ZNF559	ENSG00000188321	ENST00000317221	ENSE00003560591	9341102	9341184	6	1	0						IPR036236, IPR036051, IPR013087	Znf_C2H2_sf, KRAB_dom_sf, Znf_C2H2_type	FALSE	FALSE
19	9341617	9341628	ZNF559	ENSG00000188321	ENST00000317221	ENSE00002907500	9341617	9343843	7	0	-1						IPR036051	KRAB_dom_sf	FALSE	FALSE
19			ZNF559	ENSG00000188321	ENST00000393883	ENSE00001516809	9324252	9324780	1	-1	-1						IPR036236, IPR036051, IPR013087	Znf_C2H2_sf, KRAB_dom_sf, Znf_C2H2_type	FALSE	FALSE
19	9341695	9343068	ZNF559	ENSG00000188321	ENST00000393883	ENSE00002785345	9341695	9345898	6	0	-1						IPR036236, IPR036051, IPR013087	Znf_C2H2_sf, KRAB_dom_sf, Znf_C2H2_type	FALSE	FALSE
19	9341617	9341628	ZNF559	ENSG00000188321	ENST00000585352	ENSE00002764969	9341617	9342148	6	0	-1						IPR036051	KRAB_dom_sf	FALSE	FALSE
19	9337990	9338017	ZNF559	ENSG00000188321	ENST00000586255	ENSE00003618012	9337796	9338017	3	-1	1						IPR036051	KRAB_dom_sf	FALSE	FALSE
19	9338494	9338582	ZNF559	ENSG00000188321	ENST00000586255	ENSE00003786329	9338494	9338582	4	1	0						IPR036236, IPR036051, IPR013087	Znf_C2H2_sf, KRAB_dom_sf, Znf_C2H2_type	FALSE	FALSE
19	9350804	9350926	ZNF559	ENSG00000188321	ENST00000586255	ENSE00002858715	9350804	9351162	7	0	-1						IPR036051	KRAB_dom_sf	FALSE	FALSE
19	9324179	9324228	ZNF559	ENSG00000188321	ENST00000587557	ENSE00002961208	9323772	9324228	1	-1	2						IPR036236, IPR036051, IPR013087	Znf_C2H2_sf, KRAB_dom_sf, Znf_C2H2_type	FALSE	FALSE
19	9324695	9324780	ZNF559	ENSG00000188321	ENST00000587557	ENSE00003492194	9324695	9324780	2	2	1						IPR036236, IPR036051, IPR013087	Znf_C2H2_sf, KRAB_dom_sf, Znf_C2H2_type	FALSE	FALSE
19	9341695	9343068	ZNF559	ENSG00000188321	ENST00000587557	ENSE00001427540	9341695	9343843	6	0	-1						IPR036236, IPR036051, IPR013087	Znf_C2H2_sf, KRAB_dom_sf, Znf_C2H2_type	FALSE	FALSE
19			ZNF559	ENSG00000188321	ENST00000588124	ENSE00002883099	9324307	9324404	1	-1	-1				TRUE		IPR036051	KRAB_dom_sf	FALSE	FALSE
19			ZNF559	ENSG00000188321	ENST00000588124	ENSE00003520829	9333015	9333113	3	-1	-1				TRUE		IPR036051	KRAB_dom_sf	FALSE	FALSE
19	9337990	9338017	ZNF559	ENSG00000188321	ENST00000588124	ENSE00002953125	9337715	9338017	4	-1	1						IPR036051	KRAB_dom_sf	FALSE	FALSE
19	9339193	9339318	ZNF559	ENSG00000188321	ENST00000588124	ENSE00002870730	9339193	9339318	6	0	0						IPR036051	KRAB_dom_sf	FALSE	FALSE
19			ZNF559	ENSG00000188321	ENST00000589208	ENSE00002791763	9324222	9324267	1	-1	-1						IPR036236	Znf_C2H2_sf	FALSE	FALSE
19	9341182	9341184	ZNF559	ENSG00000188321	ENST00000589208	ENSE00003600103	9341102	9341184	2	-1	0						IPR036236	Znf_C2H2_sf	FALSE	FALSE
19	9341695	9342134	ZNF559	ENSG00000188321	ENST00000589208	ENSE00002941672	9341695	9342134	3	0	2						IPR036236	Znf_C2H2_sf	FALSE	FALSE
19	9339256	9339319	ZNF559	ENSG00000188321	ENST00000591652	ENSE00001707235	9339256	9339319	1	0	1						IPR036051	KRAB_dom_sf	FALSE	FALSE
19	9343301	9343312	ZNF559	ENSG00000188321	ENST00000591652	ENSE00002960622	9343301	9343845	3	0	-1						IPR036051	KRAB_dom_sf	FALSE	FALSE
19			ZNF559	ENSG00000188321	ENST00000592298	ENSE00002740859	9324226	9324404	1	-1	-1						IPR036051	KRAB_dom_sf	FALSE	FALSE
19	9341102	9341145	ZNF559	ENSG00000188321	ENST00000592298	ENSE00002778294	9341102	9341145	6	1	0						IPR036051	KRAB_dom_sf	FALSE	FALSE
19			ZNF559	ENSG00000188321	ENST00000592504	ENSE00003595962	9324179	9324228	1	-1	-1						IPR036051	KRAB_dom_sf	FALSE	FALSE
19	9341102	9341469	ZNF559	ENSG00000188321	ENST00000592504	ENSE00002816536	9341102	9342084	6	1	-1						IPR036051	KRAB_dom_sf	FALSE	FALSE
19			ZNF559	ENSG00000188321	ENST00000592896	ENSE00003543456	9324197	9324228	1	-1	-1						IPR036051	KRAB_dom_sf	FALSE	FALSE
19	9341617	9341628	ZNF559	ENSG00000188321	ENST00000592896	ENSE00002858896	9341617	9342465	7	0	-1						IPR036051	KRAB_dom_sf	FALSE	FALSE
19			ZNF559	ENSG00000188321	ENST00000603380	ENSE00003556977	9323772	9324228	1	-1	-1				TRUE		IPR036236, IPR036051, IPR013087	Znf_C2H2_sf, KRAB_dom_sf, Znf_C2H2_type	FALSE	FALSE
19			ZNF559	ENSG00000188321	ENST00000603380	ENSE00003642293	9324695	9324780	2	-1	-1				TRUE		IPR036236, IPR036051, IPR013087	Znf_C2H2_sf, KRAB_dom_sf, Znf_C2H2_type	FALSE	FALSE
19			ZNF559	ENSG00000188321	ENST00000603380	ENSE00003559684	9337796	9337858	3	-1	-1						IPR036236, IPR036051, IPR013087	Znf_C2H2_sf, KRAB_dom_sf, Znf_C2H2_type	FALSE	FALSE
19	9324197	9324228	ZNF559	ENSG00000188321	ENST00000605750	ENSE00003514007	9324197	9324228	1	0	2						IPR036236	Znf_C2H2_sf	FALSE	FALSE
19	9341695	9343068	ZNF559	ENSG00000188321	ENST00000605750	ENSE00001558132	9341695	9343610	4	0	-1						IPR036236	Znf_C2H2_sf	FALSE	FALSE
19	47992009	47992081	BSPH1	ENSG00000188334	ENST00000344839	ENSE00001526017	47992009	47992170	1	-1	1						IPR036943, IPR013806	FN_type2_sf, Kringle-like	FALSE	FALSE
19	47980921	47980941	BSPH1	ENSG00000188334	ENST00000344839	ENSE00001526015	47980921	47980941	2	1	1		TRUE				IPR036943, IPR013806	FN_type2_sf, Kringle-like	FALSE	FALSE
19	47979570	47979599	BSPH1	ENSG00000188334	ENST00000344839	ENSE00001526014	47979570	47979599	3	1	1		TRUE				IPR036943, IPR013806	FN_type2_sf, Kringle-like	FALSE	FALSE
19	47977373	47977504	BSPH1	ENSG00000188334	ENST00000344839	ENSE00001390185	47977373	47977504	4	1	1		TRUE				IPR036943, IPR013806	FN_type2_sf, Kringle-like	FALSE	FALSE
19	47976712	47976854	BSPH1	ENSG00000188334	ENST00000344839	ENSE00001379098	47976710	47976854	5	1	-1						IPR036943, IPR013806	FN_type2_sf, Kringle-like	FALSE	FALSE
19			BSPH1	ENSG00000188334	ENST00000344839	ENSE00001526011	47968046	47968209	6	-1	-1						IPR036943, IPR013806	FN_type2_sf, Kringle-like	FALSE	FALSE
19			PRR19	ENSG00000188368	ENST00000341747	ENSE00001402273	42302132	42302503	1	-1	-1				TRUE
19	42309585	42310185	PRR19	ENSG00000188368	ENST00000341747	ENSE00001379929	42309579	42310185	2	-1	1
19	42310271	42310740	PRR19	ENSG00000188368	ENST00000341747	ENSE00001476239	42310271	42310821	3	1	-1
19	42309585	42310185	PRR19	ENSG00000188368	ENST00000499536	ENSE00002323788	42308774	42310185	1	-1	1
19	42310271	42310740	PRR19	ENSG00000188368	ENST00000499536	ENSE00002321397	42310271	42310814	2	1	-1
19			PRR19	ENSG00000188368	ENST00000598490	ENSE00003017739	42302098	42302503	1	-1	-1				TRUE
19	42309585	42310292	PRR19	ENSG00000188368	ENST00000598490	ENSE00003095706	42309579	42310813	2	-1	-1
19	45914277	45914693	NANOS2	ENSG00000188425	ENST00000341294	ENSE00001374579	45913214	45914778	1	-1	-1						IPR038129, IPR024161	Nanos_sf, Znf_nanos-typ	FALSE	FALSE
19	39196983	39197319	NCCRP1	ENSG00000188505	ENST00000339852	ENSE00001373664	39196964	39197319	1	-1	1						IPR039752, IPR008979	F-box_only, Galactose-bd-like_sf	FALSE	FALSE
19	39198053	39198115	NCCRP1	ENSG00000188505	ENST00000339852	ENSE00001372877	39198053	39198115	2	1	1		TRUE				IPR039752, IPR008979	F-box_only, Galactose-bd-like_sf	FALSE	FALSE
19	39198202	39198253	NCCRP1	ENSG00000188505	ENST00000339852	ENSE00001389639	39198202	39198253	3	1	2						IPR039752, IPR008979	F-box_only, Galactose-bd-like_sf	FALSE	FALSE
19	39199170	39199265	NCCRP1	ENSG00000188505	ENST00000339852	ENSE00001364171	39199170	39199265	4	2	2			TRUE			IPR039752, IPR008979	F-box_only, Galactose-bd-like_sf	FALSE	FALSE
19	39200346	39200484	NCCRP1	ENSG00000188505	ENST00000339852	ENSE00001374775	39200346	39200484	5	2	0						IPR039752, IPR008979	F-box_only, Galactose-bd-like_sf	FALSE	FALSE
19	39200616	39200756	NCCRP1	ENSG00000188505	ENST00000339852	ENSE00001374852	39200616	39201884	6	0	-1						IPR039752, IPR008979	F-box_only, Galactose-bd-like_sf	FALSE	FALSE
19	35490356	35490442	KRTDAP	ENSG00000188508	ENST00000338897	ENSE00003845287	35490356	35490464	1	-1	0
19	35488802	35488840	KRTDAP	ENSG00000188508	ENST00000338897	ENSE00003545032	35488802	35488840	2	0	0	TRUE
19	35488662	35488703	KRTDAP	ENSG00000188508	ENST00000338897	ENSE00003539564	35488662	35488703	3	0	0	TRUE
19	35488441	35488485	KRTDAP	ENSG00000188508	ENST00000338897	ENSE00003595212	35488441	35488485	4	0	0	TRUE
19	35487712	35487759	KRTDAP	ENSG00000188508	ENST00000338897	ENSE00003532514	35487712	35487759	5	0	0	TRUE
19	35487428	35487466	KRTDAP	ENSG00000188508	ENST00000338897	ENSE00003491127	35487324	35487466	6	0	-1
19	35490356	35490442	KRTDAP	ENSG00000188508	ENST00000484218	ENSE00001816108	35490356	35490531	1	-1	0
19	46124625	46124649	IGFL3	ENSG00000188624	ENST00000341415	ENSE00001367460	46124625	46124688	1	-1	1
19	46124268	46124321	IGFL3	ENSG00000188624	ENST00000341415	ENSE00001374757	46124268	46124321	2	1	1		TRUE
19	46123886	46124156	IGFL3	ENSG00000188624	ENST00000341415	ENSE00001381919	46123886	46124156	3	1	2
19	46120330	46120357	IGFL3	ENSG00000188624	ENST00000341415	ENSE00001389450	46120067	46120357	4	2	-1
19			ZNF177	ENSG00000188629	ENST00000343499	ENSE00001516805	9363020	9363084	1	-1	-1				TRUE		IPR036236, IPR036051, IPR013087	Znf_C2H2_sf, KRAB_dom_sf, Znf_C2H2_type	FALSE	FALSE
19			ZNF177	ENSG00000188629	ENST00000343499	ENSE00003479614	9364862	9364948	2	-1	-1				TRUE		IPR036236, IPR036051, IPR013087	Znf_C2H2_sf, KRAB_dom_sf, Znf_C2H2_type	FALSE	FALSE
19			ZNF177	ENSG00000188629	ENST00000343499	ENSE00003506063	9371610	9371752	3	-1	-1				TRUE		IPR036236, IPR036051, IPR013087	Znf_C2H2_sf, KRAB_dom_sf, Znf_C2H2_type	FALSE	FALSE
19			ZNF177	ENSG00000188629	ENST00000343499	ENSE00003459595	9376316	9376423	4	-1	-1				TRUE		IPR036236, IPR036051, IPR013087	Znf_C2H2_sf, KRAB_dom_sf, Znf_C2H2_type	FALSE	FALSE
19	9378312	9378344	ZNF177	ENSG00000188629	ENST00000343499	ENSE00003470201	9378259	9378344	5	-1	0						IPR036236, IPR036051, IPR013087	Znf_C2H2_sf, KRAB_dom_sf, Znf_C2H2_type	FALSE	FALSE
19	9378962	9379088	ZNF177	ENSG00000188629	ENST00000343499	ENSE00003493511	9378962	9379088	6	0	1						IPR036236, IPR036051, IPR013087	Znf_C2H2_sf, KRAB_dom_sf, Znf_C2H2_type	FALSE	FALSE
19	9379527	9379619	ZNF177	ENSG00000188629	ENST00000343499	ENSE00003547674	9379527	9379619	7	1	1		TRUE				IPR036236, IPR036051, IPR013087	Znf_C2H2_sf, KRAB_dom_sf, Znf_C2H2_type	FALSE	FALSE
19	9380057	9380139	ZNF177	ENSG00000188629	ENST00000343499	ENSE00003533805	9380057	9380139	8	1	0						IPR036236, IPR036051, IPR013087	Znf_C2H2_sf, KRAB_dom_sf, Znf_C2H2_type	FALSE	FALSE
19	9381148	9381777	ZNF177	ENSG00000188629	ENST00000343499	ENSE00002945163	9381148	9382190	9	0	-1						IPR036236, IPR036051, IPR013087	Znf_C2H2_sf, KRAB_dom_sf, Znf_C2H2_type	FALSE	FALSE
19			ZNF177	ENSG00000188629	ENST00000589262	ENSE00002961356	9376411	9376423	1	-1	-1						IPR036236, IPR036051, IPR013087	Znf_C2H2_sf, KRAB_dom_sf, Znf_C2H2_type	FALSE	FALSE
19	9380668	9381777	ZNF177	ENSG00000188629	ENST00000589262	ENSE00002764006	9380668	9382185	6	0	-1						IPR036236, IPR036051, IPR013087	Znf_C2H2_sf, KRAB_dom_sf, Znf_C2H2_type	FALSE	FALSE
19	9378312	9378344	ZNF177	ENSG00000188629	ENST00000590616	ENSE00002940430	9378269	9378344	1	-1	0						IPR036051	KRAB_dom_sf	FALSE	FALSE
19	9382385	9382429	ZNF177	ENSG00000188629	ENST00000590616	ENSE00002880254	9382385	9382617	5	0	-1						IPR036051	KRAB_dom_sf	FALSE	FALSE
19	38390303	38390479	SPRED3	ENSG00000188766	ENST00000338502	ENSE00001389774	38390200	38390479	1	-1	0						IPR041937, IPR023337, IPR011993, IPR007875	SPRE_EVH1, KBD, PH-like_dom_sf, Sprouty	FALSE	FALSE
19	38391946	38392114	SPRED3	ENSG00000188766	ENST00000338502	ENSE00003638155	38391946	38392114	2	0	1						IPR023337, IPR011993, IPR007875	KBD, PH-like_dom_sf, Sprouty	FALSE	FALSE
19	38392212	38392288	SPRED3	ENSG00000188766	ENST00000338502	ENSE00003531567	38392212	38392288	3	1	0						IPR023337, IPR011993, IPR007875	KBD, PH-like_dom_sf, Sprouty	FALSE	FALSE
19	38394643	38394786	SPRED3	ENSG00000188766	ENST00000338502	ENSE00001366465	38394643	38394786	4	0	0	TRUE					IPR023337, IPR011993, IPR007875	KBD, PH-like_dom_sf, Sprouty	FALSE	FALSE
19	38395480	38396145	SPRED3	ENSG00000188766	ENST00000338502	ENSE00001389754	38395480	38399587	5	0	-1						IPR041937, IPR023337, IPR011993, IPR007875	SPRE_EVH1, KBD, PH-like_dom_sf, Sprouty	FALSE	FALSE
19			SPRED3	ENSG00000188766	ENST00000586301	ENSE00002835834	38389612	38389737	1	-1	-1				TRUE		IPR041937, IPR023337, IPR011993, IPR007875	SPRE_EVH1, KBD, PH-like_dom_sf, Sprouty	FALSE	FALSE
19	38390303	38390479	SPRED3	ENSG00000188766	ENST00000586301	ENSE00003513664	38390299	38390479	2	-1	0						IPR041937, IPR023337, IPR011993, IPR007875	SPRE_EVH1, KBD, PH-like_dom_sf, Sprouty	FALSE	FALSE
19	38395480	38396145	SPRED3	ENSG00000188766	ENST00000586301	ENSE00002795625	38395480	38396148	6	0	-1						IPR041937, IPR023337, IPR011993, IPR007875	SPRE_EVH1, KBD, PH-like_dom_sf, Sprouty	FALSE	FALSE
19	38388499	38388807	SPRED3	ENSG00000188766	ENST00000587013	ENSE00002795107	38388421	38388807	1	-1	0						IPR023337, IPR011993, IPR007875	KBD, PH-like_dom_sf, Sprouty	FALSE	FALSE
19	38395480	38396145	SPRED3	ENSG00000188766	ENST00000587013	ENSE00002946835	38395480	38396241	5	0	-1						IPR023337, IPR011993, IPR007875	KBD, PH-like_dom_sf, Sprouty	FALSE	FALSE
19	57390100	57390114	ZNF548	ENSG00000188785	ENST00000336128	ENSE00003055153	57389854	57390114	1	-1	0						IPR036236, IPR036051, IPR013087	Znf_C2H2_sf, KRAB_dom_sf, Znf_C2H2_type	FALSE	FALSE
19	57394188	57394223	ZNF548	ENSG00000188785	ENST00000336128	ENSE00003552707	57394188	57394223	2	0	0	TRUE					IPR036051	KRAB_dom_sf	FALSE	FALSE
19	57397048	57397174	ZNF548	ENSG00000188785	ENST00000336128	ENSE00003534399	57397048	57397174	3	0	1						IPR036236, IPR036051, IPR013087	Znf_C2H2_sf, KRAB_dom_sf, Znf_C2H2_type	FALSE	FALSE
19	57398430	57399889	ZNF548	ENSG00000188785	ENST00000336128	ENSE00001376597	57398430	57402992	4	1	-1						IPR036236, IPR036051, IPR013087	Znf_C2H2_sf, KRAB_dom_sf, Znf_C2H2_type	FALSE	FALSE
19	57390100	57390114	ZNF548	ENSG00000188785	ENST00000366197	ENSE00001698004	57389850	57390114	1	-1	0						IPR036236, IPR036051, IPR013087	Znf_C2H2_sf, KRAB_dom_sf, Znf_C2H2_type	FALSE	FALSE
19	57390789	57390845	ZNF548	ENSG00000188785	ENST00000594668	ENSE00003075905	57390453	57390845	1	-1	0						IPR036051	KRAB_dom_sf	FALSE	FALSE
19	57398430	57398436	ZNF548	ENSG00000188785	ENST00000594668	ENSE00003179872	57398430	57398436	4	1	2						IPR036051	KRAB_dom_sf	FALSE	FALSE
19			ZNF548	ENSG00000188785	ENST00000594693	ENSE00003159778	57390283	57390416	1	-1	-1						IPR036051	KRAB_dom_sf	FALSE	FALSE
19			ZNF548	ENSG00000188785	ENST00000594693	ENSE00003554731	57390722	57390845	2	-1	-1				TRUE		IPR036051	KRAB_dom_sf	FALSE	FALSE
19			ZNF548	ENSG00000188785	ENST00000594693	ENSE00003644709	57392801	57392948	3	-1	-1				TRUE		IPR036051	KRAB_dom_sf	FALSE	FALSE
19	57394200	57394223	ZNF548	ENSG00000188785	ENST00000594693	ENSE00003677632	57394188	57394223	4	-1	0						IPR036051	KRAB_dom_sf	FALSE	FALSE
19	57397048	57397157	ZNF548	ENSG00000188785	ENST00000594693	ENSE00003202762	57397048	57397157	5	0	2						IPR036051	KRAB_dom_sf	FALSE	FALSE
19			ZNF548	ENSG00000188785	ENST00000596282	ENSE00003660219	57389875	57390114	1	-1	-1						IPR036051	KRAB_dom_sf	FALSE	FALSE
19	57394200	57394223	ZNF548	ENSG00000188785	ENST00000596282	ENSE00003048694	57394043	57394223	2	-1	0						IPR036051	KRAB_dom_sf	FALSE	FALSE
19	57398430	57398450	ZNF548	ENSG00000188785	ENST00000596282	ENSE00002996959	57398430	57398450	4	1	1						IPR036051	KRAB_dom_sf	FALSE	FALSE
19	57390100	57390114	ZNF548	ENSG00000188785	ENST00000597400	ENSE00003633518	57389875	57390114	1	-1	0						IPR036051	KRAB_dom_sf	FALSE	FALSE
19	57398413	57398426	ZNF548	ENSG00000188785	ENST00000597400	ENSE00003104736	57398413	57398598	4	1	-1						IPR036051	KRAB_dom_sf	FALSE	FALSE
19	57390100	57390114	ZNF548	ENSG00000188785	ENST00000598895	ENSE00003465387	57389884	57390114	1	-1	0						IPR036051	KRAB_dom_sf	FALSE	FALSE
19	57397048	57397260	ZNF548	ENSG00000188785	ENST00000598895	ENSE00003138001	57397048	57397351	3	0	-1						IPR036051	KRAB_dom_sf	FALSE	FALSE
19			ZNF548	ENSG00000188785	ENST00000600927	ENSE00003207704	57390746	57390845	1	-1	-1				TRUE		IPR036051	KRAB_dom_sf	FALSE	FALSE
19			ZNF548	ENSG00000188785	ENST00000600927	ENSE00003151102	57392788	57392948	2	-1	-1						IPR036051	KRAB_dom_sf	FALSE	FALSE
19	57398430	57398621	ZNF548	ENSG00000188785	ENST00000600927	ENSE00003061084	57398430	57398621	5	1	1						IPR036051	KRAB_dom_sf	FALSE	FALSE
19	12333480	12333482	ZNF563	ENSG00000188868	ENST00000293725	ENSE00001831571	12333480	12333633	1	-1	0						IPR036236, IPR036051, IPR013087	Znf_C2H2_sf, KRAB_dom_sf, Znf_C2H2_type	FALSE	FALSE
19	12322585	12322711	ZNF563	ENSG00000188868	ENST00000293725	ENSE00003661839	12322585	12322711	2	0	1						IPR036236, IPR036051, IPR013087	Znf_C2H2_sf, KRAB_dom_sf, Znf_C2H2_type	FALSE	FALSE
19	12321272	12321332	ZNF563	ENSG00000188868	ENST00000293725	ENSE00001727359	12321272	12321332	3	1	2						IPR036236, IPR036051, IPR013087	Znf_C2H2_sf, KRAB_dom_sf, Znf_C2H2_type	FALSE	FALSE
19	12318594	12319833	ZNF563	ENSG00000188868	ENST00000293725	ENSE00001185291	12317477	12319833	4	2	-1						IPR036236, IPR036051, IPR013087	Znf_C2H2_sf, KRAB_dom_sf, Znf_C2H2_type	FALSE	FALSE
19			ZNF563	ENSG00000188868	ENST00000594577	ENSE00003086196	12333480	12333492	1	-1	-1				TRUE		IPR036236	Znf_C2H2_sf	FALSE	FALSE
19			ZNF563	ENSG00000188868	ENST00000594577	ENSE00003008514	12324919	12324979	2	-1	-1				TRUE		IPR036236	Znf_C2H2_sf	FALSE	FALSE
19	12322585	12322618	ZNF563	ENSG00000188868	ENST00000594577	ENSE00003533647	12322585	12322711	3	-1	1						IPR036236	Znf_C2H2_sf	FALSE	FALSE
19	12319179	12319665	ZNF563	ENSG00000188868	ENST00000594577	ENSE00003109016	12319179	12319665	5	2	0						IPR036236	Znf_C2H2_sf	FALSE	FALSE
19	12333480	12333482	ZNF563	ENSG00000188868	ENST00000595977	ENSE00003171684	12333480	12333720	1	-1	0						IPR036236, IPR036051, IPR013087	Znf_C2H2_sf, KRAB_dom_sf, Znf_C2H2_type	FALSE	FALSE
19	12319430	12319833	ZNF563	ENSG00000188868	ENST00000595977	ENSE00003024035	12319430	12319833	4	2	1						IPR036236, IPR036051, IPR013087	Znf_C2H2_sf, KRAB_dom_sf, Znf_C2H2_type	FALSE	FALSE
19	12319217	12319311	ZNF563	ENSG00000188868	ENST00000595977	ENSE00003003415	12319187	12319311	5	1	-1						IPR036236, IPR036051, IPR013087	Znf_C2H2_sf, KRAB_dom_sf, Znf_C2H2_type	FALSE	FALSE
19			ZNF563	ENSG00000188868	ENST00000601858	ENSE00003057171	12333480	12333502	1	-1	-1						IPR036236	Znf_C2H2_sf	FALSE	FALSE
19	12319542	12319833	ZNF563	ENSG00000188868	ENST00000601858	ENSE00003023476	12319542	12319833	5	2	0						IPR036236	Znf_C2H2_sf	FALSE	FALSE
19	35526644	35528281	SBSN	ENSG00000189001	ENST00000452271	ENSE00002115619	35526644	35528311	1	-1	0
19	35524859	35524924	SBSN	ENSG00000189001	ENST00000452271	ENSE00003175059	35524859	35524924	2	0	0	TRUE
19	35524711	35524755	SBSN	ENSG00000189001	ENST00000452271	ENSE00003150292	35524711	35524755	3	0	0	TRUE
19	35523510	35523533	SBSN	ENSG00000189001	ENST00000452271	ENSE00001625783	35523367	35523533	4	0	-1
19	35527907	35528281	SBSN	ENSG00000189001	ENST00000518157	ENSE00002097223	35527907	35528351	1	-1	0
19	35526644	35526877	SBSN	ENSG00000189001	ENST00000518157	ENSE00001717349	35526644	35526877	2	0	0
19	54803652	54803691	KIR2DL4	ENSG00000189013	ENST00000345540	ENSE00003668813	54803640	54803691	1	-1	1						IPR036179, IPR013783, IPR013151	Ig-like_dom_sf, Ig-like_fold, Immunoglobulin	FALSE	FALSE
19	54803891	54803926	KIR2DL4	ENSG00000189013	ENST00000345540	ENSE00003543375	54803891	54803926	2	1	1		TRUE				IPR036179, IPR013783, IPR013151	Ig-like_dom_sf, Ig-like_fold, Immunoglobulin	FALSE	FALSE
19	54804793	54805077	KIR2DL4	ENSG00000189013	ENST00000345540	ENSE00003632673	54804793	54805077	3	1	1		TRUE				IPR036179, IPR013783, IPR013151	Ig-like_dom_sf, Ig-like_fold, Immunoglobulin	FALSE	FALSE
19	54805951	54806244	KIR2DL4	ENSG00000189013	ENST00000345540	ENSE00003577021	54805951	54806244	4	1	1		TRUE				IPR036179, IPR013783, IPR013151	Ig-like_dom_sf, Ig-like_fold, Immunoglobulin	FALSE	FALSE
19	54808833	54808883	KIR2DL4	ENSG00000189013	ENST00000345540	ENSE00002526938	54808833	54808883	5	1	1		TRUE				IPR036179, IPR013783, IPR013151	Ig-like_dom_sf, Ig-like_fold, Immunoglobulin	FALSE	FALSE
19	54813690	54813742	KIR2DL4	ENSG00000189013	ENST00000345540	ENSE00003530314	54813690	54813742	6	1	0						IPR036179, IPR013783, IPR013151	Ig-like_dom_sf, Ig-like_fold, Immunoglobulin	FALSE	FALSE
19	54813842	54814111	KIR2DL4	ENSG00000189013	ENST00000345540	ENSE00003631426	54813842	54814517	7	0	-1						IPR036179, IPR013783, IPR013151	Ig-like_dom_sf, Ig-like_fold, Immunoglobulin	FALSE	FALSE
19	54803652	54803691	KIR2DL4	ENSG00000189013	ENST00000359085	ENSE00001818765	54803611	54803691	1	-1	1						IPR036179, IPR013783, IPR013151	Ig-like_dom_sf, Ig-like_fold, Immunoglobulin	FALSE	FALSE
19	54813125	54813228	KIR2DL4	ENSG00000189013	ENST00000359085	ENSE00003501236	54813125	54813228	6	1	0						IPR036179, IPR013783, IPR013151	Ig-like_dom_sf, Ig-like_fold, Immunoglobulin	FALSE	FALSE
19	54813690	54813701	KIR2DL4	ENSG00000189013	ENST00000359085	ENSE00003482310	54813690	54813742	7	0	-1						IPR036179, IPR013783, IPR013151	Ig-like_dom_sf, Ig-like_fold, Immunoglobulin	FALSE	FALSE
19			KIR2DL4	ENSG00000189013	ENST00000359085	ENSE00003634642	54813842	54814517	8	-1	-1						IPR036179, IPR013783, IPR013151	Ig-like_dom_sf, Ig-like_fold, Immunoglobulin	FALSE	FALSE
19	54803535	54803691	KIR2DL4	ENSG00000189013	ENST00000396284	ENSE00003750285	54803535	54803691	1	0	1						IPR036179, IPR013783, IPR013151	Ig-like_dom_sf, Ig-like_fold, Immunoglobulin	FALSE	FALSE
19	54813689	54813742	KIR2DL4	ENSG00000189013	ENST00000396284	ENSE00003738675	54813689	54813742	7	0	0						IPR036179, IPR013783, IPR013151	Ig-like_dom_sf, Ig-like_fold, Immunoglobulin	FALSE	FALSE
19	54813842	54814111	KIR2DL4	ENSG00000189013	ENST00000396284	ENSE00001698610	54813842	54814516	8	0	-1						IPR036179, IPR013783, IPR013151	Ig-like_dom_sf, Ig-like_fold, Immunoglobulin	FALSE	FALSE
19	54803657	54803691	KIR2DL4	ENSG00000189013	ENST00000396289	ENSE00002443482	54803657	54803691	1	2	1						IPR036179, IPR013783, IPR013151	Ig-like_dom_sf, Ig-like_fold, Immunoglobulin	FALSE	FALSE
19	54813125	54813295	KIR2DL4	ENSG00000189013	ENST00000396289	ENSE00001524493	54813125	54813295	6	1	1						IPR036179, IPR013783, IPR013151	Ig-like_dom_sf, Ig-like_fold, Immunoglobulin	FALSE	FALSE
19	54803652	54803691	KIR2DL4	ENSG00000189013	ENST00000396293	ENSE00001524500	54803641	54803691	1	-1	1						IPR036179, IPR013783	Ig-like_dom_sf, Ig-like_fold	FALSE	FALSE
19	54813842	54814111	KIR2DL4	ENSG00000189013	ENST00000396293	ENSE00001524499	54813842	54814122	5	0	-1						IPR036179, IPR013783	Ig-like_dom_sf, Ig-like_fold	FALSE	FALSE
19			ZNF567	ENSG00000189042	ENST00000360729	ENSE00001510929	36689400	36689497	1	-1	-1				TRUE		IPR036236, IPR036051, IPR013087	Znf_C2H2_sf, KRAB_dom_sf, Znf_C2H2_type	FALSE	FALSE
19	36712470	36712512	ZNF567	ENSG00000189042	ENST00000360729	ENSE00003471184	36712386	36712512	2	-1	1						IPR036236, IPR036051, IPR013087	Znf_C2H2_sf, KRAB_dom_sf, Znf_C2H2_type	FALSE	FALSE
19	36712781	36712867	ZNF567	ENSG00000189042	ENST00000360729	ENSE00001258376	36712781	36712867	3	1	1		TRUE				IPR036236, IPR036051, IPR013087	Znf_C2H2_sf, KRAB_dom_sf, Znf_C2H2_type	FALSE	FALSE
19	36718948	36720668	ZNF567	ENSG00000189042	ENST00000360729	ENSE00002777858	36718948	36721326	4	1	-1						IPR036236, IPR036051, IPR013087	Znf_C2H2_sf, KRAB_dom_sf, Znf_C2H2_type	FALSE	FALSE
19			ZNF567	ENSG00000189042	ENST00000536254	ENSE00002283658	36687628	36687686	1	-1	-1				TRUE		IPR036236, IPR036051, IPR013087	Znf_C2H2_sf, KRAB_dom_sf, Znf_C2H2_type	FALSE	FALSE
19			ZNF567	ENSG00000189042	ENST00000536254	ENSE00002262237	36689401	36689497	2	-1	-1				TRUE		IPR036236, IPR036051, IPR013087	Znf_C2H2_sf, KRAB_dom_sf, Znf_C2H2_type	FALSE	FALSE
19	36694868	36694876	ZNF567	ENSG00000189042	ENST00000536254	ENSE00003578490	36694802	36694876	3	-1	0						IPR036236, IPR036051, IPR013087	Znf_C2H2_sf, KRAB_dom_sf, Znf_C2H2_type	FALSE	FALSE
19	36712386	36712512	ZNF567	ENSG00000189042	ENST00000536254	ENSE00003668707	36712386	36712512	4	0	1						IPR036236, IPR036051, IPR013087	Znf_C2H2_sf, KRAB_dom_sf, Znf_C2H2_type	FALSE	FALSE
19	36718948	36720668	ZNF567	ENSG00000189042	ENST00000536254	ENSE00002924321	36718948	36721327	6	1	-1						IPR036236, IPR036051, IPR013087	Znf_C2H2_sf, KRAB_dom_sf, Znf_C2H2_type	FALSE	FALSE
19	36712470	36712512	ZNF567	ENSG00000189042	ENST00000585696	ENSE00002770636	36711240	36712512	1	-1	1						IPR036236, IPR036051, IPR013087	Znf_C2H2_sf, KRAB_dom_sf, Znf_C2H2_type	FALSE	FALSE
19	36718948	36720668	ZNF567	ENSG00000189042	ENST00000585696	ENSE00001179195	36718948	36721321	3	1	-1						IPR036236, IPR036051, IPR013087	Znf_C2H2_sf, KRAB_dom_sf, Znf_C2H2_type	FALSE	FALSE
19			ZNF567	ENSG00000189042	ENST00000588311	ENSE00002947787	36703681	36703736	1	-1	-1						IPR036236, IPR036051, IPR013087	Znf_C2H2_sf, KRAB_dom_sf, Znf_C2H2_type	FALSE	FALSE
19	36718948	36720561	ZNF567	ENSG00000189042	ENST00000588311	ENSE00001510931	36718948	36720561	4	1	1						IPR036236, IPR036051, IPR013087	Znf_C2H2_sf, KRAB_dom_sf, Znf_C2H2_type	FALSE	FALSE
19	36723189	36723223	ZNF567	ENSG00000189042	ENST00000588311	ENSE00002287988	36723189	36723346	5	1	-1						IPR036236, IPR036051, IPR013087	Znf_C2H2_sf, KRAB_dom_sf, Znf_C2H2_type	FALSE	FALSE
19	36712440	36712512	ZNF567	ENSG00000189042	ENST00000589264	ENSE00002779653	36712440	36712512	1	0	1						IPR036051	KRAB_dom_sf	FALSE	FALSE
19	36723189	36723223	ZNF567	ENSG00000189042	ENST00000589264	ENSE00002880367	36723189	36723347	3	1	-1						IPR036051	KRAB_dom_sf	FALSE	FALSE
19	36712482	36712512	ZNF567	ENSG00000189042	ENST00000591308	ENSE00002965789	36712482	36712512	1	0	1
19	36723189	36723223	ZNF567	ENSG00000189042	ENST00000591308	ENSE00002787823	36723189	36723252	3	1	-1
19			ZNF567	ENSG00000189042	ENST00000591308	ENSE00002846457	36727093	36727214	4	-1	-1				TRUE
19			ZNF567	ENSG00000189042	ENST00000591308	ENSE00002917786	36727523	36727701	5	-1	-1
19	49044210	49044224	CGB5	ENSG00000189052	ENST00000301408	ENSE00002467366	49043848	49044224	1	-1	0						IPR029034, IPR018245, IPR006208	Cystine-knot_cytokine, Gonadotropin_bsu_CS, Glyco_hormone_CN	FALSE	FALSE
19	49044577	49044744	CGB5	ENSG00000189052	ENST00000301408	ENSE00002511861	49044577	49044744	2	0	0	TRUE					IPR029034, IPR018245, IPR006208	Cystine-knot_cytokine, Gonadotropin_bsu_CS, Glyco_hormone_CN	FALSE	FALSE
19	49044980	49045294	CGB5	ENSG00000189052	ENST00000301408	ENSE00002536246	49044980	49045311	3	0	-1						IPR029034, IPR018245, IPR006208	Cystine-knot_cytokine, Gonadotropin_bsu_CS, Glyco_hormone_CN	FALSE	FALSE
19	54063744	54063777	VSTM1	ENSG00000189068	ENST00000338372	ENSE00003850210	54063744	54063897	1	-1	1						IPR036179, IPR013783, IPR007110	Ig-like_dom_sf, Ig-like_fold, Ig-like_dom	FALSE	FALSE
19	54058697	54058732	VSTM1	ENSG00000189068	ENST00000338372	ENSE00003489833	54058697	54058732	2	1	1		TRUE				IPR036179, IPR013783, IPR007110	Ig-like_dom_sf, Ig-like_fold, Ig-like_dom	FALSE	FALSE
19	54058306	54058590	VSTM1	ENSG00000189068	ENST00000338372	ENSE00001371110	54058306	54058590	3	1	1		TRUE				IPR036179, IPR013783, IPR007110	Ig-like_dom_sf, Ig-like_fold, Ig-like_dom	FALSE	FALSE
19	54051410	54051448	VSTM1	ENSG00000189068	ENST00000338372	ENSE00001391066	54051410	54051448	4	1	1		TRUE				IPR036179, IPR013783, IPR007110	Ig-like_dom_sf, Ig-like_fold, Ig-like_dom	FALSE	FALSE
19	54042277	54042369	VSTM1	ENSG00000189068	ENST00000338372	ENSE00003543808	54042277	54042369	5	1	1		TRUE				IPR036179, IPR013783, IPR007110	Ig-like_dom_sf, Ig-like_fold, Ig-like_dom	FALSE	FALSE
19	54042169	54042196	VSTM1	ENSG00000189068	ENST00000338372	ENSE00003588546	54042169	54042196	6	1	2						IPR036179, IPR013783, IPR007110	Ig-like_dom_sf, Ig-like_fold, Ig-like_dom	FALSE	FALSE
19	54041916	54041953	VSTM1	ENSG00000189068	ENST00000338372	ENSE00003600235	54041916	54041953	7	2	1						IPR036179, IPR013783, IPR007110	Ig-like_dom_sf, Ig-like_fold, Ig-like_dom	FALSE	FALSE
19	54041779	54041816	VSTM1	ENSG00000189068	ENST00000338372	ENSE00003556719	54041779	54041816	8	1	0						IPR036179, IPR013783, IPR007110	Ig-like_dom_sf, Ig-like_fold, Ig-like_dom	FALSE	FALSE
19	54040961	54041080	VSTM1	ENSG00000189068	ENST00000338372	ENSE00001748568	54040825	54041080	9	0	-1						IPR036179, IPR013783, IPR007110	Ig-like_dom_sf, Ig-like_fold, Ig-like_dom	FALSE	FALSE
19	54063744	54063777	VSTM1	ENSG00000189068	ENST00000366170	ENSE00001379877	54063744	54063953	1	-1	1
19	54040961	54041080	VSTM1	ENSG00000189068	ENST00000366170	ENSE00003609291	54040834	54041080	6	0	-1
19	54040961	54041080	VSTM1	ENSG00000189068	ENST00000376626	ENSE00001366784	54040833	54041080	8	0	-1						IPR036179, IPR013783, IPR007110	Ig-like_dom_sf, Ig-like_fold, Ig-like_dom	FALSE	FALSE
19	54042239	54042369	VSTM1	ENSG00000189068	ENST00000447872	ENSE00001654215	54042227	54042369	5	1	-1
19			VSTM1	ENSG00000189068	ENST00000447872	ENSE00003640765	54041916	54041953	6	-1	-1				TRUE
19			VSTM1	ENSG00000189068	ENST00000447872	ENSE00003688320	54041779	54041816	7	-1	-1				TRUE
19			VSTM1	ENSG00000189068	ENST00000447872	ENSE00001617752	54040829	54041080	8	-1	-1
19			BLOC1S3	ENSG00000189114	ENST00000433642	ENSE00001510180	45178784	45178831	1	-1	-1				TRUE
19	45179297	45179905	BLOC1S3	ENSG00000189114	ENST00000433642	ENSE00001772844	45179288	45181800	2	-1	-1
19	45179297	45179905	BLOC1S3	ENSG00000189114	ENST00000587722	ENSE00002797790	45179223	45179954	1	-1	-1
19	37758476	37758596	ZNF573	ENSG00000189144	ENST00000339503	ENSE00003562133	37758476	37758596	1	0	1						IPR036236	Znf_C2H2_sf	FALSE	FALSE
19	37738492	37740194	ZNF573	ENSG00000189144	ENST00000339503	ENSE00003505155	37738302	37740194	2	1	-1						IPR036236	Znf_C2H2_sf	FALSE	FALSE
19			ZNF573	ENSG00000189144	ENST00000378445	ENSE00001760920	37779544	37779574	1	-1	-1				TRUE		IPR036051	KRAB_dom_sf	FALSE	FALSE
19	37773661	37773729	ZNF573	ENSG00000189144	ENST00000378445	ENSE00003571774	37773661	37773751	2	-1	0
19	37771564	37771690	ZNF573	ENSG00000189144	ENST00000378445	ENSE00002498636	37771564	37771690	3	0	1						IPR036051	KRAB_dom_sf	FALSE	FALSE
19	37770005	37770097	ZNF573	ENSG00000189144	ENST00000378445	ENSE00003566888	37770005	37770097	4	1	1		TRUE
19	37740061	37740194	ZNF573	ENSG00000189144	ENST00000378445	ENSE00002771964	37740061	37740194	5	1	0						IPR036051	KRAB_dom_sf	FALSE	FALSE
19			ZNF573	ENSG00000189144	ENST00000392138	ENSE00001510866	37817061	37817300	1	-1	-1						IPR036236	Znf_C2H2_sf	FALSE	FALSE
19	37771564	37771597	ZNF573	ENSG00000189144	ENST00000392138	ENSE00003562751	37771564	37771696	2	-1	1						IPR036236	Znf_C2H2_sf	FALSE	FALSE
19	37773661	37773729	ZNF573	ENSG00000189144	ENST00000489148	ENSE00001851576	37773661	37773745	1	-1	0
19	37771564	37771696	ZNF573	ENSG00000189144	ENST00000489148	ENSE00003581540	37771564	37771696	2	0	1
19	37770485	37770597	ZNF573	ENSG00000189144	ENST00000489148	ENSE00003606229	37770407	37770597	3	1	-1
19			ZNF573	ENSG00000189144	ENST00000489148	ENSE00001863607	37740641	37740710	5	-1	-1				TRUE
19			ZNF573	ENSG00000189144	ENST00000489148	ENSE00001822571	37739906	37740194	6	-1	-1
19			ZNF573	ENSG00000189144	ENST00000536220	ENSE00002257745	37779544	37779590	1	-1	-1						IPR036236, IPR036051, IPR013087	Znf_C2H2_sf, KRAB_dom_sf, Znf_C2H2_type	FALSE	FALSE
19	37738492	37740194	ZNF573	ENSG00000189144	ENST00000536220	ENSE00003552081	37738287	37740194	5	1	-1						IPR036236, IPR036051, IPR013087	Znf_C2H2_sf, KRAB_dom_sf, Znf_C2H2_type	FALSE	FALSE
19			ZNF573	ENSG00000189144	ENST00000586155	ENSE00002918946	37779544	37779585	1	-1	-1				TRUE
19			ZNF573	ENSG00000189144	ENST00000586155	ENSE00003530400	37770005	37770097	5	-1	-1				TRUE
19			ZNF573	ENSG00000189144	ENST00000586155	ENSE00003683864	37738302	37740194	6	-1	-1
19			ZNF573	ENSG00000189144	ENST00000588218	ENSE00002770424	37779544	37779583	1	-1	-1				TRUE		IPR036051	KRAB_dom_sf	FALSE	FALSE
19			ZNF573	ENSG00000189144	ENST00000588218	ENSE00002811964	37778433	37778546	2	-1	-1						IPR036051	KRAB_dom_sf	FALSE	FALSE
19	37772938	37772982	ZNF573	ENSG00000189144	ENST00000588218	ENSE00003531666	37772938	37772982	4	0	0
19	37770039	37770097	ZNF573	ENSG00000189144	ENST00000588218	ENSE00002797523	37770039	37770097	6	1	0						IPR036051	KRAB_dom_sf	FALSE	FALSE
19			ZNF573	ENSG00000189144	ENST00000589632	ENSE00002868369	37779544	37779560	1	-1	-1
19	37759102	37759139	ZNF573	ENSG00000189144	ENST00000589632	ENSE00003533000	37759047	37759139	6	1	-1
19			ZNF573	ENSG00000189144	ENST00000589632	ENSE00003531980	37758476	37758596	7	-1	-1				TRUE
19			ZNF573	ENSG00000189144	ENST00000589632	ENSE00003495465	37738287	37740194	8	-1	-1
19			ZNF573	ENSG00000189144	ENST00000591516	ENSE00003675618	37779544	37779553	1	-1	-1				TRUE
19			ZNF573	ENSG00000189144	ENST00000591516	ENSE00002937359	37755201	37755261	6	-1	-1				TRUE
19			ZNF573	ENSG00000189144	ENST00000591516	ENSE00002897291	37740084	37740180	7	-1	-1
19			ZNF527	ENSG00000189164	ENST00000356178	ENSE00002773710	37371181	37371226	1	-1	-1				TRUE
19	37374199	37374231	ZNF527	ENSG00000189164	ENST00000356178	ENSE00003486710	37374158	37374231	2	-1	0						IPR036236, IPR036051, IPR013087	Znf_C2H2_sf, KRAB_dom_sf, Znf_C2H2_type	FALSE	FALSE
19	37379120	37379246	ZNF527	ENSG00000189164	ENST00000356178	ENSE00003494831	37379120	37379246	3	0	1						IPR036236, IPR036051, IPR013087	Znf_C2H2_sf, KRAB_dom_sf, Znf_C2H2_type	FALSE	FALSE
19	37380048	37380172	ZNF527	ENSG00000189164	ENST00000356178	ENSE00002897273	37380048	37380372	4	1	-1
19			ZNF527	ENSG00000189164	ENST00000356178	ENSE00001598547	37388306	37393066	5	-1	-1
19			ZNF527	ENSG00000189164	ENST00000436120	ENSE00003846203	37371099	37371226	1	-1	-1						IPR036236, IPR036051, IPR013087	Znf_C2H2_sf, KRAB_dom_sf, Znf_C2H2_type	FALSE	FALSE
19	37380277	37380372	ZNF527	ENSG00000189164	ENST00000436120	ENSE00003665363	37380277	37380372	4	1	1						IPR036236, IPR036051, IPR013087	Znf_C2H2_sf, KRAB_dom_sf, Znf_C2H2_type	FALSE	FALSE
19	37388306	37389879	ZNF527	ENSG00000189164	ENST00000436120	ENSE00001558960	37388306	37393066	5	1	-1						IPR036236, IPR036051, IPR013087	Znf_C2H2_sf, KRAB_dom_sf, Znf_C2H2_type	FALSE	FALSE
19			ZNF527	ENSG00000189164	ENST00000483919	ENSE00001838468	37371159	37371226	1	-1	-1						IPR036051	KRAB_dom_sf	FALSE	FALSE
19	37384868	37384986	ZNF527	ENSG00000189164	ENST00000483919	ENSE00001819399	37384868	37385644	5	1	-1						IPR036051	KRAB_dom_sf	FALSE	FALSE
19			ZNF527	ENSG00000189164	ENST00000587349	ENSE00002960279	37371194	37371226	1	-1	-1						IPR036051	KRAB_dom_sf	FALSE	FALSE
19	37384868	37384981	ZNF527	ENSG00000189164	ENST00000587349	ENSE00002846020	37384868	37384981	5	1	1						IPR036051	KRAB_dom_sf	FALSE	FALSE
19	37385305	37385375	ZNF527	ENSG00000189164	ENST00000587349	ENSE00002917493	37385305	37385379	6	1	-1						IPR036051	KRAB_dom_sf	FALSE	FALSE
19			ZNF527	ENSG00000189164	ENST00000587349	ENSE00002893559	37392415	37392894	7	-1	-1						IPR036051	KRAB_dom_sf	FALSE	FALSE
19			ZNF527	ENSG00000189164	ENST00000588512	ENSE00002739872	37371177	37371226	1	-1	-1
19	37379120	37379236	ZNF527	ENSG00000189164	ENST00000588512	ENSE00002848479	37379120	37379236	3	0	0
19	37380277	37380303	ZNF527	ENSG00000189164	ENST00000588512	ENSE00003567882	37380277	37380372	4	0	-1
19			ZNF527	ENSG00000189164	ENST00000588512	ENSE00002873572	37388306	37388783	5	-1	-1
19			ZNF527	ENSG00000189164	ENST00000588911	ENSE00001256804	37371161	37371226	1	-1	-1						IPR036051	KRAB_dom_sf	FALSE	FALSE
19	37388306	37388618	ZNF527	ENSG00000189164	ENST00000588911	ENSE00002927159	37388306	37388618	4	1	2						IPR036051	KRAB_dom_sf	FALSE	FALSE
19			ZNF600	ENSG00000189190	ENST00000338230	ENSE00003140762	52786595	52786763	1	-1	-1						IPR036236	Znf_C2H2_sf	FALSE	FALSE
19			ZNF600	ENSG00000189190	ENST00000338230	ENSE00002494383	52778826	52778907	2	-1	-1				TRUE		IPR036236	Znf_C2H2_sf	FALSE	FALSE
19	52765587	52767755	ZNF600	ENSG00000189190	ENST00000338230	ENSE00001366800	52764195	52767772	3	-1	-1						IPR036236	Znf_C2H2_sf	FALSE	FALSE
19			ZNF600	ENSG00000189190	ENST00000647907	ENSE00003840379	52786595	52786761	1	-1	-1				TRUE
19	52778826	52778888	ZNF600	ENSG00000189190	ENST00000647907	ENSE00003841018	52778826	52778907	2	-1	0
19	52774575	52774701	ZNF600	ENSG00000189190	ENST00000647907	ENSE00003839668	52774575	52774701	3	0	1
19	52767443	52767772	ZNF600	ENSG00000189190	ENST00000647907	ENSE00003836495	52767443	52767772	4	1	1		TRUE
19	52760377	52760464	ZNF600	ENSG00000189190	ENST00000647907	ENSE00003840618	52760377	52760464	5	1	2
19	52755079	52755103	ZNF600	ENSG00000189190	ENST00000647907	ENSE00003836827	52754951	52755103	6	2	-1
19			ZNF600	ENSG00000189190	ENST00000647907	ENSE00003840459	52750110	52751770	7	-1	-1
19			ZNF600	ENSG00000189190	ENST00000648893	ENSE00003836438	52786595	52786742	1	-1	-1				TRUE
19			ZNF600	ENSG00000189190	ENST00000648893	ENSE00002999669	52781317	52781464	2	-1	-1
19	52763148	52763229	ZNF600	ENSG00000189190	ENST00000648893	ENSE00003837354	52763148	52763229	6	1	2
19	52760452	52760464	ZNF600	ENSG00000189190	ENST00000648893	ENSE00003831342	52760377	52760464	7	2	-1
19			ZNF600	ENSG00000189190	ENST00000648893	ENSE00003833083	52754951	52755103	8	-1	-1				TRUE
19			ZNF600	ENSG00000189190	ENST00000648893	ENSE00003836938	52749942	52751770	9	-1	-1
19			ZNF600	ENSG00000189190	ENST00000648973	ENSE00003838374	52786595	52786807	1	-1	-1						IPR036236, IPR036051, IPR013087	Znf_C2H2_sf, KRAB_dom_sf, Znf_C2H2_type	FALSE	FALSE
19	52765587	52767772	ZNF600	ENSG00000189190	ENST00000648973	ENSE00003840962	52764550	52767772	4	1	-1						IPR036236, IPR036051, IPR013087	Znf_C2H2_sf, KRAB_dom_sf, Znf_C2H2_type	FALSE	FALSE
19	42442754	42442832	CXCL17	ENSG00000189377	ENST00000601181	ENSE00001385216	42442754	42442946	1	-1	1
19	42433776	42433856	CXCL17	ENSG00000189377	ENST00000601181	ENSE00001373324	42433776	42433856	2	1	1		TRUE
19	42432976	42433077	CXCL17	ENSG00000189377	ENST00000601181	ENSE00001386733	42432976	42433077	3	1	1		TRUE
19	42428884	42428981	CXCL17	ENSG00000189377	ENST00000601181	ENSE00003172150	42428278	42428981	4	1	-1
19	54906188	54906221	NCR1	ENSG00000189430	ENST00000291890	ENSE00001380161	54906148	54906221	1	-1	1						IPR036179, IPR013783	Ig-like_dom_sf, Ig-like_fold	FALSE	FALSE
19	54906299	54906334	NCR1	ENSG00000189430	ENST00000291890	ENSE00001052311	54906299	54906334	2	1	1		TRUE				IPR036179, IPR013783	Ig-like_dom_sf, Ig-like_fold	FALSE	FALSE
19	54906523	54906807	NCR1	ENSG00000189430	ENST00000291890	ENSE00003466174	54906523	54906807	3	1	1		TRUE				IPR036179, IPR013783	Ig-like_dom_sf, Ig-like_fold	FALSE	FALSE
19	54909245	54909523	NCR1	ENSG00000189430	ENST00000291890	ENSE00001312058	54909245	54909523	4	1	1		TRUE				IPR036179, IPR013783	Ig-like_dom_sf, Ig-like_fold	FALSE	FALSE
19	54910018	54910065	NCR1	ENSG00000189430	ENST00000291890	ENSE00001052312	54910018	54910065	5	1	1		TRUE				IPR036179, IPR013783	Ig-like_dom_sf, Ig-like_fold	FALSE	FALSE
19	54912168	54912218	NCR1	ENSG00000189430	ENST00000291890	ENSE00001052306	54912168	54912218	6	1	1		TRUE				IPR036179, IPR013783	Ig-like_dom_sf, Ig-like_fold	FALSE	FALSE
19	54912690	54912871	NCR1	ENSG00000189430	ENST00000291890	ENSE00003141578	54912690	54913073	7	1	-1						IPR036179, IPR013783	Ig-like_dom_sf, Ig-like_fold	FALSE	FALSE
19	54906188	54906221	NCR1	ENSG00000189430	ENST00000350790	ENSE00003108680	54906181	54906221	1	-1	1						IPR036179, IPR013783	Ig-like_dom_sf, Ig-like_fold	FALSE	FALSE
19	54912690	54912871	NCR1	ENSG00000189430	ENST00000350790	ENSE00003133099	54912690	54912973	6	1	-1						IPR036179, IPR013783	Ig-like_dom_sf, Ig-like_fold	FALSE	FALSE
19	54906188	54906221	NCR1	ENSG00000189430	ENST00000357397	ENSE00003087536	54906188	54906221	1	0	1						IPR036179, IPR013783	Ig-like_dom_sf, Ig-like_fold	FALSE	FALSE
19	54912690	54912871	NCR1	ENSG00000189430	ENST00000357397	ENSE00003012630	54912690	54912871	5	1	0						IPR036179, IPR013783	Ig-like_dom_sf, Ig-like_fold	FALSE	FALSE
19	23250240	23250242	ZNF724	ENSG00000196081	ENST00000418100	ENSE00001630447	23250240	23250394	1	-1	0						IPR036236, IPR036051, IPR013087	Znf_C2H2_sf, KRAB_dom_sf, Znf_C2H2_type	FALSE	FALSE
19	23232167	23232293	ZNF724	ENSG00000196081	ENST00000418100	ENSE00003671019	23232167	23232293	2	0	1						IPR036236, IPR036051, IPR013087	Znf_C2H2_sf, KRAB_dom_sf, Znf_C2H2_type	FALSE	FALSE
19	23231266	23231361	ZNF724	ENSG00000196081	ENST00000418100	ENSE00002227214	23231266	23231361	3	1	1		TRUE				IPR036236, IPR036051, IPR013087	Znf_C2H2_sf, KRAB_dom_sf, Znf_C2H2_type	FALSE	FALSE
19	23222385	23224018	ZNF724	ENSG00000196081	ENST00000418100	ENSE00001599470	23221599	23224018	4	1	-1						IPR036236, IPR036051, IPR013087	Znf_C2H2_sf, KRAB_dom_sf, Znf_C2H2_type	FALSE	FALSE
19	23250240	23250242	ZNF724	ENSG00000196081	ENST00000597037	ENSE00003052358	23250240	23250390	1	-1	0						IPR036051	KRAB_dom_sf	FALSE	FALSE
19	23231258	23231361	ZNF724	ENSG00000196081	ENST00000597037	ENSE00003221629	23230860	23231361	3	1	-1						IPR036051	KRAB_dom_sf	FALSE	FALSE
19			ZNF724	ENSG00000196081	ENST00000597537	ENSE00003037088	23250240	23250388	1	-1	-1				TRUE		IPR036051	KRAB_dom_sf	FALSE	FALSE
19			ZNF724	ENSG00000196081	ENST00000597537	ENSE00003114583	23242589	23242710	2	-1	-1				TRUE		IPR036051	KRAB_dom_sf	FALSE	FALSE
19	23232167	23232278	ZNF724	ENSG00000196081	ENST00000597537	ENSE00003657233	23232167	23232293	3	-1	1						IPR036051	KRAB_dom_sf	FALSE	FALSE
19	23223930	23224018	ZNF724	ENSG00000196081	ENST00000597537	ENSE00003011042	23223930	23224018	5	1	0						IPR036051	KRAB_dom_sf	FALSE	FALSE
19	22196600	22196633	ZNF676	ENSG00000196109	ENST00000397121	ENSE00002501651	22196600	22196951	1	-1	1						IPR036236, IPR013087	Znf_C2H2_sf, Znf_C2H2_type	FALSE	FALSE
19	22193016	22193111	ZNF676	ENSG00000196109	ENST00000397121	ENSE00002496192	22193016	22193111	2	1	1		TRUE				IPR036236, IPR013087	Znf_C2H2_sf, Znf_C2H2_type	FALSE	FALSE
19	22179950	22181586	ZNF676	ENSG00000196109	ENST00000397121	ENSE00002515516	22179089	22181586	3	1	-1						IPR036236, IPR013087	Znf_C2H2_sf, Znf_C2H2_type	FALSE	FALSE
19	22215632	22215634	ZNF676	ENSG00000196109	ENST00000650058	ENSE00003836605	22215632	22215775	1	-1	0						IPR036236, IPR036051, IPR013087	Znf_C2H2_sf, KRAB_dom_sf, Znf_C2H2_type	FALSE	FALSE
19	22196600	22196726	ZNF676	ENSG00000196109	ENST00000650058	ENSE00003833592	22196600	22196726	2	0	1						IPR036236, IPR036051, IPR013087	Znf_C2H2_sf, KRAB_dom_sf, Znf_C2H2_type	FALSE	FALSE
19	22179950	22181586	ZNF676	ENSG00000196109	ENST00000650058	ENSE00003840430	22179950	22181586	4	1	0						IPR036236, IPR036051, IPR013087	Znf_C2H2_sf, KRAB_dom_sf, Znf_C2H2_type	FALSE	FALSE
19	9305072	9305119	ZNF699	ENSG00000196110	ENST00000308650	ENSE00001530675	9305072	9305119	1	0	0	TRUE					IPR036236, IPR036051, IPR013087	Znf_C2H2_sf, KRAB_dom_sf, Znf_C2H2_type	FALSE	FALSE
19	9302378	9302504	ZNF699	ENSG00000196110	ENST00000308650	ENSE00001601798	9302378	9302504	2	0	1						IPR036236, IPR036051, IPR013087	Znf_C2H2_sf, KRAB_dom_sf, Znf_C2H2_type	FALSE	FALSE
19	9297880	9297990	ZNF699	ENSG00000196110	ENST00000308650	ENSE00001218018	9297880	9297990	3	1	1		TRUE				IPR036236, IPR036051, IPR013087	Znf_C2H2_sf, KRAB_dom_sf, Znf_C2H2_type	FALSE	FALSE
19	9297296	9297479	ZNF699	ENSG00000196110	ENST00000308650	ENSE00001200051	9297296	9297479	4	1	2						IPR036236, IPR036051, IPR013087	Znf_C2H2_sf, KRAB_dom_sf, Znf_C2H2_type	FALSE	FALSE
19	9295475	9296933	ZNF699	ENSG00000196110	ENST00000308650	ENSE00003715265	9295310	9296933	5	2	-1						IPR036236, IPR036051, IPR013087	Znf_C2H2_sf, KRAB_dom_sf, Znf_C2H2_type	FALSE	FALSE
19			ZNF699	ENSG00000196110	ENST00000591998	ENSE00002957298	9309350	9309838	1	-1	-1				TRUE		IPR036236, IPR036051, IPR013087	Znf_C2H2_sf, KRAB_dom_sf, Znf_C2H2_type	FALSE	FALSE
19	9305072	9305119	ZNF699	ENSG00000196110	ENST00000591998	ENSE00002849646	9305072	9305124	2	-1	0						IPR036236, IPR036051, IPR013087	Znf_C2H2_sf, KRAB_dom_sf, Znf_C2H2_type	FALSE	FALSE
19	9295475	9296933	ZNF699	ENSG00000196110	ENST00000591998	ENSE00001200066	9291140	9296933	6	2	-1						IPR036236, IPR036051, IPR013087	Znf_C2H2_sf, KRAB_dom_sf, Znf_C2H2_type	FALSE	FALSE
19	53258376	53259563	VN1R2	ENSG00000196131	ENST00000341702	ENSE00001414621	53258292	53259602	1	-1	-1						IPR017452	GPCR_Rhodpsn_7TM	FALSE	FALSE
19	23758747	23758749	ZNF681	ENSG00000196172	ENST00000402377	ENSE00002278565	23758747	23758891	1	-1	0						IPR036236, IPR036051, IPR013087	Znf_C2H2_sf, KRAB_dom_sf, Znf_C2H2_type	FALSE	FALSE
19	23755425	23755551	ZNF681	ENSG00000196172	ENST00000402377	ENSE00002246395	23755425	23755551	2	0	1						IPR036236, IPR036051, IPR013087	Znf_C2H2_sf, KRAB_dom_sf, Znf_C2H2_type	FALSE	FALSE
19	23754823	23754918	ZNF681	ENSG00000196172	ENST00000402377	ENSE00003590852	23754823	23754918	3	1	1		TRUE				IPR036236, IPR036051, IPR013087	Znf_C2H2_sf, KRAB_dom_sf, Znf_C2H2_type	FALSE	FALSE
19	23743612	23745323	ZNF681	ENSG00000196172	ENST00000402377	ENSE00001949113	23739195	23745323	4	1	-1						IPR036236, IPR036051, IPR013087	Znf_C2H2_sf, KRAB_dom_sf, Znf_C2H2_type	FALSE	FALSE
19			ZNF681	ENSG00000196172	ENST00000528059	ENSE00002156557	23758747	23758840	1	-1	-1				TRUE		IPR036236	Znf_C2H2_sf	FALSE	FALSE
19	23754823	23754841	ZNF681	ENSG00000196172	ENST00000528059	ENSE00003683778	23754823	23754918	2	-1	1						IPR036236	Znf_C2H2_sf	FALSE	FALSE
19	23744886	23745323	ZNF681	ENSG00000196172	ENST00000528059	ENSE00002153511	23744886	23745323	3	1	1						IPR036236	Znf_C2H2_sf	FALSE	FALSE
19			ZNF681	ENSG00000196172	ENST00000531570	ENSE00002180424	23758747	23758837	1	-1	-1						IPR036236	Znf_C2H2_sf	FALSE	FALSE
19	23754823	23754841	ZNF681	ENSG00000196172	ENST00000531570	ENSE00002181140	23754823	23754897	2	-1	1						IPR036236	Znf_C2H2_sf	FALSE	FALSE
19	23744964	23745323	ZNF681	ENSG00000196172	ENST00000531570	ENSE00002173337	23744964	23745323	3	1	1						IPR036236	Znf_C2H2_sf	FALSE	FALSE
19	52269614	52269631	ZNF766	ENSG00000196214	ENST00000439461	ENSE00001742857	52269587	52269631	1	-1	0						IPR036236, IPR036051, IPR013087	Znf_C2H2_sf, KRAB_dom_sf, Znf_C2H2_type	FALSE	FALSE
19	52282111	52282237	ZNF766	ENSG00000196214	ENST00000439461	ENSE00003479006	52282111	52282237	2	0	1						IPR036236, IPR036051, IPR013087	Znf_C2H2_sf, KRAB_dom_sf, Znf_C2H2_type	FALSE	FALSE
19	52283285	52283413	ZNF766	ENSG00000196214	ENST00000439461	ENSE00003677138	52283285	52283413	3	1	1		TRUE				IPR036236, IPR036051, IPR013087	Znf_C2H2_sf, KRAB_dom_sf, Znf_C2H2_type	FALSE	FALSE
19	52290066	52291198	ZNF766	ENSG00000196214	ENST00000439461	ENSE00001424793	52290066	52296046	4	1	-1						IPR036236, IPR036051, IPR013087	Znf_C2H2_sf, KRAB_dom_sf, Znf_C2H2_type	FALSE	FALSE
19			ZNF766	ENSG00000196214	ENST00000593612	ENSE00003005221	52274462	52274513	1	-1	-1				TRUE		IPR036236, IPR036051, IPR013087	Znf_C2H2_sf, KRAB_dom_sf, Znf_C2H2_type	FALSE	FALSE
19	52277479	52277541	ZNF766	ENSG00000196214	ENST00000593612	ENSE00003191952	52277154	52277541	2	-1	0						IPR036051	KRAB_dom_sf	FALSE	FALSE
19	52290066	52291124	ZNF766	ENSG00000196214	ENST00000593612	ENSE00002276162	52290066	52291124	5	1	1						IPR036236, IPR036051, IPR013087	Znf_C2H2_sf, KRAB_dom_sf, Znf_C2H2_type	FALSE	FALSE
19	52292149	52292186	ZNF766	ENSG00000196214	ENST00000593612	ENSE00002269331	52292149	52292724	6	1	-1						IPR036236, IPR036051, IPR013087	Znf_C2H2_sf, KRAB_dom_sf, Znf_C2H2_type	FALSE	FALSE
19			ZNF766	ENSG00000196214	ENST00000593703	ENSE00003031669	52269587	52269631	1	-1	-1				TRUE		IPR036236	Znf_C2H2_sf	FALSE	FALSE
19	52283317	52283413	ZNF766	ENSG00000196214	ENST00000593703	ENSE00003544615	52283285	52283413	2	-1	1						IPR036236	Znf_C2H2_sf	FALSE	FALSE
19	52290066	52290445	ZNF766	ENSG00000196214	ENST00000593703	ENSE00003224801	52290066	52290445	3	1	0						IPR036236	Znf_C2H2_sf	FALSE	FALSE
19			ZNF766	ENSG00000196214	ENST00000595000	ENSE00003109378	52274462	52274582	1	-1	-1
19	52282204	52282237	ZNF766	ENSG00000196214	ENST00000595000	ENSE00003539007	52282111	52282237	2	-1	1
19	52290066	52290247	ZNF766	ENSG00000196214	ENST00000595000	ENSE00003042877	52290066	52290247	4	1	0
19	52290066	52290153	ZNF766	ENSG00000196214	ENST00000595149	ENSE00003017195	52290066	52290153	4	1	2
19	52269614	52269631	ZNF766	ENSG00000196214	ENST00000599581	ENSE00003551028	52269593	52269631	1	-1	0						IPR036051	KRAB_dom_sf	FALSE	FALSE
19	52288042	52288085	ZNF766	ENSG00000196214	ENST00000599581	ENSE00003028331	52288042	52288115	4	1	-1						IPR036051	KRAB_dom_sf	FALSE	FALSE
19			ZNF766	ENSG00000196214	ENST00000599581	ENSE00003054978	52290066	52291761	5	-1	-1						IPR036051	KRAB_dom_sf	FALSE	FALSE
19			ZNF766	ENSG00000196214	ENST00000600821	ENSE00003175217	52274462	52274669	1	-1	-1				TRUE		IPR036051	KRAB_dom_sf	FALSE	FALSE
19	52275605	52275607	ZNF766	ENSG00000196214	ENST00000600821	ENSE00003079045	52275578	52275607	2	-1	0						IPR036051	KRAB_dom_sf	FALSE	FALSE
19			ZNF766	ENSG00000196214	ENST00000601711	ENSE00003619737	52269593	52269631	1	-1	-1						IPR036051	KRAB_dom_sf	FALSE	FALSE
19	52283285	52283318	ZNF766	ENSG00000196214	ENST00000601711	ENSE00003038376	52283285	52283318	4	1	2						IPR036051	KRAB_dom_sf	FALSE	FALSE
19	38433830	38433874	RYR1	ENSG00000196218	ENST00000355481	ENSE00003011749	38433699	38433874	1	-1	0						IPR043136, IPR036300, IPR035910, IPR035764, IPR035762, IPR035761, IPR033215, IPR016093, IPR014821, IPR013662, IPR013333, IPR013320, IPR011992, IPR009460, IPR005821, IPR003877, IPR003032, IPR001870	B30.2/SPRY_sf, MIR_dom_sf, RyR/IP3R_RIH_dom_sf, SPRY2_RyR, SPRY3_RyR, SPRY1_RyR, RyR1, MIR_motif, Ins145_P3_rcpt, RIH_assoc-dom, Ryan_recept, ConA-like_dom_sf, EF-hand-dom_pair, Ryanrecept_TM4-6, Ion_trans_dom, SPRY_dom, Ryanodine_rcpt, B30.2/SPRY	FALSE	FALSE
19	38440745	38440864	RYR1	ENSG00000196218	ENST00000355481	ENSE00000484861	38440745	38440864	2	0	0	TRUE					IPR043136, IPR036300, IPR035910, IPR035764, IPR035762, IPR035761, IPR033215, IPR016093, IPR014821, IPR013662, IPR013333, IPR013320, IPR011992, IPR009460, IPR005821, IPR003877, IPR003032, IPR001870	B30.2/SPRY_sf, MIR_dom_sf, RyR/IP3R_RIH_dom_sf, SPRY2_RyR, SPRY3_RyR, SPRY1_RyR, RyR1, MIR_motif, Ins145_P3_rcpt, RIH_assoc-dom, Ryan_recept, ConA-like_dom_sf, EF-hand-dom_pair, Ryanrecept_TM4-6, Ion_trans_dom, SPRY_dom, Ryanodine_rcpt, B30.2/SPRY	FALSE	FALSE
19	38442349	38442453	RYR1	ENSG00000196218	ENST00000355481	ENSE00000780497	38442349	38442453	3	0	0	TRUE					IPR043136, IPR036300, IPR035910, IPR035764, IPR035762, IPR035761, IPR033215, IPR016093, IPR014821, IPR013662, IPR013333, IPR013320, IPR011992, IPR009460, IPR005821, IPR003877, IPR003032, IPR001870	B30.2/SPRY_sf, MIR_dom_sf, RyR/IP3R_RIH_dom_sf, SPRY2_RyR, SPRY3_RyR, SPRY1_RyR, RyR1, MIR_motif, Ins145_P3_rcpt, RIH_assoc-dom, Ryan_recept, ConA-like_dom_sf, EF-hand-dom_pair, Ryanrecept_TM4-6, Ion_trans_dom, SPRY_dom, Ryanodine_rcpt, B30.2/SPRY	FALSE	FALSE
19	38443558	38443632	RYR1	ENSG00000196218	ENST00000355481	ENSE00000780496	38443558	38443632	4	0	0	TRUE					IPR043136, IPR036300, IPR035910, IPR035764, IPR035762, IPR035761, IPR033215, IPR016093, IPR014821, IPR013662, IPR013333, IPR013320, IPR011992, IPR009460, IPR005821, IPR003877, IPR003032, IPR001870	B30.2/SPRY_sf, MIR_dom_sf, RyR/IP3R_RIH_dom_sf, SPRY2_RyR, SPRY3_RyR, SPRY1_RyR, RyR1, MIR_motif, Ins145_P3_rcpt, RIH_assoc-dom, Ryan_recept, ConA-like_dom_sf, EF-hand-dom_pair, Ryanrecept_TM4-6, Ion_trans_dom, SPRY_dom, Ryanodine_rcpt, B30.2/SPRY	FALSE	FALSE
19	38443718	38443796	RYR1	ENSG00000196218	ENST00000355481	ENSE00000780495	38443718	38443796	5	0	1						IPR043136, IPR036300, IPR035910, IPR035764, IPR035762, IPR035761, IPR033215, IPR016093, IPR014821, IPR013662, IPR013333, IPR013320, IPR011992, IPR009460, IPR005821, IPR003877, IPR003032, IPR001870	B30.2/SPRY_sf, MIR_dom_sf, RyR/IP3R_RIH_dom_sf, SPRY2_RyR, SPRY3_RyR, SPRY1_RyR, RyR1, MIR_motif, Ins145_P3_rcpt, RIH_assoc-dom, Ryan_recept, ConA-like_dom_sf, EF-hand-dom_pair, Ryanrecept_TM4-6, Ion_trans_dom, SPRY_dom, Ryanodine_rcpt, B30.2/SPRY	FALSE	FALSE
19	38444149	38444261	RYR1	ENSG00000196218	ENST00000355481	ENSE00000780494	38444149	38444261	6	1	0						IPR043136, IPR036300, IPR035910, IPR035764, IPR035762, IPR035761, IPR033215, IPR016093, IPR014821, IPR013662, IPR013333, IPR013320, IPR011992, IPR009460, IPR005821, IPR003877, IPR003032, IPR001870	B30.2/SPRY_sf, MIR_dom_sf, RyR/IP3R_RIH_dom_sf, SPRY2_RyR, SPRY3_RyR, SPRY1_RyR, RyR1, MIR_motif, Ins145_P3_rcpt, RIH_assoc-dom, Ryan_recept, ConA-like_dom_sf, EF-hand-dom_pair, Ryanrecept_TM4-6, Ion_trans_dom, SPRY_dom, Ryanodine_rcpt, B30.2/SPRY	FALSE	FALSE
19	38444584	38444677	RYR1	ENSG00000196218	ENST00000355481	ENSE00000780493	38444584	38444677	7	0	1						IPR043136, IPR036300, IPR035910, IPR035764, IPR035762, IPR035761, IPR033215, IPR016093, IPR014821, IPR013662, IPR013333, IPR013320, IPR011992, IPR009460, IPR005821, IPR003877, IPR003032, IPR001870	B30.2/SPRY_sf, MIR_dom_sf, RyR/IP3R_RIH_dom_sf, SPRY2_RyR, SPRY3_RyR, SPRY1_RyR, RyR1, MIR_motif, Ins145_P3_rcpt, RIH_assoc-dom, Ryan_recept, ConA-like_dom_sf, EF-hand-dom_pair, Ryanrecept_TM4-6, Ion_trans_dom, SPRY_dom, Ryanodine_rcpt, B30.2/SPRY	FALSE	FALSE
19	38446472	38446565	RYR1	ENSG00000196218	ENST00000355481	ENSE00000780492	38446472	38446565	8	1	2						IPR043136, IPR036300, IPR035910, IPR035764, IPR035762, IPR035761, IPR033215, IPR016093, IPR014821, IPR013662, IPR013333, IPR013320, IPR011992, IPR009460, IPR005821, IPR003877, IPR003032, IPR001870	B30.2/SPRY_sf, MIR_dom_sf, RyR/IP3R_RIH_dom_sf, SPRY2_RyR, SPRY3_RyR, SPRY1_RyR, RyR1, MIR_motif, Ins145_P3_rcpt, RIH_assoc-dom, Ryan_recept, ConA-like_dom_sf, EF-hand-dom_pair, Ryanrecept_TM4-6, Ion_trans_dom, SPRY_dom, Ryanodine_rcpt, B30.2/SPRY	FALSE	FALSE
19	38446694	38446768	RYR1	ENSG00000196218	ENST00000355481	ENSE00000780491	38446694	38446768	9	2	2			TRUE			IPR043136, IPR036300, IPR035910, IPR035764, IPR035762, IPR035761, IPR033215, IPR016093, IPR014821, IPR013662, IPR013333, IPR013320, IPR011992, IPR009460, IPR005821, IPR003877, IPR003032, IPR001870	B30.2/SPRY_sf, MIR_dom_sf, RyR/IP3R_RIH_dom_sf, SPRY2_RyR, SPRY3_RyR, SPRY1_RyR, RyR1, MIR_motif, Ins145_P3_rcpt, RIH_assoc-dom, Ryan_recept, ConA-like_dom_sf, EF-hand-dom_pair, Ryanrecept_TM4-6, Ion_trans_dom, SPRY_dom, Ryanodine_rcpt, B30.2/SPRY	FALSE	FALSE
19	38448355	38448511	RYR1	ENSG00000196218	ENST00000355481	ENSE00000780490	38448355	38448511	10	2	0						IPR043136, IPR036300, IPR035910, IPR035764, IPR035762, IPR035761, IPR033215, IPR016093, IPR014821, IPR013662, IPR013333, IPR013320, IPR011992, IPR009460, IPR005821, IPR003877, IPR003032, IPR001870	B30.2/SPRY_sf, MIR_dom_sf, RyR/IP3R_RIH_dom_sf, SPRY2_RyR, SPRY3_RyR, SPRY1_RyR, RyR1, MIR_motif, Ins145_P3_rcpt, RIH_assoc-dom, Ryan_recept, ConA-like_dom_sf, EF-hand-dom_pair, Ryanrecept_TM4-6, Ion_trans_dom, SPRY_dom, Ryanodine_rcpt, B30.2/SPRY	FALSE	FALSE
19	38448649	38448813	RYR1	ENSG00000196218	ENST00000355481	ENSE00000780489	38448649	38448813	11	0	0	TRUE					IPR043136, IPR036300, IPR035910, IPR035764, IPR035762, IPR035761, IPR033215, IPR016093, IPR014821, IPR013662, IPR013333, IPR013320, IPR011992, IPR009460, IPR005821, IPR003877, IPR003032, IPR001870	B30.2/SPRY_sf, MIR_dom_sf, RyR/IP3R_RIH_dom_sf, SPRY2_RyR, SPRY3_RyR, SPRY1_RyR, RyR1, MIR_motif, Ins145_P3_rcpt, RIH_assoc-dom, Ryan_recept, ConA-like_dom_sf, EF-hand-dom_pair, Ryanrecept_TM4-6, Ion_trans_dom, SPRY_dom, Ryanodine_rcpt, B30.2/SPRY	FALSE	FALSE
19	38451764	38451885	RYR1	ENSG00000196218	ENST00000355481	ENSE00000780488	38451764	38451885	12	0	2						IPR043136, IPR036300, IPR035910, IPR035764, IPR035762, IPR035761, IPR033215, IPR016093, IPR014821, IPR013662, IPR013333, IPR013320, IPR011992, IPR009460, IPR005821, IPR003877, IPR003032, IPR001870	B30.2/SPRY_sf, MIR_dom_sf, RyR/IP3R_RIH_dom_sf, SPRY2_RyR, SPRY3_RyR, SPRY1_RyR, RyR1, MIR_motif, Ins145_P3_rcpt, RIH_assoc-dom, Ryan_recept, ConA-like_dom_sf, EF-hand-dom_pair, Ryanrecept_TM4-6, Ion_trans_dom, SPRY_dom, Ryanodine_rcpt, B30.2/SPRY	FALSE	FALSE
19	38452819	38453014	RYR1	ENSG00000196218	ENST00000355481	ENSE00000780487	38452819	38453014	13	2	0						IPR043136, IPR036300, IPR035910, IPR035764, IPR035762, IPR035761, IPR033215, IPR016093, IPR014821, IPR013662, IPR013333, IPR013320, IPR011992, IPR009460, IPR005821, IPR003877, IPR003032, IPR001870	B30.2/SPRY_sf, MIR_dom_sf, RyR/IP3R_RIH_dom_sf, SPRY2_RyR, SPRY3_RyR, SPRY1_RyR, RyR1, MIR_motif, Ins145_P3_rcpt, RIH_assoc-dom, Ryan_recept, ConA-like_dom_sf, EF-hand-dom_pair, Ryanrecept_TM4-6, Ion_trans_dom, SPRY_dom, Ryanodine_rcpt, B30.2/SPRY	FALSE	FALSE
19	38455235	38455370	RYR1	ENSG00000196218	ENST00000355481	ENSE00000780486	38455235	38455370	14	0	1						IPR043136, IPR036300, IPR035910, IPR035764, IPR035762, IPR035761, IPR033215, IPR016093, IPR014821, IPR013662, IPR013333, IPR013320, IPR011992, IPR009460, IPR005821, IPR003877, IPR003032, IPR001870	B30.2/SPRY_sf, MIR_dom_sf, RyR/IP3R_RIH_dom_sf, SPRY2_RyR, SPRY3_RyR, SPRY1_RyR, RyR1, MIR_motif, Ins145_P3_rcpt, RIH_assoc-dom, Ryan_recept, ConA-like_dom_sf, EF-hand-dom_pair, Ryanrecept_TM4-6, Ion_trans_dom, SPRY_dom, Ryanodine_rcpt, B30.2/SPRY	FALSE	FALSE
19	38455451	38455546	RYR1	ENSG00000196218	ENST00000355481	ENSE00000780484	38455451	38455546	15	1	1		TRUE				IPR043136, IPR036300, IPR035910, IPR035764, IPR035762, IPR035761, IPR033215, IPR016093, IPR014821, IPR013662, IPR013333, IPR013320, IPR011992, IPR009460, IPR005821, IPR003877, IPR003032, IPR001870	B30.2/SPRY_sf, MIR_dom_sf, RyR/IP3R_RIH_dom_sf, SPRY2_RyR, SPRY3_RyR, SPRY1_RyR, RyR1, MIR_motif, Ins145_P3_rcpt, RIH_assoc-dom, Ryan_recept, ConA-like_dom_sf, EF-hand-dom_pair, Ryanrecept_TM4-6, Ion_trans_dom, SPRY_dom, Ryanodine_rcpt, B30.2/SPRY	FALSE	FALSE
19	38455633	38455751	RYR1	ENSG00000196218	ENST00000355481	ENSE00000780483	38455633	38455751	16	1	0						IPR043136, IPR036300, IPR035910, IPR035764, IPR035762, IPR035761, IPR033215, IPR016093, IPR014821, IPR013662, IPR013333, IPR013320, IPR011992, IPR009460, IPR005821, IPR003877, IPR003032, IPR001870	B30.2/SPRY_sf, MIR_dom_sf, RyR/IP3R_RIH_dom_sf, SPRY2_RyR, SPRY3_RyR, SPRY1_RyR, RyR1, MIR_motif, Ins145_P3_rcpt, RIH_assoc-dom, Ryan_recept, ConA-like_dom_sf, EF-hand-dom_pair, Ryanrecept_TM4-6, Ion_trans_dom, SPRY_dom, Ryanodine_rcpt, B30.2/SPRY	FALSE	FALSE
19	38457497	38457630	RYR1	ENSG00000196218	ENST00000355481	ENSE00000780482	38457497	38457630	17	0	2						IPR043136, IPR036300, IPR035910, IPR035764, IPR035762, IPR035761, IPR033215, IPR016093, IPR014821, IPR013662, IPR013333, IPR013320, IPR011992, IPR009460, IPR005821, IPR003877, IPR003032, IPR001870	B30.2/SPRY_sf, MIR_dom_sf, RyR/IP3R_RIH_dom_sf, SPRY2_RyR, SPRY3_RyR, SPRY1_RyR, RyR1, MIR_motif, Ins145_P3_rcpt, RIH_assoc-dom, Ryan_recept, ConA-like_dom_sf, EF-hand-dom_pair, Ryanrecept_TM4-6, Ion_trans_dom, SPRY_dom, Ryanodine_rcpt, B30.2/SPRY	FALSE	FALSE
19	38458051	38458292	RYR1	ENSG00000196218	ENST00000355481	ENSE00000780481	38458051	38458292	18	2	1						IPR043136, IPR036300, IPR035910, IPR035764, IPR035762, IPR035761, IPR033215, IPR016093, IPR014821, IPR013662, IPR013333, IPR013320, IPR011992, IPR009460, IPR005821, IPR003877, IPR003032, IPR001870	B30.2/SPRY_sf, MIR_dom_sf, RyR/IP3R_RIH_dom_sf, SPRY2_RyR, SPRY3_RyR, SPRY1_RyR, RyR1, MIR_motif, Ins145_P3_rcpt, RIH_assoc-dom, Ryan_recept, ConA-like_dom_sf, EF-hand-dom_pair, Ryanrecept_TM4-6, Ion_trans_dom, SPRY_dom, Ryanodine_rcpt, B30.2/SPRY	FALSE	FALSE
19	38459146	38459338	RYR1	ENSG00000196218	ENST00000355481	ENSE00000780480	38459146	38459338	19	1	2						IPR043136, IPR036300, IPR035910, IPR035764, IPR035762, IPR035761, IPR033215, IPR016093, IPR014821, IPR013662, IPR013333, IPR013320, IPR011992, IPR009460, IPR005821, IPR003877, IPR003032, IPR001870	B30.2/SPRY_sf, MIR_dom_sf, RyR/IP3R_RIH_dom_sf, SPRY2_RyR, SPRY3_RyR, SPRY1_RyR, RyR1, MIR_motif, Ins145_P3_rcpt, RIH_assoc-dom, Ryan_recept, ConA-like_dom_sf, EF-hand-dom_pair, Ryanrecept_TM4-6, Ion_trans_dom, SPRY_dom, Ryanodine_rcpt, B30.2/SPRY	FALSE	FALSE
19	38460375	38460591	RYR1	ENSG00000196218	ENST00000355481	ENSE00000780478	38460375	38460591	20	2	0						IPR043136, IPR036300, IPR035910, IPR035764, IPR035762, IPR035761, IPR033215, IPR016093, IPR014821, IPR013662, IPR013333, IPR013320, IPR011992, IPR009460, IPR005821, IPR003877, IPR003032, IPR001870	B30.2/SPRY_sf, MIR_dom_sf, RyR/IP3R_RIH_dom_sf, SPRY2_RyR, SPRY3_RyR, SPRY1_RyR, RyR1, MIR_motif, Ins145_P3_rcpt, RIH_assoc-dom, Ryan_recept, ConA-like_dom_sf, EF-hand-dom_pair, Ryanrecept_TM4-6, Ion_trans_dom, SPRY_dom, Ryanodine_rcpt, B30.2/SPRY	FALSE	FALSE
19	38463423	38463527	RYR1	ENSG00000196218	ENST00000355481	ENSE00000780477	38463423	38463527	21	0	0	TRUE					IPR043136, IPR036300, IPR035910, IPR035764, IPR035762, IPR035761, IPR033215, IPR016093, IPR014821, IPR013662, IPR013333, IPR013320, IPR011992, IPR009460, IPR005821, IPR003877, IPR003032, IPR001870	B30.2/SPRY_sf, MIR_dom_sf, RyR/IP3R_RIH_dom_sf, SPRY2_RyR, SPRY3_RyR, SPRY1_RyR, RyR1, MIR_motif, Ins145_P3_rcpt, RIH_assoc-dom, Ryan_recept, ConA-like_dom_sf, EF-hand-dom_pair, Ryanrecept_TM4-6, Ion_trans_dom, SPRY_dom, Ryanodine_rcpt, B30.2/SPRY	FALSE	FALSE
19	38463747	38463850	RYR1	ENSG00000196218	ENST00000355481	ENSE00000780476	38463747	38463850	22	0	2						IPR043136, IPR036300, IPR035910, IPR035764, IPR035762, IPR035761, IPR033215, IPR016093, IPR014821, IPR013662, IPR013333, IPR013320, IPR011992, IPR009460, IPR005821, IPR003877, IPR003032, IPR001870	B30.2/SPRY_sf, MIR_dom_sf, RyR/IP3R_RIH_dom_sf, SPRY2_RyR, SPRY3_RyR, SPRY1_RyR, RyR1, MIR_motif, Ins145_P3_rcpt, RIH_assoc-dom, Ryan_recept, ConA-like_dom_sf, EF-hand-dom_pair, Ryanrecept_TM4-6, Ion_trans_dom, SPRY_dom, Ryanodine_rcpt, B30.2/SPRY	FALSE	FALSE
19	38464639	38464722	RYR1	ENSG00000196218	ENST00000355481	ENSE00000780475	38464639	38464722	23	2	2			TRUE			IPR043136, IPR036300, IPR035910, IPR035764, IPR035762, IPR035761, IPR033215, IPR016093, IPR014821, IPR013662, IPR013333, IPR013320, IPR011992, IPR009460, IPR005821, IPR003877, IPR003032, IPR001870	B30.2/SPRY_sf, MIR_dom_sf, RyR/IP3R_RIH_dom_sf, SPRY2_RyR, SPRY3_RyR, SPRY1_RyR, RyR1, MIR_motif, Ins145_P3_rcpt, RIH_assoc-dom, Ryan_recept, ConA-like_dom_sf, EF-hand-dom_pair, Ryanrecept_TM4-6, Ion_trans_dom, SPRY_dom, Ryanodine_rcpt, B30.2/SPRY	FALSE	FALSE
19	38466091	38466398	RYR1	ENSG00000196218	ENST00000355481	ENSE00000780474	38466091	38466398	24	2	1						IPR043136, IPR036300, IPR035910, IPR035764, IPR035762, IPR035761, IPR033215, IPR016093, IPR014821, IPR013662, IPR013333, IPR013320, IPR011992, IPR009460, IPR005821, IPR003877, IPR003032, IPR001870	B30.2/SPRY_sf, MIR_dom_sf, RyR/IP3R_RIH_dom_sf, SPRY2_RyR, SPRY3_RyR, SPRY1_RyR, RyR1, MIR_motif, Ins145_P3_rcpt, RIH_assoc-dom, Ryan_recept, ConA-like_dom_sf, EF-hand-dom_pair, Ryanrecept_TM4-6, Ion_trans_dom, SPRY_dom, Ryanodine_rcpt, B30.2/SPRY	FALSE	FALSE
19	38467610	38467812	RYR1	ENSG00000196218	ENST00000355481	ENSE00000780473	38467610	38467812	25	1	0						IPR043136, IPR036300, IPR035910, IPR035764, IPR035762, IPR035761, IPR033215, IPR016093, IPR014821, IPR013662, IPR013333, IPR013320, IPR011992, IPR009460, IPR005821, IPR003877, IPR003032, IPR001870	B30.2/SPRY_sf, MIR_dom_sf, RyR/IP3R_RIH_dom_sf, SPRY2_RyR, SPRY3_RyR, SPRY1_RyR, RyR1, MIR_motif, Ins145_P3_rcpt, RIH_assoc-dom, Ryan_recept, ConA-like_dom_sf, EF-hand-dom_pair, Ryanrecept_TM4-6, Ion_trans_dom, SPRY_dom, Ryanodine_rcpt, B30.2/SPRY	FALSE	FALSE
19	38468966	38469140	RYR1	ENSG00000196218	ENST00000355481	ENSE00000780472	38468966	38469140	26	0	1						IPR043136, IPR036300, IPR035910, IPR035764, IPR035762, IPR035761, IPR033215, IPR016093, IPR014821, IPR013662, IPR013333, IPR013320, IPR011992, IPR009460, IPR005821, IPR003877, IPR003032, IPR001870	B30.2/SPRY_sf, MIR_dom_sf, RyR/IP3R_RIH_dom_sf, SPRY2_RyR, SPRY3_RyR, SPRY1_RyR, RyR1, MIR_motif, Ins145_P3_rcpt, RIH_assoc-dom, Ryan_recept, ConA-like_dom_sf, EF-hand-dom_pair, Ryanrecept_TM4-6, Ion_trans_dom, SPRY_dom, Ryanodine_rcpt, B30.2/SPRY	FALSE	FALSE
19	38469305	38469513	RYR1	ENSG00000196218	ENST00000355481	ENSE00000780471	38469305	38469513	27	1	0						IPR043136, IPR036300, IPR035910, IPR035764, IPR035762, IPR035761, IPR033215, IPR016093, IPR014821, IPR013662, IPR013333, IPR013320, IPR011992, IPR009460, IPR005821, IPR003877, IPR003032, IPR001870	B30.2/SPRY_sf, MIR_dom_sf, RyR/IP3R_RIH_dom_sf, SPRY2_RyR, SPRY3_RyR, SPRY1_RyR, RyR1, MIR_motif, Ins145_P3_rcpt, RIH_assoc-dom, Ryan_recept, ConA-like_dom_sf, EF-hand-dom_pair, Ryanrecept_TM4-6, Ion_trans_dom, SPRY_dom, Ryanodine_rcpt, B30.2/SPRY	FALSE	FALSE
19	38473377	38473771	RYR1	ENSG00000196218	ENST00000355481	ENSE00001115266	38473377	38473771	28	0	2						IPR043136, IPR036300, IPR035910, IPR035764, IPR035762, IPR035761, IPR033215, IPR016093, IPR014821, IPR013662, IPR013333, IPR013320, IPR011992, IPR009460, IPR005821, IPR003877, IPR003032, IPR001870	B30.2/SPRY_sf, MIR_dom_sf, RyR/IP3R_RIH_dom_sf, SPRY2_RyR, SPRY3_RyR, SPRY1_RyR, RyR1, MIR_motif, Ins145_P3_rcpt, RIH_assoc-dom, Ryan_recept, ConA-like_dom_sf, EF-hand-dom_pair, Ryanrecept_TM4-6, Ion_trans_dom, SPRY_dom, Ryanodine_rcpt, B30.2/SPRY	FALSE	FALSE
19	38475318	38475450	RYR1	ENSG00000196218	ENST00000355481	ENSE00000780469	38475318	38475450	29	2	0						IPR043136, IPR036300, IPR035910, IPR035764, IPR035762, IPR035761, IPR033215, IPR016093, IPR014821, IPR013662, IPR013333, IPR013320, IPR011992, IPR009460, IPR005821, IPR003877, IPR003032, IPR001870	B30.2/SPRY_sf, MIR_dom_sf, RyR/IP3R_RIH_dom_sf, SPRY2_RyR, SPRY3_RyR, SPRY1_RyR, RyR1, MIR_motif, Ins145_P3_rcpt, RIH_assoc-dom, Ryan_recept, ConA-like_dom_sf, EF-hand-dom_pair, Ryanrecept_TM4-6, Ion_trans_dom, SPRY_dom, Ryanodine_rcpt, B30.2/SPRY	FALSE	FALSE
19	38477710	38477870	RYR1	ENSG00000196218	ENST00000355481	ENSE00001115304	38477710	38477870	30	0	2						IPR043136, IPR036300, IPR035910, IPR035764, IPR035762, IPR035761, IPR033215, IPR016093, IPR014821, IPR013662, IPR013333, IPR013320, IPR011992, IPR009460, IPR005821, IPR003877, IPR003032, IPR001870	B30.2/SPRY_sf, MIR_dom_sf, RyR/IP3R_RIH_dom_sf, SPRY2_RyR, SPRY3_RyR, SPRY1_RyR, RyR1, MIR_motif, Ins145_P3_rcpt, RIH_assoc-dom, Ryan_recept, ConA-like_dom_sf, EF-hand-dom_pair, Ryanrecept_TM4-6, Ion_trans_dom, SPRY_dom, Ryanodine_rcpt, B30.2/SPRY	FALSE	FALSE
19	38478435	38478600	RYR1	ENSG00000196218	ENST00000355481	ENSE00000780467	38478435	38478600	31	2	0						IPR043136, IPR036300, IPR035910, IPR035764, IPR035762, IPR035761, IPR033215, IPR016093, IPR014821, IPR013662, IPR013333, IPR013320, IPR011992, IPR009460, IPR005821, IPR003877, IPR003032, IPR001870	B30.2/SPRY_sf, MIR_dom_sf, RyR/IP3R_RIH_dom_sf, SPRY2_RyR, SPRY3_RyR, SPRY1_RyR, RyR1, MIR_motif, Ins145_P3_rcpt, RIH_assoc-dom, Ryan_recept, ConA-like_dom_sf, EF-hand-dom_pair, Ryanrecept_TM4-6, Ion_trans_dom, SPRY_dom, Ryanodine_rcpt, B30.2/SPRY	FALSE	FALSE
19	38483027	38483113	RYR1	ENSG00000196218	ENST00000355481	ENSE00000780466	38483027	38483113	32	0	0	TRUE					IPR043136, IPR036300, IPR035910, IPR035764, IPR035762, IPR035761, IPR033215, IPR016093, IPR014821, IPR013662, IPR013333, IPR013320, IPR011992, IPR009460, IPR005821, IPR003877, IPR003032, IPR001870	B30.2/SPRY_sf, MIR_dom_sf, RyR/IP3R_RIH_dom_sf, SPRY2_RyR, SPRY3_RyR, SPRY1_RyR, RyR1, MIR_motif, Ins145_P3_rcpt, RIH_assoc-dom, Ryan_recept, ConA-like_dom_sf, EF-hand-dom_pair, Ryanrecept_TM4-6, Ion_trans_dom, SPRY_dom, Ryanodine_rcpt, B30.2/SPRY	FALSE	FALSE
19	38483290	38483516	RYR1	ENSG00000196218	ENST00000355481	ENSE00000780465	38483290	38483516	33	0	2						IPR043136, IPR036300, IPR035910, IPR035764, IPR035762, IPR035761, IPR033215, IPR016093, IPR014821, IPR013662, IPR013333, IPR013320, IPR011992, IPR009460, IPR005821, IPR003877, IPR003032, IPR001870	B30.2/SPRY_sf, MIR_dom_sf, RyR/IP3R_RIH_dom_sf, SPRY2_RyR, SPRY3_RyR, SPRY1_RyR, RyR1, MIR_motif, Ins145_P3_rcpt, RIH_assoc-dom, Ryan_recept, ConA-like_dom_sf, EF-hand-dom_pair, Ryanrecept_TM4-6, Ion_trans_dom, SPRY_dom, Ryanodine_rcpt, B30.2/SPRY	FALSE	FALSE
19	38485590	38486202	RYR1	ENSG00000196218	ENST00000355481	ENSE00000484893	38485590	38486202	34	2	0						IPR043136, IPR036300, IPR035910, IPR035764, IPR035762, IPR035761, IPR033215, IPR016093, IPR014821, IPR013662, IPR013333, IPR013320, IPR011992, IPR009460, IPR005821, IPR003877, IPR003032, IPR001870	B30.2/SPRY_sf, MIR_dom_sf, RyR/IP3R_RIH_dom_sf, SPRY2_RyR, SPRY3_RyR, SPRY1_RyR, RyR1, MIR_motif, Ins145_P3_rcpt, RIH_assoc-dom, Ryan_recept, ConA-like_dom_sf, EF-hand-dom_pair, Ryanrecept_TM4-6, Ion_trans_dom, SPRY_dom, Ryanodine_rcpt, B30.2/SPRY	FALSE	FALSE
19	38489177	38489443	RYR1	ENSG00000196218	ENST00000355481	ENSE00000780463	38489177	38489443	35	0	0	TRUE					IPR043136, IPR036300, IPR035910, IPR035764, IPR035762, IPR035761, IPR033215, IPR016093, IPR014821, IPR013662, IPR013333, IPR013320, IPR011992, IPR009460, IPR005821, IPR003877, IPR003032, IPR001870	B30.2/SPRY_sf, MIR_dom_sf, RyR/IP3R_RIH_dom_sf, SPRY2_RyR, SPRY3_RyR, SPRY1_RyR, RyR1, MIR_motif, Ins145_P3_rcpt, RIH_assoc-dom, Ryan_recept, ConA-like_dom_sf, EF-hand-dom_pair, Ryanrecept_TM4-6, Ion_trans_dom, SPRY_dom, Ryanodine_rcpt, B30.2/SPRY	FALSE	FALSE
19	38490076	38490276	RYR1	ENSG00000196218	ENST00000355481	ENSE00000780462	38490076	38490276	36	0	0	TRUE					IPR043136, IPR036300, IPR035910, IPR035764, IPR035762, IPR035761, IPR033215, IPR016093, IPR014821, IPR013662, IPR013333, IPR013320, IPR011992, IPR009460, IPR005821, IPR003877, IPR003032, IPR001870	B30.2/SPRY_sf, MIR_dom_sf, RyR/IP3R_RIH_dom_sf, SPRY2_RyR, SPRY3_RyR, SPRY1_RyR, RyR1, MIR_motif, Ins145_P3_rcpt, RIH_assoc-dom, Ryan_recept, ConA-like_dom_sf, EF-hand-dom_pair, Ryanrecept_TM4-6, Ion_trans_dom, SPRY_dom, Ryanodine_rcpt, B30.2/SPRY	FALSE	FALSE
19	38490621	38490732	RYR1	ENSG00000196218	ENST00000355481	ENSE00000780461	38490621	38490732	37	0	1						IPR043136, IPR036300, IPR035910, IPR035764, IPR035762, IPR035761, IPR033215, IPR016093, IPR014821, IPR013662, IPR013333, IPR013320, IPR011992, IPR009460, IPR005821, IPR003877, IPR003032, IPR001870	B30.2/SPRY_sf, MIR_dom_sf, RyR/IP3R_RIH_dom_sf, SPRY2_RyR, SPRY3_RyR, SPRY1_RyR, RyR1, MIR_motif, Ins145_P3_rcpt, RIH_assoc-dom, Ryan_recept, ConA-like_dom_sf, EF-hand-dom_pair, Ryanrecept_TM4-6, Ion_trans_dom, SPRY_dom, Ryanodine_rcpt, B30.2/SPRY	FALSE	FALSE
19	38492490	38492636	RYR1	ENSG00000196218	ENST00000355481	ENSE00000780460	38492490	38492636	38	1	1		TRUE				IPR043136, IPR036300, IPR035910, IPR035764, IPR035762, IPR035761, IPR033215, IPR016093, IPR014821, IPR013662, IPR013333, IPR013320, IPR011992, IPR009460, IPR005821, IPR003877, IPR003032, IPR001870	B30.2/SPRY_sf, MIR_dom_sf, RyR/IP3R_RIH_dom_sf, SPRY2_RyR, SPRY3_RyR, SPRY1_RyR, RyR1, MIR_motif, Ins145_P3_rcpt, RIH_assoc-dom, Ryan_recept, ConA-like_dom_sf, EF-hand-dom_pair, Ryanrecept_TM4-6, Ion_trans_dom, SPRY_dom, Ryanodine_rcpt, B30.2/SPRY	FALSE	FALSE
19	38494352	38494625	RYR1	ENSG00000196218	ENST00000355481	ENSE00000780459	38494352	38494625	39	1	2						IPR043136, IPR036300, IPR035910, IPR035764, IPR035762, IPR035761, IPR033215, IPR016093, IPR014821, IPR013662, IPR013333, IPR013320, IPR011992, IPR009460, IPR005821, IPR003877, IPR003032, IPR001870	B30.2/SPRY_sf, MIR_dom_sf, RyR/IP3R_RIH_dom_sf, SPRY2_RyR, SPRY3_RyR, SPRY1_RyR, RyR1, MIR_motif, Ins145_P3_rcpt, RIH_assoc-dom, Ryan_recept, ConA-like_dom_sf, EF-hand-dom_pair, Ryanrecept_TM4-6, Ion_trans_dom, SPRY_dom, Ryanodine_rcpt, B30.2/SPRY	FALSE	FALSE
19	38496215	38496329	RYR1	ENSG00000196218	ENST00000355481	ENSE00002230084	38496215	38496329	40	2	0						IPR043136, IPR036300, IPR035910, IPR035764, IPR035762, IPR035761, IPR033215, IPR016093, IPR014821, IPR013662, IPR013333, IPR013320, IPR011992, IPR009460, IPR005821, IPR003877, IPR003032, IPR001870	B30.2/SPRY_sf, MIR_dom_sf, RyR/IP3R_RIH_dom_sf, SPRY2_RyR, SPRY3_RyR, SPRY1_RyR, RyR1, MIR_motif, Ins145_P3_rcpt, RIH_assoc-dom, Ryan_recept, ConA-like_dom_sf, EF-hand-dom_pair, Ryanrecept_TM4-6, Ion_trans_dom, SPRY_dom, Ryanodine_rcpt, B30.2/SPRY	FALSE	FALSE
19	38496409	38496541	RYR1	ENSG00000196218	ENST00000355481	ENSE00000780457	38496409	38496541	41	0	1						IPR043136, IPR036300, IPR035910, IPR035764, IPR035762, IPR035761, IPR033215, IPR016093, IPR014821, IPR013662, IPR013333, IPR013320, IPR011992, IPR009460, IPR005821, IPR003877, IPR003032, IPR001870	B30.2/SPRY_sf, MIR_dom_sf, RyR/IP3R_RIH_dom_sf, SPRY2_RyR, SPRY3_RyR, SPRY1_RyR, RyR1, MIR_motif, Ins145_P3_rcpt, RIH_assoc-dom, Ryan_recept, ConA-like_dom_sf, EF-hand-dom_pair, Ryanrecept_TM4-6, Ion_trans_dom, SPRY_dom, Ryanodine_rcpt, B30.2/SPRY	FALSE	FALSE
19	38496860	38496954	RYR1	ENSG00000196218	ENST00000355481	ENSE00000780456	38496860	38496954	42	1	0						IPR043136, IPR036300, IPR035910, IPR035764, IPR035762, IPR035761, IPR033215, IPR016093, IPR014821, IPR013662, IPR013333, IPR013320, IPR011992, IPR009460, IPR005821, IPR003877, IPR003032, IPR001870	B30.2/SPRY_sf, MIR_dom_sf, RyR/IP3R_RIH_dom_sf, SPRY2_RyR, SPRY3_RyR, SPRY1_RyR, RyR1, MIR_motif, Ins145_P3_rcpt, RIH_assoc-dom, Ryan_recept, ConA-like_dom_sf, EF-hand-dom_pair, Ryanrecept_TM4-6, Ion_trans_dom, SPRY_dom, Ryanodine_rcpt, B30.2/SPRY	FALSE	FALSE
19	38499108	38499243	RYR1	ENSG00000196218	ENST00000355481	ENSE00000780455	38499108	38499243	43	0	1						IPR043136, IPR036300, IPR035910, IPR035764, IPR035762, IPR035761, IPR033215, IPR016093, IPR014821, IPR013662, IPR013333, IPR013320, IPR011992, IPR009460, IPR005821, IPR003877, IPR003032, IPR001870	B30.2/SPRY_sf, MIR_dom_sf, RyR/IP3R_RIH_dom_sf, SPRY2_RyR, SPRY3_RyR, SPRY1_RyR, RyR1, MIR_motif, Ins145_P3_rcpt, RIH_assoc-dom, Ryan_recept, ConA-like_dom_sf, EF-hand-dom_pair, Ryanrecept_TM4-6, Ion_trans_dom, SPRY_dom, Ryanodine_rcpt, B30.2/SPRY	FALSE	FALSE
19	38499635	38499821	RYR1	ENSG00000196218	ENST00000355481	ENSE00000780454	38499635	38499821	44	1	2						IPR043136, IPR036300, IPR035910, IPR035764, IPR035762, IPR035761, IPR033215, IPR016093, IPR014821, IPR013662, IPR013333, IPR013320, IPR011992, IPR009460, IPR005821, IPR003877, IPR003032, IPR001870	B30.2/SPRY_sf, MIR_dom_sf, RyR/IP3R_RIH_dom_sf, SPRY2_RyR, SPRY3_RyR, SPRY1_RyR, RyR1, MIR_motif, Ins145_P3_rcpt, RIH_assoc-dom, Ryan_recept, ConA-like_dom_sf, EF-hand-dom_pair, Ryanrecept_TM4-6, Ion_trans_dom, SPRY_dom, Ryanodine_rcpt, B30.2/SPRY	FALSE	FALSE
19	38499908	38500016	RYR1	ENSG00000196218	ENST00000355481	ENSE00000780453	38499908	38500016	45	2	0						IPR043136, IPR036300, IPR035910, IPR035764, IPR035762, IPR035761, IPR033215, IPR016093, IPR014821, IPR013662, IPR013333, IPR013320, IPR011992, IPR009460, IPR005821, IPR003877, IPR003032, IPR001870	B30.2/SPRY_sf, MIR_dom_sf, RyR/IP3R_RIH_dom_sf, SPRY2_RyR, SPRY3_RyR, SPRY1_RyR, RyR1, MIR_motif, Ins145_P3_rcpt, RIH_assoc-dom, Ryan_recept, ConA-like_dom_sf, EF-hand-dom_pair, Ryanrecept_TM4-6, Ion_trans_dom, SPRY_dom, Ryanodine_rcpt, B30.2/SPRY	FALSE	FALSE
19	38500606	38500726	RYR1	ENSG00000196218	ENST00000355481	ENSE00000780452	38500606	38500726	46	0	1						IPR043136, IPR036300, IPR035910, IPR035764, IPR035762, IPR035761, IPR033215, IPR016093, IPR014821, IPR013662, IPR013333, IPR013320, IPR011992, IPR009460, IPR005821, IPR003877, IPR003032, IPR001870	B30.2/SPRY_sf, MIR_dom_sf, RyR/IP3R_RIH_dom_sf, SPRY2_RyR, SPRY3_RyR, SPRY1_RyR, RyR1, MIR_motif, Ins145_P3_rcpt, RIH_assoc-dom, Ryan_recept, ConA-like_dom_sf, EF-hand-dom_pair, Ryanrecept_TM4-6, Ion_trans_dom, SPRY_dom, Ryanodine_rcpt, B30.2/SPRY	FALSE	FALSE
19	38500821	38500990	RYR1	ENSG00000196218	ENST00000355481	ENSE00001115252	38500821	38500990	47	1	0						IPR043136, IPR036300, IPR035910, IPR035764, IPR035762, IPR035761, IPR033215, IPR016093, IPR014821, IPR013662, IPR013333, IPR013320, IPR011992, IPR009460, IPR005821, IPR003877, IPR003032, IPR001870	B30.2/SPRY_sf, MIR_dom_sf, RyR/IP3R_RIH_dom_sf, SPRY2_RyR, SPRY3_RyR, SPRY1_RyR, RyR1, MIR_motif, Ins145_P3_rcpt, RIH_assoc-dom, Ryan_recept, ConA-like_dom_sf, EF-hand-dom_pair, Ryanrecept_TM4-6, Ion_trans_dom, SPRY_dom, Ryanodine_rcpt, B30.2/SPRY	FALSE	FALSE
19	38502507	38502727	RYR1	ENSG00000196218	ENST00000355481	ENSE00000780450	38502507	38502727	48	0	2						IPR043136, IPR036300, IPR035910, IPR035764, IPR035762, IPR035761, IPR033215, IPR016093, IPR014821, IPR013662, IPR013333, IPR013320, IPR011992, IPR009460, IPR005821, IPR003877, IPR003032, IPR001870	B30.2/SPRY_sf, MIR_dom_sf, RyR/IP3R_RIH_dom_sf, SPRY2_RyR, SPRY3_RyR, SPRY1_RyR, RyR1, MIR_motif, Ins145_P3_rcpt, RIH_assoc-dom, Ryan_recept, ConA-like_dom_sf, EF-hand-dom_pair, Ryanrecept_TM4-6, Ion_trans_dom, SPRY_dom, Ryanodine_rcpt, B30.2/SPRY	FALSE	FALSE
19	38502880	38502970	RYR1	ENSG00000196218	ENST00000355481	ENSE00000780449	38502880	38502970	49	2	0						IPR043136, IPR036300, IPR035910, IPR035764, IPR035762, IPR035761, IPR033215, IPR016093, IPR014821, IPR013662, IPR013333, IPR013320, IPR011992, IPR009460, IPR005821, IPR003877, IPR003032, IPR001870	B30.2/SPRY_sf, MIR_dom_sf, RyR/IP3R_RIH_dom_sf, SPRY2_RyR, SPRY3_RyR, SPRY1_RyR, RyR1, MIR_motif, Ins145_P3_rcpt, RIH_assoc-dom, Ryan_recept, ConA-like_dom_sf, EF-hand-dom_pair, Ryanrecept_TM4-6, Ion_trans_dom, SPRY_dom, Ryanodine_rcpt, B30.2/SPRY	FALSE	FALSE
19	38504220	38504360	RYR1	ENSG00000196218	ENST00000355481	ENSE00000780448	38504220	38504360	50	0	0	TRUE					IPR043136, IPR036300, IPR035910, IPR035764, IPR035762, IPR035761, IPR033215, IPR016093, IPR014821, IPR013662, IPR013333, IPR013320, IPR011992, IPR009460, IPR005821, IPR003877, IPR003032, IPR001870	B30.2/SPRY_sf, MIR_dom_sf, RyR/IP3R_RIH_dom_sf, SPRY2_RyR, SPRY3_RyR, SPRY1_RyR, RyR1, MIR_motif, Ins145_P3_rcpt, RIH_assoc-dom, Ryan_recept, ConA-like_dom_sf, EF-hand-dom_pair, Ryanrecept_TM4-6, Ion_trans_dom, SPRY_dom, Ryanodine_rcpt, B30.2/SPRY	FALSE	FALSE
19	38504748	38504911	RYR1	ENSG00000196218	ENST00000355481	ENSE00000780447	38504748	38504911	51	0	2						IPR043136, IPR036300, IPR035910, IPR035764, IPR035762, IPR035761, IPR033215, IPR016093, IPR014821, IPR013662, IPR013333, IPR013320, IPR011992, IPR009460, IPR005821, IPR003877, IPR003032, IPR001870	B30.2/SPRY_sf, MIR_dom_sf, RyR/IP3R_RIH_dom_sf, SPRY2_RyR, SPRY3_RyR, SPRY1_RyR, RyR1, MIR_motif, Ins145_P3_rcpt, RIH_assoc-dom, Ryan_recept, ConA-like_dom_sf, EF-hand-dom_pair, Ryanrecept_TM4-6, Ion_trans_dom, SPRY_dom, Ryanodine_rcpt, B30.2/SPRY	FALSE	FALSE
19	38505003	38505081	RYR1	ENSG00000196218	ENST00000355481	ENSE00001143490	38505003	38505081	52	2	0						IPR043136, IPR036300, IPR035910, IPR035764, IPR035762, IPR035761, IPR033215, IPR016093, IPR014821, IPR013662, IPR013333, IPR013320, IPR011992, IPR009460, IPR005821, IPR003877, IPR003032, IPR001870	B30.2/SPRY_sf, MIR_dom_sf, RyR/IP3R_RIH_dom_sf, SPRY2_RyR, SPRY3_RyR, SPRY1_RyR, RyR1, MIR_motif, Ins145_P3_rcpt, RIH_assoc-dom, Ryan_recept, ConA-like_dom_sf, EF-hand-dom_pair, Ryanrecept_TM4-6, Ion_trans_dom, SPRY_dom, Ryanodine_rcpt, B30.2/SPRY	FALSE	FALSE
19	38505309	38505398	RYR1	ENSG00000196218	ENST00000355481	ENSE00000780445	38505309	38505398	53	0	0	TRUE					IPR043136, IPR036300, IPR035910, IPR035764, IPR035762, IPR035761, IPR033215, IPR016093, IPR014821, IPR013662, IPR013333, IPR013320, IPR011992, IPR009460, IPR005821, IPR003877, IPR003032, IPR001870	B30.2/SPRY_sf, MIR_dom_sf, RyR/IP3R_RIH_dom_sf, SPRY2_RyR, SPRY3_RyR, SPRY1_RyR, RyR1, MIR_motif, Ins145_P3_rcpt, RIH_assoc-dom, Ryan_recept, ConA-like_dom_sf, EF-hand-dom_pair, Ryanrecept_TM4-6, Ion_trans_dom, SPRY_dom, Ryanodine_rcpt, B30.2/SPRY	FALSE	FALSE
19	38505806	38505946	RYR1	ENSG00000196218	ENST00000355481	ENSE00001143482	38505806	38505946	54	0	0	TRUE					IPR043136, IPR036300, IPR035910, IPR035764, IPR035762, IPR035761, IPR033215, IPR016093, IPR014821, IPR013662, IPR013333, IPR013320, IPR011992, IPR009460, IPR005821, IPR003877, IPR003032, IPR001870	B30.2/SPRY_sf, MIR_dom_sf, RyR/IP3R_RIH_dom_sf, SPRY2_RyR, SPRY3_RyR, SPRY1_RyR, RyR1, MIR_motif, Ins145_P3_rcpt, RIH_assoc-dom, Ryan_recept, ConA-like_dom_sf, EF-hand-dom_pair, Ryanrecept_TM4-6, Ion_trans_dom, SPRY_dom, Ryanodine_rcpt, B30.2/SPRY	FALSE	FALSE
19	38506303	38506377	RYR1	ENSG00000196218	ENST00000355481	ENSE00000780443	38506303	38506377	55	0	0	TRUE					IPR043136, IPR036300, IPR035910, IPR035764, IPR035762, IPR035761, IPR033215, IPR016093, IPR014821, IPR013662, IPR013333, IPR013320, IPR011992, IPR009460, IPR005821, IPR003877, IPR003032, IPR001870	B30.2/SPRY_sf, MIR_dom_sf, RyR/IP3R_RIH_dom_sf, SPRY2_RyR, SPRY3_RyR, SPRY1_RyR, RyR1, MIR_motif, Ins145_P3_rcpt, RIH_assoc-dom, Ryan_recept, ConA-like_dom_sf, EF-hand-dom_pair, Ryanrecept_TM4-6, Ion_trans_dom, SPRY_dom, Ryanodine_rcpt, B30.2/SPRY	FALSE	FALSE
19	38506471	38506546	RYR1	ENSG00000196218	ENST00000355481	ENSE00001143472	38506471	38506546	56	0	1						IPR043136, IPR036300, IPR035910, IPR035764, IPR035762, IPR035761, IPR033215, IPR016093, IPR014821, IPR013662, IPR013333, IPR013320, IPR011992, IPR009460, IPR005821, IPR003877, IPR003032, IPR001870	B30.2/SPRY_sf, MIR_dom_sf, RyR/IP3R_RIH_dom_sf, SPRY2_RyR, SPRY3_RyR, SPRY1_RyR, RyR1, MIR_motif, Ins145_P3_rcpt, RIH_assoc-dom, Ryan_recept, ConA-like_dom_sf, EF-hand-dom_pair, Ryanrecept_TM4-6, Ion_trans_dom, SPRY_dom, Ryanodine_rcpt, B30.2/SPRY	FALSE	FALSE
19	38506829	38506952	RYR1	ENSG00000196218	ENST00000355481	ENSE00001505236	38506829	38506952	57	1	2						IPR043136, IPR036300, IPR035910, IPR035764, IPR035762, IPR035761, IPR033215, IPR016093, IPR014821, IPR013662, IPR013333, IPR013320, IPR011992, IPR009460, IPR005821, IPR003877, IPR003032, IPR001870	B30.2/SPRY_sf, MIR_dom_sf, RyR/IP3R_RIH_dom_sf, SPRY2_RyR, SPRY3_RyR, SPRY1_RyR, RyR1, MIR_motif, Ins145_P3_rcpt, RIH_assoc-dom, Ryan_recept, ConA-like_dom_sf, EF-hand-dom_pair, Ryanrecept_TM4-6, Ion_trans_dom, SPRY_dom, Ryanodine_rcpt, B30.2/SPRY	FALSE	FALSE
19	38507712	38507827	RYR1	ENSG00000196218	ENST00000355481	ENSE00001505235	38507712	38507827	58	2	1						IPR043136, IPR036300, IPR035910, IPR035764, IPR035762, IPR035761, IPR033215, IPR016093, IPR014821, IPR013662, IPR013333, IPR013320, IPR011992, IPR009460, IPR005821, IPR003877, IPR003032, IPR001870	B30.2/SPRY_sf, MIR_dom_sf, RyR/IP3R_RIH_dom_sf, SPRY2_RyR, SPRY3_RyR, SPRY1_RyR, RyR1, MIR_motif, Ins145_P3_rcpt, RIH_assoc-dom, Ryan_recept, ConA-like_dom_sf, EF-hand-dom_pair, Ryanrecept_TM4-6, Ion_trans_dom, SPRY_dom, Ryanodine_rcpt, B30.2/SPRY	FALSE	FALSE
19	38510498	38510565	RYR1	ENSG00000196218	ENST00000355481	ENSE00000780439	38510498	38510565	59	1	0						IPR043136, IPR036300, IPR035910, IPR035764, IPR035762, IPR035761, IPR033215, IPR016093, IPR014821, IPR013662, IPR013333, IPR013320, IPR011992, IPR009460, IPR005821, IPR003877, IPR003032, IPR001870	B30.2/SPRY_sf, MIR_dom_sf, RyR/IP3R_RIH_dom_sf, SPRY2_RyR, SPRY3_RyR, SPRY1_RyR, RyR1, MIR_motif, Ins145_P3_rcpt, RIH_assoc-dom, Ryan_recept, ConA-like_dom_sf, EF-hand-dom_pair, Ryanrecept_TM4-6, Ion_trans_dom, SPRY_dom, Ryanodine_rcpt, B30.2/SPRY	FALSE	FALSE
19	38510660	38510781	RYR1	ENSG00000196218	ENST00000355481	ENSE00000780438	38510660	38510781	60	0	2						IPR043136, IPR036300, IPR035910, IPR035764, IPR035762, IPR035761, IPR033215, IPR016093, IPR014821, IPR013662, IPR013333, IPR013320, IPR011992, IPR009460, IPR005821, IPR003877, IPR003032, IPR001870	B30.2/SPRY_sf, MIR_dom_sf, RyR/IP3R_RIH_dom_sf, SPRY2_RyR, SPRY3_RyR, SPRY1_RyR, RyR1, MIR_motif, Ins145_P3_rcpt, RIH_assoc-dom, Ryan_recept, ConA-like_dom_sf, EF-hand-dom_pair, Ryanrecept_TM4-6, Ion_trans_dom, SPRY_dom, Ryanodine_rcpt, B30.2/SPRY	FALSE	FALSE
19	38511561	38511610	RYR1	ENSG00000196218	ENST00000355481	ENSE00001716245	38511561	38511610	61	2	1						IPR043136, IPR036300, IPR035910, IPR035764, IPR035762, IPR035761, IPR033215, IPR016093, IPR014821, IPR013662, IPR013333, IPR013320, IPR011992, IPR009460, IPR005821, IPR003877, IPR003032, IPR001870	B30.2/SPRY_sf, MIR_dom_sf, RyR/IP3R_RIH_dom_sf, SPRY2_RyR, SPRY3_RyR, SPRY1_RyR, RyR1, MIR_motif, Ins145_P3_rcpt, RIH_assoc-dom, Ryan_recept, ConA-like_dom_sf, EF-hand-dom_pair, Ryanrecept_TM4-6, Ion_trans_dom, SPRY_dom, Ryanodine_rcpt, B30.2/SPRY	FALSE	FALSE
19	38512072	38512132	RYR1	ENSG00000196218	ENST00000355481	ENSE00003606209	38512072	38512132	62	1	2						IPR043136, IPR036300, IPR035910, IPR035764, IPR035762, IPR035761, IPR033215, IPR016093, IPR014821, IPR013662, IPR013333, IPR013320, IPR011992, IPR009460, IPR005821, IPR003877, IPR003032, IPR001870	B30.2/SPRY_sf, MIR_dom_sf, RyR/IP3R_RIH_dom_sf, SPRY2_RyR, SPRY3_RyR, SPRY1_RyR, RyR1, MIR_motif, Ins145_P3_rcpt, RIH_assoc-dom, Ryan_recept, ConA-like_dom_sf, EF-hand-dom_pair, Ryanrecept_TM4-6, Ion_trans_dom, SPRY_dom, Ryanodine_rcpt, B30.2/SPRY	FALSE	FALSE
19	38512245	38512483	RYR1	ENSG00000196218	ENST00000355481	ENSE00003634902	38512245	38512483	63	2	1						IPR043136, IPR036300, IPR035910, IPR035764, IPR035762, IPR035761, IPR033215, IPR016093, IPR014821, IPR013662, IPR013333, IPR013320, IPR011992, IPR009460, IPR005821, IPR003877, IPR003032, IPR001870	B30.2/SPRY_sf, MIR_dom_sf, RyR/IP3R_RIH_dom_sf, SPRY2_RyR, SPRY3_RyR, SPRY1_RyR, RyR1, MIR_motif, Ins145_P3_rcpt, RIH_assoc-dom, Ryan_recept, ConA-like_dom_sf, EF-hand-dom_pair, Ryanrecept_TM4-6, Ion_trans_dom, SPRY_dom, Ryanodine_rcpt, B30.2/SPRY	FALSE	FALSE
19	38515026	38515107	RYR1	ENSG00000196218	ENST00000355481	ENSE00003466490	38515026	38515107	64	1	2						IPR043136, IPR036300, IPR035910, IPR035764, IPR035762, IPR035761, IPR033215, IPR016093, IPR014821, IPR013662, IPR013333, IPR013320, IPR011992, IPR009460, IPR005821, IPR003877, IPR003032, IPR001870	B30.2/SPRY_sf, MIR_dom_sf, RyR/IP3R_RIH_dom_sf, SPRY2_RyR, SPRY3_RyR, SPRY1_RyR, RyR1, MIR_motif, Ins145_P3_rcpt, RIH_assoc-dom, Ryan_recept, ConA-like_dom_sf, EF-hand-dom_pair, Ryanrecept_TM4-6, Ion_trans_dom, SPRY_dom, Ryanodine_rcpt, B30.2/SPRY	FALSE	FALSE
19	38516087	38516217	RYR1	ENSG00000196218	ENST00000355481	ENSE00003598257	38516087	38516217	65	2	1						IPR043136, IPR036300, IPR035910, IPR035764, IPR035762, IPR035761, IPR033215, IPR016093, IPR014821, IPR013662, IPR013333, IPR013320, IPR011992, IPR009460, IPR005821, IPR003877, IPR003032, IPR001870	B30.2/SPRY_sf, MIR_dom_sf, RyR/IP3R_RIH_dom_sf, SPRY2_RyR, SPRY3_RyR, SPRY1_RyR, RyR1, MIR_motif, Ins145_P3_rcpt, RIH_assoc-dom, Ryan_recept, ConA-like_dom_sf, EF-hand-dom_pair, Ryanrecept_TM4-6, Ion_trans_dom, SPRY_dom, Ryanodine_rcpt, B30.2/SPRY	FALSE	FALSE
19	38517359	38517691	RYR1	ENSG00000196218	ENST00000355481	ENSE00003686421	38517359	38517691	66	1	1		TRUE				IPR043136, IPR036300, IPR035910, IPR035764, IPR035762, IPR035761, IPR033215, IPR016093, IPR014821, IPR013662, IPR013333, IPR013320, IPR011992, IPR009460, IPR005821, IPR003877, IPR003032, IPR001870	B30.2/SPRY_sf, MIR_dom_sf, RyR/IP3R_RIH_dom_sf, SPRY2_RyR, SPRY3_RyR, SPRY1_RyR, RyR1, MIR_motif, Ins145_P3_rcpt, RIH_assoc-dom, Ryan_recept, ConA-like_dom_sf, EF-hand-dom_pair, Ryanrecept_TM4-6, Ion_trans_dom, SPRY_dom, Ryanodine_rcpt, B30.2/SPRY	FALSE	FALSE
19	38519214	38519454	RYR1	ENSG00000196218	ENST00000355481	ENSE00003488887	38519214	38519454	67	1	2						IPR043136, IPR036300, IPR035910, IPR035764, IPR035762, IPR035761, IPR033215, IPR016093, IPR014821, IPR013662, IPR013333, IPR013320, IPR011992, IPR009460, IPR005821, IPR003877, IPR003032, IPR001870	B30.2/SPRY_sf, MIR_dom_sf, RyR/IP3R_RIH_dom_sf, SPRY2_RyR, SPRY3_RyR, SPRY1_RyR, RyR1, MIR_motif, Ins145_P3_rcpt, RIH_assoc-dom, Ryan_recept, ConA-like_dom_sf, EF-hand-dom_pair, Ryanrecept_TM4-6, Ion_trans_dom, SPRY_dom, Ryanodine_rcpt, B30.2/SPRY	FALSE	FALSE
19	38523028	38523115	RYR1	ENSG00000196218	ENST00000355481	ENSE00003547484	38523028	38523115	68	2	0						IPR043136, IPR036300, IPR035910, IPR035764, IPR035762, IPR035761, IPR033215, IPR016093, IPR014821, IPR013662, IPR013333, IPR013320, IPR011992, IPR009460, IPR005821, IPR003877, IPR003032, IPR001870	B30.2/SPRY_sf, MIR_dom_sf, RyR/IP3R_RIH_dom_sf, SPRY2_RyR, SPRY3_RyR, SPRY1_RyR, RyR1, MIR_motif, Ins145_P3_rcpt, RIH_assoc-dom, Ryan_recept, ConA-like_dom_sf, EF-hand-dom_pair, Ryanrecept_TM4-6, Ion_trans_dom, SPRY_dom, Ryanodine_rcpt, B30.2/SPRY	FALSE	FALSE
19	38523217	38523309	RYR1	ENSG00000196218	ENST00000355481	ENSE00003594377	38523217	38523309	69	0	0	TRUE					IPR043136, IPR036300, IPR035910, IPR035764, IPR035762, IPR035761, IPR033215, IPR016093, IPR014821, IPR013662, IPR013333, IPR013320, IPR011992, IPR009460, IPR005821, IPR003877, IPR003032, IPR001870	B30.2/SPRY_sf, MIR_dom_sf, RyR/IP3R_RIH_dom_sf, SPRY2_RyR, SPRY3_RyR, SPRY1_RyR, RyR1, MIR_motif, Ins145_P3_rcpt, RIH_assoc-dom, Ryan_recept, ConA-like_dom_sf, EF-hand-dom_pair, Ryanrecept_TM4-6, Ion_trans_dom, SPRY_dom, Ryanodine_rcpt, B30.2/SPRY	FALSE	FALSE
19	38525332	38525502	RYR1	ENSG00000196218	ENST00000355481	ENSE00003579384	38525332	38525502	70	0	0	TRUE					IPR043136, IPR036300, IPR035910, IPR035764, IPR035762, IPR035761, IPR033215, IPR016093, IPR014821, IPR013662, IPR013333, IPR013320, IPR011992, IPR009460, IPR005821, IPR003877, IPR003032, IPR001870	B30.2/SPRY_sf, MIR_dom_sf, RyR/IP3R_RIH_dom_sf, SPRY2_RyR, SPRY3_RyR, SPRY1_RyR, RyR1, MIR_motif, Ins145_P3_rcpt, RIH_assoc-dom, Ryan_recept, ConA-like_dom_sf, EF-hand-dom_pair, Ryanrecept_TM4-6, Ion_trans_dom, SPRY_dom, Ryanodine_rcpt, B30.2/SPRY	FALSE	FALSE
19	38526993	38527052	RYR1	ENSG00000196218	ENST00000355481	ENSE00003498593	38526993	38527052	71	0	0	TRUE					IPR043136, IPR036300, IPR035910, IPR035764, IPR035762, IPR035761, IPR033215, IPR016093, IPR014821, IPR013662, IPR013333, IPR013320, IPR011992, IPR009460, IPR005821, IPR003877, IPR003032, IPR001870	B30.2/SPRY_sf, MIR_dom_sf, RyR/IP3R_RIH_dom_sf, SPRY2_RyR, SPRY3_RyR, SPRY1_RyR, RyR1, MIR_motif, Ins145_P3_rcpt, RIH_assoc-dom, Ryan_recept, ConA-like_dom_sf, EF-hand-dom_pair, Ryanrecept_TM4-6, Ion_trans_dom, SPRY_dom, Ryanodine_rcpt, B30.2/SPRY	FALSE	FALSE
19	38527647	38527784	RYR1	ENSG00000196218	ENST00000355481	ENSE00003622618	38527647	38527784	72	0	0	TRUE					IPR043136, IPR036300, IPR035910, IPR035764, IPR035762, IPR035761, IPR033215, IPR016093, IPR014821, IPR013662, IPR013333, IPR013320, IPR011992, IPR009460, IPR005821, IPR003877, IPR003032, IPR001870	B30.2/SPRY_sf, MIR_dom_sf, RyR/IP3R_RIH_dom_sf, SPRY2_RyR, SPRY3_RyR, SPRY1_RyR, RyR1, MIR_motif, Ins145_P3_rcpt, RIH_assoc-dom, Ryan_recept, ConA-like_dom_sf, EF-hand-dom_pair, Ryanrecept_TM4-6, Ion_trans_dom, SPRY_dom, Ryanodine_rcpt, B30.2/SPRY	FALSE	FALSE
19	38528306	38528418	RYR1	ENSG00000196218	ENST00000355481	ENSE00003680044	38528306	38528418	73	0	2						IPR043136, IPR036300, IPR035910, IPR035764, IPR035762, IPR035761, IPR033215, IPR016093, IPR014821, IPR013662, IPR013333, IPR013320, IPR011992, IPR009460, IPR005821, IPR003877, IPR003032, IPR001870	B30.2/SPRY_sf, MIR_dom_sf, RyR/IP3R_RIH_dom_sf, SPRY2_RyR, SPRY3_RyR, SPRY1_RyR, RyR1, MIR_motif, Ins145_P3_rcpt, RIH_assoc-dom, Ryan_recept, ConA-like_dom_sf, EF-hand-dom_pair, Ryanrecept_TM4-6, Ion_trans_dom, SPRY_dom, Ryanodine_rcpt, B30.2/SPRY	FALSE	FALSE
19	38528599	38528695	RYR1	ENSG00000196218	ENST00000355481	ENSE00003542811	38528599	38528695	74	2	0						IPR043136, IPR036300, IPR035910, IPR035764, IPR035762, IPR035761, IPR033215, IPR016093, IPR014821, IPR013662, IPR013333, IPR013320, IPR011992, IPR009460, IPR005821, IPR003877, IPR003032, IPR001870	B30.2/SPRY_sf, MIR_dom_sf, RyR/IP3R_RIH_dom_sf, SPRY2_RyR, SPRY3_RyR, SPRY1_RyR, RyR1, MIR_motif, Ins145_P3_rcpt, RIH_assoc-dom, Ryan_recept, ConA-like_dom_sf, EF-hand-dom_pair, Ryanrecept_TM4-6, Ion_trans_dom, SPRY_dom, Ryanodine_rcpt, B30.2/SPRY	FALSE	FALSE
19	38528951	38529057	RYR1	ENSG00000196218	ENST00000355481	ENSE00003541176	38528951	38529057	75	0	2						IPR043136, IPR036300, IPR035910, IPR035764, IPR035762, IPR035761, IPR033215, IPR016093, IPR014821, IPR013662, IPR013333, IPR013320, IPR011992, IPR009460, IPR005821, IPR003877, IPR003032, IPR001870	B30.2/SPRY_sf, MIR_dom_sf, RyR/IP3R_RIH_dom_sf, SPRY2_RyR, SPRY3_RyR, SPRY1_RyR, RyR1, MIR_motif, Ins145_P3_rcpt, RIH_assoc-dom, Ryan_recept, ConA-like_dom_sf, EF-hand-dom_pair, Ryanrecept_TM4-6, Ion_trans_dom, SPRY_dom, Ryanodine_rcpt, B30.2/SPRY	FALSE	FALSE
19	38532490	38532541	RYR1	ENSG00000196218	ENST00000355481	ENSE00003482326	38532490	38532541	76	2	0						IPR043136, IPR036300, IPR035910, IPR035764, IPR035762, IPR035761, IPR033215, IPR016093, IPR014821, IPR013662, IPR013333, IPR013320, IPR011992, IPR009460, IPR005821, IPR003877, IPR003032, IPR001870	B30.2/SPRY_sf, MIR_dom_sf, RyR/IP3R_RIH_dom_sf, SPRY2_RyR, SPRY3_RyR, SPRY1_RyR, RyR1, MIR_motif, Ins145_P3_rcpt, RIH_assoc-dom, Ryan_recept, ConA-like_dom_sf, EF-hand-dom_pair, Ryanrecept_TM4-6, Ion_trans_dom, SPRY_dom, Ryanodine_rcpt, B30.2/SPRY	FALSE	FALSE
19	38532671	38532736	RYR1	ENSG00000196218	ENST00000355481	ENSE00003543682	38532671	38532736	77	0	0	TRUE					IPR043136, IPR036300, IPR035910, IPR035764, IPR035762, IPR035761, IPR033215, IPR016093, IPR014821, IPR013662, IPR013333, IPR013320, IPR011992, IPR009460, IPR005821, IPR003877, IPR003032, IPR001870	B30.2/SPRY_sf, MIR_dom_sf, RyR/IP3R_RIH_dom_sf, SPRY2_RyR, SPRY3_RyR, SPRY1_RyR, RyR1, MIR_motif, Ins145_P3_rcpt, RIH_assoc-dom, Ryan_recept, ConA-like_dom_sf, EF-hand-dom_pair, Ryanrecept_TM4-6, Ion_trans_dom, SPRY_dom, Ryanodine_rcpt, B30.2/SPRY	FALSE	FALSE
19	38534720	38534819	RYR1	ENSG00000196218	ENST00000355481	ENSE00003538328	38534720	38534819	78	0	1						IPR043136, IPR036300, IPR035910, IPR035764, IPR035762, IPR035761, IPR033215, IPR016093, IPR014821, IPR013662, IPR013333, IPR013320, IPR011992, IPR009460, IPR005821, IPR003877, IPR003032, IPR001870	B30.2/SPRY_sf, MIR_dom_sf, RyR/IP3R_RIH_dom_sf, SPRY2_RyR, SPRY3_RyR, SPRY1_RyR, RyR1, MIR_motif, Ins145_P3_rcpt, RIH_assoc-dom, Ryan_recept, ConA-like_dom_sf, EF-hand-dom_pair, Ryanrecept_TM4-6, Ion_trans_dom, SPRY_dom, Ryanodine_rcpt, B30.2/SPRY	FALSE	FALSE
19	38535141	38535220	RYR1	ENSG00000196218	ENST00000355481	ENSE00003654279	38535141	38535220	79	1	0						IPR043136, IPR036300, IPR035910, IPR035764, IPR035762, IPR035761, IPR033215, IPR016093, IPR014821, IPR013662, IPR013333, IPR013320, IPR011992, IPR009460, IPR005821, IPR003877, IPR003032, IPR001870	B30.2/SPRY_sf, MIR_dom_sf, RyR/IP3R_RIH_dom_sf, SPRY2_RyR, SPRY3_RyR, SPRY1_RyR, RyR1, MIR_motif, Ins145_P3_rcpt, RIH_assoc-dom, Ryan_recept, ConA-like_dom_sf, EF-hand-dom_pair, Ryanrecept_TM4-6, Ion_trans_dom, SPRY_dom, Ryanodine_rcpt, B30.2/SPRY	FALSE	FALSE
19	38535316	38535392	RYR1	ENSG00000196218	ENST00000355481	ENSE00003678049	38535316	38535392	80	0	2						IPR043136, IPR036300, IPR035910, IPR035764, IPR035762, IPR035761, IPR033215, IPR016093, IPR014821, IPR013662, IPR013333, IPR013320, IPR011992, IPR009460, IPR005821, IPR003877, IPR003032, IPR001870	B30.2/SPRY_sf, MIR_dom_sf, RyR/IP3R_RIH_dom_sf, SPRY2_RyR, SPRY3_RyR, SPRY1_RyR, RyR1, MIR_motif, Ins145_P3_rcpt, RIH_assoc-dom, Ryan_recept, ConA-like_dom_sf, EF-hand-dom_pair, Ryanrecept_TM4-6, Ion_trans_dom, SPRY_dom, Ryanodine_rcpt, B30.2/SPRY	FALSE	FALSE
19	38535997	38536070	RYR1	ENSG00000196218	ENST00000355481	ENSE00003531559	38535997	38536070	81	2	1						IPR043136, IPR036300, IPR035910, IPR035764, IPR035762, IPR035761, IPR033215, IPR016093, IPR014821, IPR013662, IPR013333, IPR013320, IPR011992, IPR009460, IPR005821, IPR003877, IPR003032, IPR001870	B30.2/SPRY_sf, MIR_dom_sf, RyR/IP3R_RIH_dom_sf, SPRY2_RyR, SPRY3_RyR, SPRY1_RyR, RyR1, MIR_motif, Ins145_P3_rcpt, RIH_assoc-dom, Ryan_recept, ConA-like_dom_sf, EF-hand-dom_pair, Ryanrecept_TM4-6, Ion_trans_dom, SPRY_dom, Ryanodine_rcpt, B30.2/SPRY	FALSE	FALSE
19	38536750	38536767	RYR1	ENSG00000196218	ENST00000355481	ENSE00002442791	38536750	38536767	82	1	1		TRUE				IPR043136, IPR036300, IPR035910, IPR035764, IPR035762, IPR035761, IPR033215, IPR016093, IPR014821, IPR013662, IPR013333, IPR013320, IPR011992, IPR009460, IPR005821, IPR003877, IPR003032, IPR001870	B30.2/SPRY_sf, MIR_dom_sf, RyR/IP3R_RIH_dom_sf, SPRY2_RyR, SPRY3_RyR, SPRY1_RyR, RyR1, MIR_motif, Ins145_P3_rcpt, RIH_assoc-dom, Ryan_recept, ConA-like_dom_sf, EF-hand-dom_pair, Ryanrecept_TM4-6, Ion_trans_dom, SPRY_dom, Ryanodine_rcpt, B30.2/SPRY	FALSE	FALSE
19	38537880	38537960	RYR1	ENSG00000196218	ENST00000355481	ENSE00003649416	38537880	38537960	83	1	1		TRUE				IPR043136, IPR036300, IPR035910, IPR035764, IPR035762, IPR035761, IPR033215, IPR016093, IPR014821, IPR013662, IPR013333, IPR013320, IPR011992, IPR009460, IPR005821, IPR003877, IPR003032, IPR001870	B30.2/SPRY_sf, MIR_dom_sf, RyR/IP3R_RIH_dom_sf, SPRY2_RyR, SPRY3_RyR, SPRY1_RyR, RyR1, MIR_motif, Ins145_P3_rcpt, RIH_assoc-dom, Ryan_recept, ConA-like_dom_sf, EF-hand-dom_pair, Ryanrecept_TM4-6, Ion_trans_dom, SPRY_dom, Ryanodine_rcpt, B30.2/SPRY	FALSE	FALSE
19	38543347	38543435	RYR1	ENSG00000196218	ENST00000355481	ENSE00003663907	38543347	38543435	84	1	0						IPR043136, IPR036300, IPR035910, IPR035764, IPR035762, IPR035761, IPR033215, IPR016093, IPR014821, IPR013662, IPR013333, IPR013320, IPR011992, IPR009460, IPR005821, IPR003877, IPR003032, IPR001870	B30.2/SPRY_sf, MIR_dom_sf, RyR/IP3R_RIH_dom_sf, SPRY2_RyR, SPRY3_RyR, SPRY1_RyR, RyR1, MIR_motif, Ins145_P3_rcpt, RIH_assoc-dom, Ryan_recept, ConA-like_dom_sf, EF-hand-dom_pair, Ryanrecept_TM4-6, Ion_trans_dom, SPRY_dom, Ryanodine_rcpt, B30.2/SPRY	FALSE	FALSE
19	38543532	38543660	RYR1	ENSG00000196218	ENST00000355481	ENSE00003590781	38543532	38543660	85	0	0	TRUE					IPR043136, IPR036300, IPR035910, IPR035764, IPR035762, IPR035761, IPR033215, IPR016093, IPR014821, IPR013662, IPR013333, IPR013320, IPR011992, IPR009460, IPR005821, IPR003877, IPR003032, IPR001870	B30.2/SPRY_sf, MIR_dom_sf, RyR/IP3R_RIH_dom_sf, SPRY2_RyR, SPRY3_RyR, SPRY1_RyR, RyR1, MIR_motif, Ins145_P3_rcpt, RIH_assoc-dom, Ryan_recept, ConA-like_dom_sf, EF-hand-dom_pair, Ryanrecept_TM4-6, Ion_trans_dom, SPRY_dom, Ryanodine_rcpt, B30.2/SPRY	FALSE	FALSE
19	38543771	38543875	RYR1	ENSG00000196218	ENST00000355481	ENSE00003596210	38543771	38543875	86	0	0	TRUE					IPR043136, IPR036300, IPR035910, IPR035764, IPR035762, IPR035761, IPR033215, IPR016093, IPR014821, IPR013662, IPR013333, IPR013320, IPR011992, IPR009460, IPR005821, IPR003877, IPR003032, IPR001870	B30.2/SPRY_sf, MIR_dom_sf, RyR/IP3R_RIH_dom_sf, SPRY2_RyR, SPRY3_RyR, SPRY1_RyR, RyR1, MIR_motif, Ins145_P3_rcpt, RIH_assoc-dom, Ryan_recept, ConA-like_dom_sf, EF-hand-dom_pair, Ryanrecept_TM4-6, Ion_trans_dom, SPRY_dom, Ryanodine_rcpt, B30.2/SPRY	FALSE	FALSE
19	38546445	38546526	RYR1	ENSG00000196218	ENST00000355481	ENSE00003518437	38546445	38546526	87	0	1						IPR043136, IPR036300, IPR035910, IPR035764, IPR035762, IPR035761, IPR033215, IPR016093, IPR014821, IPR013662, IPR013333, IPR013320, IPR011992, IPR009460, IPR005821, IPR003877, IPR003032, IPR001870	B30.2/SPRY_sf, MIR_dom_sf, RyR/IP3R_RIH_dom_sf, SPRY2_RyR, SPRY3_RyR, SPRY1_RyR, RyR1, MIR_motif, Ins145_P3_rcpt, RIH_assoc-dom, Ryan_recept, ConA-like_dom_sf, EF-hand-dom_pair, Ryanrecept_TM4-6, Ion_trans_dom, SPRY_dom, Ryanodine_rcpt, B30.2/SPRY	FALSE	FALSE
19	38548233	38548420	RYR1	ENSG00000196218	ENST00000355481	ENSE00003590641	38548233	38548420	88	1	0						IPR043136, IPR036300, IPR035910, IPR035764, IPR035762, IPR035761, IPR033215, IPR016093, IPR014821, IPR013662, IPR013333, IPR013320, IPR011992, IPR009460, IPR005821, IPR003877, IPR003032, IPR001870	B30.2/SPRY_sf, MIR_dom_sf, RyR/IP3R_RIH_dom_sf, SPRY2_RyR, SPRY3_RyR, SPRY1_RyR, RyR1, MIR_motif, Ins145_P3_rcpt, RIH_assoc-dom, Ryan_recept, ConA-like_dom_sf, EF-hand-dom_pair, Ryanrecept_TM4-6, Ion_trans_dom, SPRY_dom, Ryanodine_rcpt, B30.2/SPRY	FALSE	FALSE
19	38561113	38561454	RYR1	ENSG00000196218	ENST00000355481	ENSE00003576440	38561113	38561454	89	0	0	TRUE					IPR043136, IPR036300, IPR035910, IPR035764, IPR035762, IPR035761, IPR033215, IPR016093, IPR014821, IPR013662, IPR013333, IPR013320, IPR011992, IPR009460, IPR005821, IPR003877, IPR003032, IPR001870	B30.2/SPRY_sf, MIR_dom_sf, RyR/IP3R_RIH_dom_sf, SPRY2_RyR, SPRY3_RyR, SPRY1_RyR, RyR1, MIR_motif, Ins145_P3_rcpt, RIH_assoc-dom, Ryan_recept, ConA-like_dom_sf, EF-hand-dom_pair, Ryanrecept_TM4-6, Ion_trans_dom, SPRY_dom, Ryanodine_rcpt, B30.2/SPRY	FALSE	FALSE
19	38564959	38565771	RYR1	ENSG00000196218	ENST00000355481	ENSE00000780407	38564959	38565771	90	0	0	TRUE					IPR043136, IPR036300, IPR035910, IPR035764, IPR035762, IPR035761, IPR033215, IPR016093, IPR014821, IPR013662, IPR013333, IPR013320, IPR011992, IPR009460, IPR005821, IPR003877, IPR003032, IPR001870	B30.2/SPRY_sf, MIR_dom_sf, RyR/IP3R_RIH_dom_sf, SPRY2_RyR, SPRY3_RyR, SPRY1_RyR, RyR1, MIR_motif, Ins145_P3_rcpt, RIH_assoc-dom, Ryan_recept, ConA-like_dom_sf, EF-hand-dom_pair, Ryanrecept_TM4-6, Ion_trans_dom, SPRY_dom, Ryanodine_rcpt, B30.2/SPRY	FALSE	FALSE
19	38566911	38566987	RYR1	ENSG00000196218	ENST00000355481	ENSE00000780406	38566911	38566987	91	0	2						IPR043136, IPR036300, IPR035910, IPR035764, IPR035762, IPR035761, IPR033215, IPR016093, IPR014821, IPR013662, IPR013333, IPR013320, IPR011992, IPR009460, IPR005821, IPR003877, IPR003032, IPR001870	B30.2/SPRY_sf, MIR_dom_sf, RyR/IP3R_RIH_dom_sf, SPRY2_RyR, SPRY3_RyR, SPRY1_RyR, RyR1, MIR_motif, Ins145_P3_rcpt, RIH_assoc-dom, Ryan_recept, ConA-like_dom_sf, EF-hand-dom_pair, Ryanrecept_TM4-6, Ion_trans_dom, SPRY_dom, Ryanodine_rcpt, B30.2/SPRY	FALSE	FALSE
19	38567773	38567917	RYR1	ENSG00000196218	ENST00000355481	ENSE00000368631	38567773	38567917	92	2	0						IPR043136, IPR036300, IPR035910, IPR035764, IPR035762, IPR035761, IPR033215, IPR016093, IPR014821, IPR013662, IPR013333, IPR013320, IPR011992, IPR009460, IPR005821, IPR003877, IPR003032, IPR001870	B30.2/SPRY_sf, MIR_dom_sf, RyR/IP3R_RIH_dom_sf, SPRY2_RyR, SPRY3_RyR, SPRY1_RyR, RyR1, MIR_motif, Ins145_P3_rcpt, RIH_assoc-dom, Ryan_recept, ConA-like_dom_sf, EF-hand-dom_pair, Ryanrecept_TM4-6, Ion_trans_dom, SPRY_dom, Ryanodine_rcpt, B30.2/SPRY	FALSE	FALSE
19	38570607	38570693	RYR1	ENSG00000196218	ENST00000355481	ENSE00000826243	38570607	38570693	93	0	0	TRUE					IPR043136, IPR036300, IPR035910, IPR035764, IPR035762, IPR035761, IPR033215, IPR016093, IPR014821, IPR013662, IPR013333, IPR013320, IPR011992, IPR009460, IPR005821, IPR003877, IPR003032, IPR001870	B30.2/SPRY_sf, MIR_dom_sf, RyR/IP3R_RIH_dom_sf, SPRY2_RyR, SPRY3_RyR, SPRY1_RyR, RyR1, MIR_motif, Ins145_P3_rcpt, RIH_assoc-dom, Ryan_recept, ConA-like_dom_sf, EF-hand-dom_pair, Ryanrecept_TM4-6, Ion_trans_dom, SPRY_dom, Ryanodine_rcpt, B30.2/SPRY	FALSE	FALSE
19	38572019	38572270	RYR1	ENSG00000196218	ENST00000355481	ENSE00000826242	38572019	38572270	94	0	0	TRUE					IPR043136, IPR036300, IPR035910, IPR035764, IPR035762, IPR035761, IPR033215, IPR016093, IPR014821, IPR013662, IPR013333, IPR013320, IPR011992, IPR009460, IPR005821, IPR003877, IPR003032, IPR001870	B30.2/SPRY_sf, MIR_dom_sf, RyR/IP3R_RIH_dom_sf, SPRY2_RyR, SPRY3_RyR, SPRY1_RyR, RyR1, MIR_motif, Ins145_P3_rcpt, RIH_assoc-dom, Ryan_recept, ConA-like_dom_sf, EF-hand-dom_pair, Ryanrecept_TM4-6, Ion_trans_dom, SPRY_dom, Ryanodine_rcpt, B30.2/SPRY	FALSE	FALSE
19	38573177	38573307	RYR1	ENSG00000196218	ENST00000355481	ENSE00001749062	38573177	38573307	95	0	2						IPR043136, IPR036300, IPR035910, IPR035764, IPR035762, IPR035761, IPR033215, IPR016093, IPR014821, IPR013662, IPR013333, IPR013320, IPR011992, IPR009460, IPR005821, IPR003877, IPR003032, IPR001870	B30.2/SPRY_sf, MIR_dom_sf, RyR/IP3R_RIH_dom_sf, SPRY2_RyR, SPRY3_RyR, SPRY1_RyR, RyR1, MIR_motif, Ins145_P3_rcpt, RIH_assoc-dom, Ryan_recept, ConA-like_dom_sf, EF-hand-dom_pair, Ryanrecept_TM4-6, Ion_trans_dom, SPRY_dom, Ryanodine_rcpt, B30.2/SPRY	FALSE	FALSE
19	38575919	38575961	RYR1	ENSG00000196218	ENST00000355481	ENSE00002278946	38575919	38575961	96	2	0						IPR043136, IPR036300, IPR035910, IPR035764, IPR035762, IPR035761, IPR033215, IPR016093, IPR014821, IPR013662, IPR013333, IPR013320, IPR011992, IPR009460, IPR005821, IPR003877, IPR003032, IPR001870	B30.2/SPRY_sf, MIR_dom_sf, RyR/IP3R_RIH_dom_sf, SPRY2_RyR, SPRY3_RyR, SPRY1_RyR, RyR1, MIR_motif, Ins145_P3_rcpt, RIH_assoc-dom, Ryan_recept, ConA-like_dom_sf, EF-hand-dom_pair, Ryanrecept_TM4-6, Ion_trans_dom, SPRY_dom, Ryanodine_rcpt, B30.2/SPRY	FALSE	FALSE
19	38577918	38578048	RYR1	ENSG00000196218	ENST00000355481	ENSE00000780400	38577918	38578048	97	0	2						IPR043136, IPR036300, IPR035910, IPR035764, IPR035762, IPR035761, IPR033215, IPR016093, IPR014821, IPR013662, IPR013333, IPR013320, IPR011992, IPR009460, IPR005821, IPR003877, IPR003032, IPR001870	B30.2/SPRY_sf, MIR_dom_sf, RyR/IP3R_RIH_dom_sf, SPRY2_RyR, SPRY3_RyR, SPRY1_RyR, RyR1, MIR_motif, Ins145_P3_rcpt, RIH_assoc-dom, Ryan_recept, ConA-like_dom_sf, EF-hand-dom_pair, Ryanrecept_TM4-6, Ion_trans_dom, SPRY_dom, Ryanodine_rcpt, B30.2/SPRY	FALSE	FALSE
19	38578144	38578204	RYR1	ENSG00000196218	ENST00000355481	ENSE00000780399	38578144	38578204	98	2	0						IPR043136, IPR036300, IPR035910, IPR035764, IPR035762, IPR035761, IPR033215, IPR016093, IPR014821, IPR013662, IPR013333, IPR013320, IPR011992, IPR009460, IPR005821, IPR003877, IPR003032, IPR001870	B30.2/SPRY_sf, MIR_dom_sf, RyR/IP3R_RIH_dom_sf, SPRY2_RyR, SPRY3_RyR, SPRY1_RyR, RyR1, MIR_motif, Ins145_P3_rcpt, RIH_assoc-dom, Ryan_recept, ConA-like_dom_sf, EF-hand-dom_pair, Ryanrecept_TM4-6, Ion_trans_dom, SPRY_dom, Ryanodine_rcpt, B30.2/SPRY	FALSE	FALSE
19	38579982	38580128	RYR1	ENSG00000196218	ENST00000355481	ENSE00000780398	38579982	38580128	99	0	0	TRUE					IPR043136, IPR036300, IPR035910, IPR035764, IPR035762, IPR035761, IPR033215, IPR016093, IPR014821, IPR013662, IPR013333, IPR013320, IPR011992, IPR009460, IPR005821, IPR003877, IPR003032, IPR001870	B30.2/SPRY_sf, MIR_dom_sf, RyR/IP3R_RIH_dom_sf, SPRY2_RyR, SPRY3_RyR, SPRY1_RyR, RyR1, MIR_motif, Ins145_P3_rcpt, RIH_assoc-dom, Ryan_recept, ConA-like_dom_sf, EF-hand-dom_pair, Ryanrecept_TM4-6, Ion_trans_dom, SPRY_dom, Ryanodine_rcpt, B30.2/SPRY	FALSE	FALSE
19	38580370	38580504	RYR1	ENSG00000196218	ENST00000355481	ENSE00000368639	38580370	38580504	100	0	0	TRUE					IPR043136, IPR036300, IPR035910, IPR035764, IPR035762, IPR035761, IPR033215, IPR016093, IPR014821, IPR013662, IPR013333, IPR013320, IPR011992, IPR009460, IPR005821, IPR003877, IPR003032, IPR001870	B30.2/SPRY_sf, MIR_dom_sf, RyR/IP3R_RIH_dom_sf, SPRY2_RyR, SPRY3_RyR, SPRY1_RyR, RyR1, MIR_motif, Ins145_P3_rcpt, RIH_assoc-dom, Ryan_recept, ConA-like_dom_sf, EF-hand-dom_pair, Ryanrecept_TM4-6, Ion_trans_dom, SPRY_dom, Ryanodine_rcpt, B30.2/SPRY	FALSE	FALSE
19	38584943	38585099	RYR1	ENSG00000196218	ENST00000355481	ENSE00001752702	38584943	38585099	101	0	1						IPR043136, IPR036300, IPR035910, IPR035764, IPR035762, IPR035761, IPR033215, IPR016093, IPR014821, IPR013662, IPR013333, IPR013320, IPR011992, IPR009460, IPR005821, IPR003877, IPR003032, IPR001870	B30.2/SPRY_sf, MIR_dom_sf, RyR/IP3R_RIH_dom_sf, SPRY2_RyR, SPRY3_RyR, SPRY1_RyR, RyR1, MIR_motif, Ins145_P3_rcpt, RIH_assoc-dom, Ryan_recept, ConA-like_dom_sf, EF-hand-dom_pair, Ryanrecept_TM4-6, Ion_trans_dom, SPRY_dom, Ryanodine_rcpt, B30.2/SPRY	FALSE	FALSE
19	38585938	38586002	RYR1	ENSG00000196218	ENST00000355481	ENSE00000780396	38585938	38586002	102	1	0						IPR043136, IPR036300, IPR035910, IPR035764, IPR035762, IPR035761, IPR033215, IPR016093, IPR014821, IPR013662, IPR013333, IPR013320, IPR011992, IPR009460, IPR005821, IPR003877, IPR003032, IPR001870	B30.2/SPRY_sf, MIR_dom_sf, RyR/IP3R_RIH_dom_sf, SPRY2_RyR, SPRY3_RyR, SPRY1_RyR, RyR1, MIR_motif, Ins145_P3_rcpt, RIH_assoc-dom, Ryan_recept, ConA-like_dom_sf, EF-hand-dom_pair, Ryanrecept_TM4-6, Ion_trans_dom, SPRY_dom, Ryanodine_rcpt, B30.2/SPRY	FALSE	FALSE
19	38586091	38586191	RYR1	ENSG00000196218	ENST00000355481	ENSE00000780393	38586091	38586191	103	0	2						IPR043136, IPR036300, IPR035910, IPR035764, IPR035762, IPR035761, IPR033215, IPR016093, IPR014821, IPR013662, IPR013333, IPR013320, IPR011992, IPR009460, IPR005821, IPR003877, IPR003032, IPR001870	B30.2/SPRY_sf, MIR_dom_sf, RyR/IP3R_RIH_dom_sf, SPRY2_RyR, SPRY3_RyR, SPRY1_RyR, RyR1, MIR_motif, Ins145_P3_rcpt, RIH_assoc-dom, Ryan_recept, ConA-like_dom_sf, EF-hand-dom_pair, Ryanrecept_TM4-6, Ion_trans_dom, SPRY_dom, Ryanodine_rcpt, B30.2/SPRY	FALSE	FALSE
19	38586525	38586576	RYR1	ENSG00000196218	ENST00000355481	ENSE00001793829	38586525	38586576	104	2	0						IPR043136, IPR036300, IPR035910, IPR035764, IPR035762, IPR035761, IPR033215, IPR016093, IPR014821, IPR013662, IPR013333, IPR013320, IPR011992, IPR009460, IPR005821, IPR003877, IPR003032, IPR001870	B30.2/SPRY_sf, MIR_dom_sf, RyR/IP3R_RIH_dom_sf, SPRY2_RyR, SPRY3_RyR, SPRY1_RyR, RyR1, MIR_motif, Ins145_P3_rcpt, RIH_assoc-dom, Ryan_recept, ConA-like_dom_sf, EF-hand-dom_pair, Ryanrecept_TM4-6, Ion_trans_dom, SPRY_dom, Ryanodine_rcpt, B30.2/SPRY	FALSE	FALSE
19	38587325	38587420	RYR1	ENSG00000196218	ENST00000355481	ENSE00001366152	38587325	38587564	105	0	-1						IPR043136, IPR036300, IPR035910, IPR035764, IPR035762, IPR035761, IPR033215, IPR016093, IPR014821, IPR013662, IPR013333, IPR013320, IPR011992, IPR009460, IPR005821, IPR003877, IPR003032, IPR001870	B30.2/SPRY_sf, MIR_dom_sf, RyR/IP3R_RIH_dom_sf, SPRY2_RyR, SPRY3_RyR, SPRY1_RyR, RyR1, MIR_motif, Ins145_P3_rcpt, RIH_assoc-dom, Ryan_recept, ConA-like_dom_sf, EF-hand-dom_pair, Ryanrecept_TM4-6, Ion_trans_dom, SPRY_dom, Ryanodine_rcpt, B30.2/SPRY	FALSE	FALSE
19	38433830	38433874	RYR1	ENSG00000196218	ENST00000359596	ENSE00002991198	38433691	38433874	1	-1	0						IPR043136, IPR036300, IPR035910, IPR035764, IPR035762, IPR035761, IPR033215, IPR016093, IPR014821, IPR013662, IPR013333, IPR013320, IPR011992, IPR009460, IPR005821, IPR003877, IPR003032, IPR001870	B30.2/SPRY_sf, MIR_dom_sf, RyR/IP3R_RIH_dom_sf, SPRY2_RyR, SPRY3_RyR, SPRY1_RyR, RyR1, MIR_motif, Ins145_P3_rcpt, RIH_assoc-dom, Ryan_recept, ConA-like_dom_sf, EF-hand-dom_pair, Ryanrecept_TM4-6, Ion_trans_dom, SPRY_dom, Ryanodine_rcpt, B30.2/SPRY	FALSE	FALSE
19	38523915	38523929	RYR1	ENSG00000196218	ENST00000359596	ENSE00002436759	38523915	38523929	70	0	0	TRUE					IPR043136, IPR036300, IPR035910, IPR035764, IPR035762, IPR035761, IPR033215, IPR016093, IPR014821, IPR013662, IPR013333, IPR013320, IPR011992, IPR009460, IPR005821, IPR003877, IPR003032, IPR001870	B30.2/SPRY_sf, MIR_dom_sf, RyR/IP3R_RIH_dom_sf, SPRY2_RyR, SPRY3_RyR, SPRY1_RyR, RyR1, MIR_motif, Ins145_P3_rcpt, RIH_assoc-dom, Ryan_recept, ConA-like_dom_sf, EF-hand-dom_pair, Ryanrecept_TM4-6, Ion_trans_dom, SPRY_dom, Ryanodine_rcpt, B30.2/SPRY	FALSE	FALSE
19	38587325	38587420	RYR1	ENSG00000196218	ENST00000359596	ENSE00003166183	38587325	38587564	106	0	-1						IPR043136, IPR036300, IPR035910, IPR035764, IPR035762, IPR035761, IPR033215, IPR016093, IPR014821, IPR013662, IPR013333, IPR013320, IPR011992, IPR009460, IPR005821, IPR003877, IPR003032, IPR001870	B30.2/SPRY_sf, MIR_dom_sf, RyR/IP3R_RIH_dom_sf, SPRY2_RyR, SPRY3_RyR, SPRY1_RyR, RyR1, MIR_motif, Ins145_P3_rcpt, RIH_assoc-dom, Ryan_recept, ConA-like_dom_sf, EF-hand-dom_pair, Ryanrecept_TM4-6, Ion_trans_dom, SPRY_dom, Ryanodine_rcpt, B30.2/SPRY	FALSE	FALSE
19	38534760	38534819	RYR1	ENSG00000196218	ENST00000593322	ENSE00003055686	38534760	38534819	1	1	1
19	38537880	38537901	RYR1	ENSG00000196218	ENST00000593322	ENSE00003665542	38537880	38537960	4	2	-1
19			RYR1	ENSG00000196218	ENST00000593322	ENSE00003095391	38548233	38548372	9	-1	-1
19	38566927	38566987	RYR1	ENSG00000196218	ENST00000593677	ENSE00003108177	38566927	38566987	1	1	2						IPR033215	RyR1	FALSE	FALSE
19	38572019	38572244	RYR1	ENSG00000196218	ENST00000593677	ENSE00003005250	38572019	38572244	3	0	1						IPR033215	RyR1	FALSE	FALSE
19	38512072	38512132	RYR1	ENSG00000196218	ENST00000594335	ENSE00003539679	38512072	38512132	22	2	0
19	38512245	38512268	RYR1	ENSG00000196218	ENST00000594335	ENSE00003485675	38512245	38512483	23	0	-1
19			RYR1	ENSG00000196218	ENST00000594335	ENSE00003546810	38515026	38515107	24	-1	-1				TRUE
19			RYR1	ENSG00000196218	ENST00000594335	ENSE00003609577	38516087	38516217	25	-1	-1				TRUE
19			RYR1	ENSG00000196218	ENST00000594335	ENSE00003497828	38517359	38517691	26	-1	-1				TRUE
19			RYR1	ENSG00000196218	ENST00000594335	ENSE00003510908	38519214	38519454	27	-1	-1				TRUE
19			RYR1	ENSG00000196218	ENST00000594335	ENSE00003574229	38523028	38523115	28	-1	-1				TRUE
19			RYR1	ENSG00000196218	ENST00000594335	ENSE00003612977	38523217	38523309	29	-1	-1				TRUE
19			RYR1	ENSG00000196218	ENST00000594335	ENSE00003494727	38525332	38525502	30	-1	-1				TRUE
19			RYR1	ENSG00000196218	ENST00000594335	ENSE00003681070	38526993	38527052	31	-1	-1				TRUE
19			RYR1	ENSG00000196218	ENST00000594335	ENSE00003624542	38527647	38527784	32	-1	-1				TRUE
19			RYR1	ENSG00000196218	ENST00000594335	ENSE00003688430	38528306	38528418	33	-1	-1				TRUE
19			RYR1	ENSG00000196218	ENST00000594335	ENSE00003499925	38528599	38528695	34	-1	-1				TRUE
19			RYR1	ENSG00000196218	ENST00000594335	ENSE00003478832	38528951	38529057	35	-1	-1				TRUE
19			RYR1	ENSG00000196218	ENST00000594335	ENSE00003513819	38532490	38532541	36	-1	-1				TRUE
19			RYR1	ENSG00000196218	ENST00000594335	ENSE00003596328	38532671	38532736	37	-1	-1				TRUE
19			RYR1	ENSG00000196218	ENST00000594335	ENSE00003640252	38534720	38534819	38	-1	-1				TRUE
19			RYR1	ENSG00000196218	ENST00000594335	ENSE00003503347	38535141	38535220	39	-1	-1				TRUE
19			RYR1	ENSG00000196218	ENST00000594335	ENSE00003689796	38535316	38535392	40	-1	-1				TRUE
19			RYR1	ENSG00000196218	ENST00000594335	ENSE00003606127	38535997	38536070	41	-1	-1				TRUE
19			RYR1	ENSG00000196218	ENST00000594335	ENSE00003626764	38537880	38537960	42	-1	-1				TRUE
19			RYR1	ENSG00000196218	ENST00000594335	ENSE00003504326	38543347	38543435	43	-1	-1				TRUE
19			RYR1	ENSG00000196218	ENST00000594335	ENSE00003659565	38543532	38543660	44	-1	-1				TRUE
19			RYR1	ENSG00000196218	ENST00000594335	ENSE00003502234	38543771	38543875	45	-1	-1				TRUE
19			RYR1	ENSG00000196218	ENST00000594335	ENSE00003616968	38546445	38546526	46	-1	-1				TRUE
19			RYR1	ENSG00000196218	ENST00000594335	ENSE00003648624	38548233	38548420	47	-1	-1				TRUE
19			RYR1	ENSG00000196218	ENST00000594335	ENSE00003529630	38561113	38561454	48	-1	-1				TRUE
19			RYR1	ENSG00000196218	ENST00000594335	ENSE00003100922	38564959	38565228	49	-1	-1
19	38511571	38511610	RYR1	ENSG00000196218	ENST00000599547	ENSE00003048599	38511571	38511610	1	1	2
19	38535141	38535174	RYR1	ENSG00000196218	ENST00000599547	ENSE00003192370	38535141	38535174	19	1	2
19	38528090	38528194	RYR1	ENSG00000196218	ENST00000601514	ENSE00002983542	38528090	38528194	1	0	0
19	38535997	38536062	RYR1	ENSG00000196218	ENST00000601514	ENSE00003032488	38535997	38536062	10	2	2
19	39445891	39445965	SUPT5H	ENSG00000196235	ENST00000359191	ENSE00001051757	39445644	39445965	1	-1	0						IPR041980, IPR041978, IPR041977, IPR041976, IPR041975, IPR041973, IPR039659, IPR039385, IPR036735, IPR024945, IPR022581, IPR017071, IPR014722, IPR008991, IPR006645, IPR005824	KOW_Spt5_6, KOW_Spt5_5, KOW_Spt5_4, KOW_Spt5_3, KOW_Spt5_2, KOW_Spt5_1, SPT5, NGN_Euk, NGN_dom_sf, Spt5_C_dom, Spt5_N, TF_Spt5_eukaryote, Rib_L2_dom2, Translation_prot_SH3-like_sf, NGN_dom, KOW	FALSE	FALSE
19	39453356	39453521	SUPT5H	ENSG00000196235	ENST00000359191	ENSE00003613205	39453356	39453521	2	0	1						IPR041980, IPR041978, IPR041977, IPR041976, IPR041975, IPR041973, IPR039659, IPR039385, IPR036735, IPR024945, IPR022581, IPR017071, IPR014722, IPR008991, IPR006645, IPR005824	KOW_Spt5_6, KOW_Spt5_5, KOW_Spt5_4, KOW_Spt5_3, KOW_Spt5_2, KOW_Spt5_1, SPT5, NGN_Euk, NGN_dom_sf, Spt5_C_dom, Spt5_N, TF_Spt5_eukaryote, Rib_L2_dom2, Translation_prot_SH3-like_sf, NGN_dom, KOW	FALSE	FALSE
19	39457675	39457740	SUPT5H	ENSG00000196235	ENST00000359191	ENSE00003784307	39457675	39457740	3	1	1		TRUE				IPR041980, IPR041978, IPR041977, IPR041976, IPR041975, IPR041973, IPR039659, IPR039385, IPR036735, IPR024945, IPR022581, IPR017071, IPR014722, IPR008991, IPR006645, IPR005824	KOW_Spt5_6, KOW_Spt5_5, KOW_Spt5_4, KOW_Spt5_3, KOW_Spt5_2, KOW_Spt5_1, SPT5, NGN_Euk, NGN_dom_sf, Spt5_C_dom, Spt5_N, TF_Spt5_eukaryote, Rib_L2_dom2, Translation_prot_SH3-like_sf, NGN_dom, KOW	FALSE	FALSE
19	39458818	39458887	SUPT5H	ENSG00000196235	ENST00000359191	ENSE00003620405	39458818	39458887	4	1	2						IPR041980, IPR041978, IPR041977, IPR041976, IPR041975, IPR041973, IPR039659, IPR039385, IPR036735, IPR024945, IPR022581, IPR017071, IPR014722, IPR008991, IPR006645, IPR005824	KOW_Spt5_6, KOW_Spt5_5, KOW_Spt5_4, KOW_Spt5_3, KOW_Spt5_2, KOW_Spt5_1, SPT5, NGN_Euk, NGN_dom_sf, Spt5_C_dom, Spt5_N, TF_Spt5_eukaryote, Rib_L2_dom2, Translation_prot_SH3-like_sf, NGN_dom, KOW	FALSE	FALSE
19	39459005	39459073	SUPT5H	ENSG00000196235	ENST00000359191	ENSE00003694460	39459005	39459073	5	2	2			TRUE			IPR041980, IPR041978, IPR041977, IPR041976, IPR041975, IPR041973, IPR039659, IPR039385, IPR036735, IPR024945, IPR022581, IPR017071, IPR014722, IPR008991, IPR006645, IPR005824	KOW_Spt5_6, KOW_Spt5_5, KOW_Spt5_4, KOW_Spt5_3, KOW_Spt5_2, KOW_Spt5_1, SPT5, NGN_Euk, NGN_dom_sf, Spt5_C_dom, Spt5_N, TF_Spt5_eukaryote, Rib_L2_dom2, Translation_prot_SH3-like_sf, NGN_dom, KOW	FALSE	FALSE
19	39459184	39459249	SUPT5H	ENSG00000196235	ENST00000359191	ENSE00003602950	39459184	39459249	6	2	2			TRUE			IPR041980, IPR041978, IPR041977, IPR041976, IPR041975, IPR041973, IPR039659, IPR039385, IPR036735, IPR024945, IPR022581, IPR017071, IPR014722, IPR008991, IPR006645, IPR005824	KOW_Spt5_6, KOW_Spt5_5, KOW_Spt5_4, KOW_Spt5_3, KOW_Spt5_2, KOW_Spt5_1, SPT5, NGN_Euk, NGN_dom_sf, Spt5_C_dom, Spt5_N, TF_Spt5_eukaryote, Rib_L2_dom2, Translation_prot_SH3-like_sf, NGN_dom, KOW	FALSE	FALSE
19	39459559	39459589	SUPT5H	ENSG00000196235	ENST00000359191	ENSE00003632892	39459559	39459589	7	2	0						IPR041980, IPR041978, IPR041977, IPR041976, IPR041975, IPR041973, IPR039659, IPR039385, IPR036735, IPR024945, IPR022581, IPR017071, IPR014722, IPR008991, IPR006645, IPR005824	KOW_Spt5_6, KOW_Spt5_5, KOW_Spt5_4, KOW_Spt5_3, KOW_Spt5_2, KOW_Spt5_1, SPT5, NGN_Euk, NGN_dom_sf, Spt5_C_dom, Spt5_N, TF_Spt5_eukaryote, Rib_L2_dom2, Translation_prot_SH3-like_sf, NGN_dom, KOW	FALSE	FALSE
19	39459892	39459960	SUPT5H	ENSG00000196235	ENST00000359191	ENSE00003552399	39459892	39459960	8	0	0	TRUE					IPR041980, IPR041978, IPR041977, IPR041976, IPR041975, IPR041973, IPR039659, IPR039385, IPR036735, IPR024945, IPR022581, IPR017071, IPR014722, IPR008991, IPR006645, IPR005824	KOW_Spt5_6, KOW_Spt5_5, KOW_Spt5_4, KOW_Spt5_3, KOW_Spt5_2, KOW_Spt5_1, SPT5, NGN_Euk, NGN_dom_sf, Spt5_C_dom, Spt5_N, TF_Spt5_eukaryote, Rib_L2_dom2, Translation_prot_SH3-like_sf, NGN_dom, KOW	FALSE	FALSE
19	39464798	39465049	SUPT5H	ENSG00000196235	ENST00000359191	ENSE00003890391	39464798	39465049	9	0	0	TRUE					IPR041980, IPR041978, IPR041977, IPR041976, IPR041975, IPR041973, IPR039659, IPR039385, IPR036735, IPR024945, IPR022581, IPR017071, IPR014722, IPR008991, IPR006645, IPR005824	KOW_Spt5_6, KOW_Spt5_5, KOW_Spt5_4, KOW_Spt5_3, KOW_Spt5_2, KOW_Spt5_1, SPT5, NGN_Euk, NGN_dom_sf, Spt5_C_dom, Spt5_N, TF_Spt5_eukaryote, Rib_L2_dom2, Translation_prot_SH3-like_sf, NGN_dom, KOW	FALSE	FALSE
19	39466480	39466569	SUPT5H	ENSG00000196235	ENST00000359191	ENSE00003893828	39466480	39466569	10	0	0	TRUE					IPR041980, IPR041978, IPR041977, IPR041976, IPR041975, IPR041973, IPR039659, IPR039385, IPR036735, IPR024945, IPR022581, IPR017071, IPR014722, IPR008991, IPR006645, IPR005824	KOW_Spt5_6, KOW_Spt5_5, KOW_Spt5_4, KOW_Spt5_3, KOW_Spt5_2, KOW_Spt5_1, SPT5, NGN_Euk, NGN_dom_sf, Spt5_C_dom, Spt5_N, TF_Spt5_eukaryote, Rib_L2_dom2, Translation_prot_SH3-like_sf, NGN_dom, KOW	FALSE	FALSE
19	39466675	39466745	SUPT5H	ENSG00000196235	ENST00000359191	ENSE00003891724	39466675	39466745	11	0	2						IPR041980, IPR041978, IPR041977, IPR041976, IPR041975, IPR041973, IPR039659, IPR039385, IPR036735, IPR024945, IPR022581, IPR017071, IPR014722, IPR008991, IPR006645, IPR005824	KOW_Spt5_6, KOW_Spt5_5, KOW_Spt5_4, KOW_Spt5_3, KOW_Spt5_2, KOW_Spt5_1, SPT5, NGN_Euk, NGN_dom_sf, Spt5_C_dom, Spt5_N, TF_Spt5_eukaryote, Rib_L2_dom2, Translation_prot_SH3-like_sf, NGN_dom, KOW	FALSE	FALSE
19	39468756	39468861	SUPT5H	ENSG00000196235	ENST00000359191	ENSE00003892917	39468756	39468861	12	2	0						IPR041980, IPR041978, IPR041977, IPR041976, IPR041975, IPR041973, IPR039659, IPR039385, IPR036735, IPR024945, IPR022581, IPR017071, IPR014722, IPR008991, IPR006645, IPR005824	KOW_Spt5_6, KOW_Spt5_5, KOW_Spt5_4, KOW_Spt5_3, KOW_Spt5_2, KOW_Spt5_1, SPT5, NGN_Euk, NGN_dom_sf, Spt5_C_dom, Spt5_N, TF_Spt5_eukaryote, Rib_L2_dom2, Translation_prot_SH3-like_sf, NGN_dom, KOW	FALSE	FALSE
19	39469079	39469172	SUPT5H	ENSG00000196235	ENST00000359191	ENSE00003644783	39469079	39469172	13	0	1						IPR041980, IPR041978, IPR041977, IPR041976, IPR041975, IPR041973, IPR039659, IPR039385, IPR036735, IPR024945, IPR022581, IPR017071, IPR014722, IPR008991, IPR006645, IPR005824	KOW_Spt5_6, KOW_Spt5_5, KOW_Spt5_4, KOW_Spt5_3, KOW_Spt5_2, KOW_Spt5_1, SPT5, NGN_Euk, NGN_dom_sf, Spt5_C_dom, Spt5_N, TF_Spt5_eukaryote, Rib_L2_dom2, Translation_prot_SH3-like_sf, NGN_dom, KOW	FALSE	FALSE
19	39469262	39469398	SUPT5H	ENSG00000196235	ENST00000359191	ENSE00003591267	39469262	39469398	14	1	0						IPR041980, IPR041978, IPR041977, IPR041976, IPR041975, IPR041973, IPR039659, IPR039385, IPR036735, IPR024945, IPR022581, IPR017071, IPR014722, IPR008991, IPR006645, IPR005824	KOW_Spt5_6, KOW_Spt5_5, KOW_Spt5_4, KOW_Spt5_3, KOW_Spt5_2, KOW_Spt5_1, SPT5, NGN_Euk, NGN_dom_sf, Spt5_C_dom, Spt5_N, TF_Spt5_eukaryote, Rib_L2_dom2, Translation_prot_SH3-like_sf, NGN_dom, KOW	FALSE	FALSE
19	39470119	39470274	SUPT5H	ENSG00000196235	ENST00000359191	ENSE00003488484	39470119	39470274	15	0	0	TRUE					IPR041980, IPR041978, IPR041977, IPR041976, IPR041975, IPR041973, IPR039659, IPR039385, IPR036735, IPR024945, IPR022581, IPR017071, IPR014722, IPR008991, IPR006645, IPR005824	KOW_Spt5_6, KOW_Spt5_5, KOW_Spt5_4, KOW_Spt5_3, KOW_Spt5_2, KOW_Spt5_1, SPT5, NGN_Euk, NGN_dom_sf, Spt5_C_dom, Spt5_N, TF_Spt5_eukaryote, Rib_L2_dom2, Translation_prot_SH3-like_sf, NGN_dom, KOW	FALSE	FALSE
19	39470377	39470523	SUPT5H	ENSG00000196235	ENST00000359191	ENSE00003600674	39470377	39470523	16	0	0	TRUE					IPR041980, IPR041978, IPR041977, IPR041976, IPR041975, IPR041973, IPR039659, IPR039385, IPR036735, IPR024945, IPR022581, IPR017071, IPR014722, IPR008991, IPR006645, IPR005824	KOW_Spt5_6, KOW_Spt5_5, KOW_Spt5_4, KOW_Spt5_3, KOW_Spt5_2, KOW_Spt5_1, SPT5, NGN_Euk, NGN_dom_sf, Spt5_C_dom, Spt5_N, TF_Spt5_eukaryote, Rib_L2_dom2, Translation_prot_SH3-like_sf, NGN_dom, KOW	FALSE	FALSE
19	39471357	39471503	SUPT5H	ENSG00000196235	ENST00000359191	ENSE00003597857	39471357	39471503	17	0	0	TRUE					IPR041980, IPR041978, IPR041977, IPR041976, IPR041975, IPR041973, IPR039659, IPR039385, IPR036735, IPR024945, IPR022581, IPR017071, IPR014722, IPR008991, IPR006645, IPR005824	KOW_Spt5_6, KOW_Spt5_5, KOW_Spt5_4, KOW_Spt5_3, KOW_Spt5_2, KOW_Spt5_1, SPT5, NGN_Euk, NGN_dom_sf, Spt5_C_dom, Spt5_N, TF_Spt5_eukaryote, Rib_L2_dom2, Translation_prot_SH3-like_sf, NGN_dom, KOW	FALSE	FALSE
19	39471605	39471730	SUPT5H	ENSG00000196235	ENST00000359191	ENSE00003641048	39471605	39471730	18	0	0	TRUE					IPR041980, IPR041978, IPR041977, IPR041976, IPR041975, IPR041973, IPR039659, IPR039385, IPR036735, IPR024945, IPR022581, IPR017071, IPR014722, IPR008991, IPR006645, IPR005824	KOW_Spt5_6, KOW_Spt5_5, KOW_Spt5_4, KOW_Spt5_3, KOW_Spt5_2, KOW_Spt5_1, SPT5, NGN_Euk, NGN_dom_sf, Spt5_C_dom, Spt5_N, TF_Spt5_eukaryote, Rib_L2_dom2, Translation_prot_SH3-like_sf, NGN_dom, KOW	FALSE	FALSE
19	39472409	39472493	SUPT5H	ENSG00000196235	ENST00000359191	ENSE00003466723	39472409	39472493	19	0	1						IPR041980, IPR041978, IPR041977, IPR041976, IPR041975, IPR041973, IPR039659, IPR039385, IPR036735, IPR024945, IPR022581, IPR017071, IPR014722, IPR008991, IPR006645, IPR005824	KOW_Spt5_6, KOW_Spt5_5, KOW_Spt5_4, KOW_Spt5_3, KOW_Spt5_2, KOW_Spt5_1, SPT5, NGN_Euk, NGN_dom_sf, Spt5_C_dom, Spt5_N, TF_Spt5_eukaryote, Rib_L2_dom2, Translation_prot_SH3-like_sf, NGN_dom, KOW	FALSE	FALSE
19	39472810	39472929	SUPT5H	ENSG00000196235	ENST00000359191	ENSE00003636630	39472810	39472929	20	1	1		TRUE				IPR041980, IPR041978, IPR041977, IPR041976, IPR041975, IPR041973, IPR039659, IPR039385, IPR036735, IPR024945, IPR022581, IPR017071, IPR014722, IPR008991, IPR006645, IPR005824	KOW_Spt5_6, KOW_Spt5_5, KOW_Spt5_4, KOW_Spt5_3, KOW_Spt5_2, KOW_Spt5_1, SPT5, NGN_Euk, NGN_dom_sf, Spt5_C_dom, Spt5_N, TF_Spt5_eukaryote, Rib_L2_dom2, Translation_prot_SH3-like_sf, NGN_dom, KOW	FALSE	FALSE
19	39473012	39473114	SUPT5H	ENSG00000196235	ENST00000359191	ENSE00003566810	39473012	39473114	21	1	2						IPR041980, IPR041978, IPR041977, IPR041976, IPR041975, IPR041973, IPR039659, IPR039385, IPR036735, IPR024945, IPR022581, IPR017071, IPR014722, IPR008991, IPR006645, IPR005824	KOW_Spt5_6, KOW_Spt5_5, KOW_Spt5_4, KOW_Spt5_3, KOW_Spt5_2, KOW_Spt5_1, SPT5, NGN_Euk, NGN_dom_sf, Spt5_C_dom, Spt5_N, TF_Spt5_eukaryote, Rib_L2_dom2, Translation_prot_SH3-like_sf, NGN_dom, KOW	FALSE	FALSE
19	39473203	39473330	SUPT5H	ENSG00000196235	ENST00000359191	ENSE00003589146	39473203	39473330	22	2	1						IPR041980, IPR041978, IPR041977, IPR041976, IPR041975, IPR041973, IPR039659, IPR039385, IPR036735, IPR024945, IPR022581, IPR017071, IPR014722, IPR008991, IPR006645, IPR005824	KOW_Spt5_6, KOW_Spt5_5, KOW_Spt5_4, KOW_Spt5_3, KOW_Spt5_2, KOW_Spt5_1, SPT5, NGN_Euk, NGN_dom_sf, Spt5_C_dom, Spt5_N, TF_Spt5_eukaryote, Rib_L2_dom2, Translation_prot_SH3-like_sf, NGN_dom, KOW	FALSE	FALSE
19	39473416	39473521	SUPT5H	ENSG00000196235	ENST00000359191	ENSE00003489200	39473416	39473521	23	1	2						IPR041980, IPR041978, IPR041977, IPR041976, IPR041975, IPR041973, IPR039659, IPR039385, IPR036735, IPR024945, IPR022581, IPR017071, IPR014722, IPR008991, IPR006645, IPR005824	KOW_Spt5_6, KOW_Spt5_5, KOW_Spt5_4, KOW_Spt5_3, KOW_Spt5_2, KOW_Spt5_1, SPT5, NGN_Euk, NGN_dom_sf, Spt5_C_dom, Spt5_N, TF_Spt5_eukaryote, Rib_L2_dom2, Translation_prot_SH3-like_sf, NGN_dom, KOW	FALSE	FALSE
19	39473963	39474121	SUPT5H	ENSG00000196235	ENST00000359191	ENSE00003689318	39473963	39474121	24	2	2			TRUE			IPR041980, IPR041978, IPR041977, IPR041976, IPR041975, IPR041973, IPR039659, IPR039385, IPR036735, IPR024945, IPR022581, IPR017071, IPR014722, IPR008991, IPR006645, IPR005824	KOW_Spt5_6, KOW_Spt5_5, KOW_Spt5_4, KOW_Spt5_3, KOW_Spt5_2, KOW_Spt5_1, SPT5, NGN_Euk, NGN_dom_sf, Spt5_C_dom, Spt5_N, TF_Spt5_eukaryote, Rib_L2_dom2, Translation_prot_SH3-like_sf, NGN_dom, KOW	FALSE	FALSE
19	39474234	39474402	SUPT5H	ENSG00000196235	ENST00000359191	ENSE00003601967	39474234	39474402	25	2	0						IPR041980, IPR041978, IPR041977, IPR041976, IPR041975, IPR041973, IPR039659, IPR039385, IPR036735, IPR024945, IPR022581, IPR017071, IPR014722, IPR008991, IPR006645, IPR005824	KOW_Spt5_6, KOW_Spt5_5, KOW_Spt5_4, KOW_Spt5_3, KOW_Spt5_2, KOW_Spt5_1, SPT5, NGN_Euk, NGN_dom_sf, Spt5_C_dom, Spt5_N, TF_Spt5_eukaryote, Rib_L2_dom2, Translation_prot_SH3-like_sf, NGN_dom, KOW	FALSE	FALSE
19	39474515	39474718	SUPT5H	ENSG00000196235	ENST00000359191	ENSE00003888767	39474515	39474718	26	0	0	TRUE					IPR041980, IPR041978, IPR041977, IPR041976, IPR041975, IPR041973, IPR039659, IPR039385, IPR036735, IPR024945, IPR022581, IPR017071, IPR014722, IPR008991, IPR006645, IPR005824	KOW_Spt5_6, KOW_Spt5_5, KOW_Spt5_4, KOW_Spt5_3, KOW_Spt5_2, KOW_Spt5_1, SPT5, NGN_Euk, NGN_dom_sf, Spt5_C_dom, Spt5_N, TF_Spt5_eukaryote, Rib_L2_dom2, Translation_prot_SH3-like_sf, NGN_dom, KOW	FALSE	FALSE
19	39476081	39476176	SUPT5H	ENSG00000196235	ENST00000359191	ENSE00003890190	39476081	39476176	27	0	0	TRUE					IPR041980, IPR041978, IPR041977, IPR041976, IPR041975, IPR041973, IPR039659, IPR039385, IPR036735, IPR024945, IPR022581, IPR017071, IPR014722, IPR008991, IPR006645, IPR005824	KOW_Spt5_6, KOW_Spt5_5, KOW_Spt5_4, KOW_Spt5_3, KOW_Spt5_2, KOW_Spt5_1, SPT5, NGN_Euk, NGN_dom_sf, Spt5_C_dom, Spt5_N, TF_Spt5_eukaryote, Rib_L2_dom2, Translation_prot_SH3-like_sf, NGN_dom, KOW	FALSE	FALSE
19	39476256	39476399	SUPT5H	ENSG00000196235	ENST00000359191	ENSE00003619000	39476256	39476670	28	0	-1						IPR041980, IPR041978, IPR041977, IPR041976, IPR041975, IPR041973, IPR039659, IPR039385, IPR036735, IPR024945, IPR022581, IPR017071, IPR014722, IPR008991, IPR006645, IPR005824	KOW_Spt5_6, KOW_Spt5_5, KOW_Spt5_4, KOW_Spt5_3, KOW_Spt5_2, KOW_Spt5_1, SPT5, NGN_Euk, NGN_dom_sf, Spt5_C_dom, Spt5_N, TF_Spt5_eukaryote, Rib_L2_dom2, Translation_prot_SH3-like_sf, NGN_dom, KOW	FALSE	FALSE
19			SUPT5H	ENSG00000196235	ENST00000402194	ENSE00001776131	39445546	39445637	1	-1	-1				TRUE		IPR041980, IPR041978, IPR041977, IPR041976, IPR041975, IPR041973, IPR039659, IPR039385, IPR036735, IPR024945, IPR022581, IPR017071, IPR014722, IPR008991, IPR006645, IPR005824	KOW_Spt5_6, KOW_Spt5_5, KOW_Spt5_4, KOW_Spt5_3, KOW_Spt5_2, KOW_Spt5_1, SPT5, NGN_Euk, NGN_dom_sf, Spt5_C_dom, Spt5_N, TF_Spt5_eukaryote, Rib_L2_dom2, Translation_prot_SH3-like_sf, NGN_dom, KOW	FALSE	FALSE
19	39445891	39445965	SUPT5H	ENSG00000196235	ENST00000402194	ENSE00003472163	39445804	39445965	2	-1	0						IPR041980, IPR041978, IPR041977, IPR041976, IPR041975, IPR041973, IPR039659, IPR039385, IPR036735, IPR024945, IPR022581, IPR017071, IPR014722, IPR008991, IPR006645, IPR005824	KOW_Spt5_6, KOW_Spt5_5, KOW_Spt5_4, KOW_Spt5_3, KOW_Spt5_2, KOW_Spt5_1, SPT5, NGN_Euk, NGN_dom_sf, Spt5_C_dom, Spt5_N, TF_Spt5_eukaryote, Rib_L2_dom2, Translation_prot_SH3-like_sf, NGN_dom, KOW	FALSE	FALSE
19	39476256	39476399	SUPT5H	ENSG00000196235	ENST00000402194	ENSE00000877704	39476256	39476666	29	0	-1						IPR041980, IPR041978, IPR041977, IPR041976, IPR041975, IPR041973, IPR039659, IPR039385, IPR036735, IPR024945, IPR022581, IPR017071, IPR014722, IPR008991, IPR006645, IPR005824	KOW_Spt5_6, KOW_Spt5_5, KOW_Spt5_4, KOW_Spt5_3, KOW_Spt5_2, KOW_Spt5_1, SPT5, NGN_Euk, NGN_dom_sf, Spt5_C_dom, Spt5_N, TF_Spt5_eukaryote, Rib_L2_dom2, Translation_prot_SH3-like_sf, NGN_dom, KOW	FALSE	FALSE
19			SUPT5H	ENSG00000196235	ENST00000432763	ENSE00003007874	39445582	39445637	1	-1	-1						IPR041980, IPR041978, IPR041977, IPR041976, IPR041975, IPR041973, IPR039659, IPR039385, IPR036735, IPR024945, IPR022581, IPR017071, IPR014722, IPR008991, IPR006645, IPR005824	KOW_Spt5_6, KOW_Spt5_5, KOW_Spt5_4, KOW_Spt5_3, KOW_Spt5_2, KOW_Spt5_1, SPT5, NGN_Euk, NGN_dom_sf, Spt5_C_dom, Spt5_N, TF_Spt5_eukaryote, Rib_L2_dom2, Translation_prot_SH3-like_sf, NGN_dom, KOW	FALSE	FALSE
19	39458294	39458305	SUPT5H	ENSG00000196235	ENST00000432763	ENSE00003564437	39458294	39458305	5	1	1						IPR041980, IPR041978, IPR041977, IPR041976, IPR041975, IPR041973, IPR039659, IPR039385, IPR036735, IPR024945, IPR022581, IPR017071, IPR014722, IPR008991, IPR006645, IPR005824	KOW_Spt5_6, KOW_Spt5_5, KOW_Spt5_4, KOW_Spt5_3, KOW_Spt5_2, KOW_Spt5_1, SPT5, NGN_Euk, NGN_dom_sf, Spt5_C_dom, Spt5_N, TF_Spt5_eukaryote, Rib_L2_dom2, Translation_prot_SH3-like_sf, NGN_dom, KOW	FALSE	FALSE
19	39457701	39457740	SUPT5H	ENSG00000196235	ENST00000593727	ENSE00003203077	39457701	39457740	1	0	1						IPR039659, IPR036735, IPR022581	SPT5, NGN_dom_sf, Spt5_N	FALSE	FALSE
19	39466675	39466720	SUPT5H	ENSG00000196235	ENST00000593727	ENSE00003043113	39466675	39466720	9	0	1						IPR039659, IPR036735, IPR022581	SPT5, NGN_dom_sf, Spt5_N	FALSE	FALSE
19	39445891	39445965	SUPT5H	ENSG00000196235	ENST00000598725	ENSE00003035985	39445684	39445965	1	-1	0						IPR041980, IPR041978, IPR041977, IPR041976, IPR041975, IPR041973, IPR039659, IPR039385, IPR036735, IPR024945, IPR022581, IPR017071, IPR014722, IPR008991, IPR006645, IPR005824	KOW_Spt5_6, KOW_Spt5_5, KOW_Spt5_4, KOW_Spt5_3, KOW_Spt5_2, KOW_Spt5_1, SPT5, NGN_Euk, NGN_dom_sf, Spt5_C_dom, Spt5_N, TF_Spt5_eukaryote, Rib_L2_dom2, Translation_prot_SH3-like_sf, NGN_dom, KOW	FALSE	FALSE
19			SUPT5H	ENSG00000196235	ENST00000599117	ENSE00003027440	39441643	39441725	1	-1	-1						IPR041980, IPR041978, IPR041977, IPR041976, IPR041975, IPR041973, IPR039659, IPR039385, IPR036735, IPR024945, IPR022581, IPR017071, IPR014722, IPR008991, IPR006645, IPR005824	KOW_Spt5_6, KOW_Spt5_5, KOW_Spt5_4, KOW_Spt5_3, KOW_Spt5_2, KOW_Spt5_1, SPT5, NGN_Euk, NGN_dom_sf, Spt5_C_dom, Spt5_N, TF_Spt5_eukaryote, Rib_L2_dom2, Translation_prot_SH3-like_sf, NGN_dom, KOW	FALSE	FALSE
19			SUPT5H	ENSG00000196235	ENST00000599117	ENSE00003215349	39445441	39445637	2	-1	-1						IPR041980, IPR041978, IPR041977, IPR041976, IPR041975, IPR041973, IPR039659, IPR039385, IPR036735, IPR024945, IPR022581, IPR017071, IPR014722, IPR008991, IPR006645, IPR005824	KOW_Spt5_6, KOW_Spt5_5, KOW_Spt5_4, KOW_Spt5_3, KOW_Spt5_2, KOW_Spt5_1, SPT5, NGN_Euk, NGN_dom_sf, Spt5_C_dom, Spt5_N, TF_Spt5_eukaryote, Rib_L2_dom2, Translation_prot_SH3-like_sf, NGN_dom, KOW	FALSE	FALSE
19			ZNF471	ENSG00000196263	ENST00000308031	ENSE00001177974	56507855	56507920	1	-1	-1				TRUE		IPR036236, IPR036051, IPR013087	Znf_C2H2_sf, KRAB_dom_sf, Znf_C2H2_type	FALSE	FALSE
19	56511572	56511604	ZNF471	ENSG00000196263	ENST00000308031	ENSE00001177984	56511517	56511604	2	-1	0						IPR036236, IPR036051, IPR013087	Znf_C2H2_sf, KRAB_dom_sf, Znf_C2H2_type	FALSE	FALSE
19	56516275	56516401	ZNF471	ENSG00000196263	ENST00000308031	ENSE00001177972	56516275	56516401	3	0	1						IPR036236, IPR036051, IPR013087	Znf_C2H2_sf, KRAB_dom_sf, Znf_C2H2_type	FALSE	FALSE
19	56518482	56518577	ZNF471	ENSG00000196263	ENST00000308031	ENSE00001177968	56518482	56518577	4	1	1		TRUE				IPR036236, IPR036051, IPR013087	Znf_C2H2_sf, KRAB_dom_sf, Znf_C2H2_type	FALSE	FALSE
19	56524324	56525948	ZNF471	ENSG00000196263	ENST00000308031	ENSE00001177981	56524324	56530212	5	1	-1						IPR036236, IPR036051, IPR013087	Znf_C2H2_sf, KRAB_dom_sf, Znf_C2H2_type	FALSE	FALSE
19			ZNF471	ENSG00000196263	ENST00000591537	ENSE00002813352	56507850	56507920	1	-1	-1						IPR039938, IPR036051	ZNF781, KRAB_dom_sf	FALSE	FALSE
19	56524745	56525232	ZNF471	ENSG00000196263	ENST00000591537	ENSE00002879339	56524745	56530221	5	1	-1						IPR039938, IPR036051	ZNF781, KRAB_dom_sf	FALSE	FALSE
19			ZNF471	ENSG00000196263	ENST00000591759	ENSE00002792459	56510622	56510900	1	-1	-1						IPR036051	KRAB_dom_sf	FALSE	FALSE
19	56518482	56518551	ZNF471	ENSG00000196263	ENST00000591759	ENSE00002909704	56518482	56518551	4	1	2						IPR036051	KRAB_dom_sf	FALSE	FALSE
19	52160639	52160648	ZNF836	ENSG00000196267	ENST00000322146	ENSE00003731918	52160639	52160648	1	0	1						IPR036236, IPR036051, IPR013087	Znf_C2H2_sf, KRAB_dom_sf, Znf_C2H2_type	FALSE	FALSE
19	52160465	52160596	ZNF836	ENSG00000196267	ENST00000322146	ENSE00003723683	52160465	52160596	2	1	1		TRUE				IPR036236, IPR036051, IPR013087	Znf_C2H2_sf, KRAB_dom_sf, Znf_C2H2_type	FALSE	FALSE
19	52154872	52157540	ZNF836	ENSG00000196267	ENST00000322146	ENSE00001430331	52154872	52157540	3	1	0						IPR036236, IPR036051, IPR013087	Znf_C2H2_sf, KRAB_dom_sf, Znf_C2H2_type	FALSE	FALSE
19			ZNF836	ENSG00000196267	ENST00000596428	ENSE00003198138	52170360	52170386	1	-1	-1						IPR036051	KRAB_dom_sf	FALSE	FALSE
19	52168058	52168072	ZNF836	ENSG00000196267	ENST00000596428	ENSE00003491791	52168058	52168152	3	-1	0						IPR036236, IPR036051, IPR013087	Znf_C2H2_sf, KRAB_dom_sf, Znf_C2H2_type	FALSE	FALSE
19	52160465	52160591	ZNF836	ENSG00000196267	ENST00000596428	ENSE00003518295	52160465	52160591	4	0	1						IPR036236, IPR036051, IPR013087	Znf_C2H2_sf, KRAB_dom_sf, Znf_C2H2_type	FALSE	FALSE
19	52157366	52157540	ZNF836	ENSG00000196267	ENST00000596428	ENSE00003062563	52157366	52157540	5	1	2						IPR036051	KRAB_dom_sf	FALSE	FALSE
19			ZNF836	ENSG00000196267	ENST00000597065	ENSE00001524970	52171336	52171643	1	-1	-1						IPR036051	KRAB_dom_sf	FALSE	FALSE
19	52160340	52160591	ZNF836	ENSG00000196267	ENST00000597065	ENSE00003102999	52160321	52160591	4	0	-1						IPR036051	KRAB_dom_sf	FALSE	FALSE
19			ZNF836	ENSG00000196267	ENST00000597252	ENSE00003131288	52171332	52171491	1	-1	-1				TRUE		IPR036236, IPR036051, IPR013087	Znf_C2H2_sf, KRAB_dom_sf, Znf_C2H2_type	FALSE	FALSE
19			ZNF836	ENSG00000196267	ENST00000597252	ENSE00003531094	52169648	52169781	2	-1	-1						IPR036236, IPR036051, IPR013087	Znf_C2H2_sf, KRAB_dom_sf, Znf_C2H2_type	FALSE	FALSE
19	52154872	52157540	ZNF836	ENSG00000196267	ENST00000597252	ENSE00003107864	52154848	52157540	5	1	-1						IPR036236, IPR036051, IPR013087	Znf_C2H2_sf, KRAB_dom_sf, Znf_C2H2_type	FALSE	FALSE
19	21397238	21397267	ZNF493	ENSG00000196268	ENST00000339914	ENSE00001809447	21397156	21397267	1	-1	0						IPR036051	KRAB_dom_sf	FALSE	FALSE
19	21405129	21405255	ZNF493	ENSG00000196268	ENST00000339914	ENSE00003465138	21405129	21405255	2	0	1						IPR036051	KRAB_dom_sf	FALSE	FALSE
19	21405758	21405856	ZNF493	ENSG00000196268	ENST00000339914	ENSE00003674558	21405758	21405856	3	1	1		TRUE				IPR036051	KRAB_dom_sf	FALSE	FALSE
19	21407473	21407528	ZNF493	ENSG00000196268	ENST00000339914	ENSE00001771944	21407473	21408799	4	1	-1						IPR036051	KRAB_dom_sf	FALSE	FALSE
19			ZNF493	ENSG00000196268	ENST00000355504	ENSE00003489017	21397133	21397267	1	-1	-1				TRUE		IPR036236	Znf_C2H2_sf	FALSE	FALSE
19	21423044	21424984	ZNF493	ENSG00000196268	ENST00000355504	ENSE00001833488	21422913	21427163	2	-1	-1						IPR036236	Znf_C2H2_sf	FALSE	FALSE
19	21397238	21397267	ZNF493	ENSG00000196268	ENST00000392288	ENSE00003577272	21397133	21397267	1	-1	0						IPR036051	KRAB_dom_sf	FALSE	FALSE
19	21405761	21405856	ZNF493	ENSG00000196268	ENST00000392288	ENSE00001657638	21405761	21405856	3	1	1						IPR036051	KRAB_dom_sf	FALSE	FALSE
19	21422913	21424984	ZNF493	ENSG00000196268	ENST00000392288	ENSE00001822205	21422913	21427577	4	1	-1						IPR036236, IPR036051, IPR013087	Znf_C2H2_sf, KRAB_dom_sf, Znf_C2H2_type	FALSE	FALSE
19	21413466	21413497	ZNF493	ENSG00000196268	ENST00000594390	ENSE00003200289	21413466	21414643	4	1	-1						IPR036051	KRAB_dom_sf	FALSE	FALSE
19	21397238	21397267	ZNF493	ENSG00000196268	ENST00000596302	ENSE00003030010	21397119	21397267	1	-1	0						IPR036051	KRAB_dom_sf	FALSE	FALSE
19	21413466	21413497	ZNF493	ENSG00000196268	ENST00000596302	ENSE00003193727	21413466	21413508	4	1	-1						IPR036051	KRAB_dom_sf	FALSE	FALSE
19			ZNF493	ENSG00000196268	ENST00000596302	ENSE00003074560	21422913	21423040	5	-1	-1						IPR036051	KRAB_dom_sf	FALSE	FALSE
19			CGB7	ENSG00000196337	ENST00000596965	ENSE00003103641	49057665	49057751	1	-1	-1				TRUE		IPR029034, IPR018245, IPR006208	Cystine-knot_cytokine, Gonadotropin_bsu_CS, Glyco_hormone_CN	FALSE	FALSE
19			CGB7	ENSG00000196337	ENST00000596965	ENSE00003794470	49057121	49057248	2	-1	-1				TRUE		IPR029034, IPR018245, IPR006208	Cystine-knot_cytokine, Gonadotropin_bsu_CS, Glyco_hormone_CN	FALSE	FALSE
19	49055361	49055375	CGB7	ENSG00000196337	ENST00000596965	ENSE00002208205	49055361	49056595	3	-1	0						IPR029034, IPR018245, IPR006208	Cystine-knot_cytokine, Gonadotropin_bsu_CS, Glyco_hormone_CN	FALSE	FALSE
19	49054841	49055008	CGB7	ENSG00000196337	ENST00000596965	ENSE00002516685	49054841	49055008	4	0	0	TRUE					IPR029034, IPR018245, IPR006208	Cystine-knot_cytokine, Gonadotropin_bsu_CS, Glyco_hormone_CN	FALSE	FALSE
19	49054291	49054605	CGB7	ENSG00000196337	ENST00000596965	ENSE00002520828	49054275	49054605	5	0	-1						IPR029034, IPR018245, IPR006208	Cystine-knot_cytokine, Gonadotropin_bsu_CS, Glyco_hormone_CN	FALSE	FALSE
19			CGB7	ENSG00000196337	ENST00000597853	ENSE00002245902	49058146	49058860	1	-1	-1				TRUE		IPR029034, IPR018245, IPR006208	Cystine-knot_cytokine, Gonadotropin_bsu_CS, Glyco_hormone_CN	FALSE	FALSE
19			CGB7	ENSG00000196337	ENST00000597853	ENSE00002292973	49057121	49058057	2	-1	-1						IPR029034, IPR018245, IPR006208	Cystine-knot_cytokine, Gonadotropin_bsu_CS, Glyco_hormone_CN	FALSE	FALSE
19	22286526	22286555	ZNF729	ENSG00000196350	ENST00000601693	ENSE00003172719	22286441	22286555	1	-1	0						IPR036236, IPR036051, IPR013087	Znf_C2H2_sf, KRAB_dom_sf, Znf_C2H2_type	FALSE	FALSE
19	22303758	22303884	ZNF729	ENSG00000196350	ENST00000601693	ENSE00002382526	22303758	22303884	2	0	1						IPR036236, IPR036051, IPR013087	Znf_C2H2_sf, KRAB_dom_sf, Znf_C2H2_type	FALSE	FALSE
19	22304688	22304783	ZNF729	ENSG00000196350	ENST00000601693	ENSE00002397682	22304688	22304783	3	1	1		TRUE				IPR036236, IPR036051, IPR013087	Znf_C2H2_sf, KRAB_dom_sf, Znf_C2H2_type	FALSE	FALSE
19	22313671	22317176	ZNF729	ENSG00000196350	ENST00000601693	ENSE00003019750	22313671	22317176	4	1	0						IPR036236, IPR036051, IPR013087	Znf_C2H2_sf, KRAB_dom_sf, Znf_C2H2_type	FALSE	FALSE
19			ZNF565	ENSG00000196357	ENST00000304116	ENSE00001510953	36214622	36214665	1	-1	-1						IPR036236, IPR036051, IPR013087	Znf_C2H2_sf, KRAB_dom_sf, Znf_C2H2_type	FALSE	FALSE
19	36201977	36201985	ZNF565	ENSG00000196357	ENST00000304116	ENSE00003684808	36201977	36202050	2	-1	0						IPR036236, IPR036051, IPR013087	Znf_C2H2_sf, KRAB_dom_sf, Znf_C2H2_type	FALSE	FALSE
19	36195030	36195156	ZNF565	ENSG00000196357	ENST00000304116	ENSE00003519078	36195030	36195156	3	0	1						IPR036236, IPR036051, IPR013087	Znf_C2H2_sf, KRAB_dom_sf, Znf_C2H2_type	FALSE	FALSE
19	36194233	36194328	ZNF565	ENSG00000196357	ENST00000304116	ENSE00003490460	36194233	36194328	4	1	1		TRUE				IPR036236, IPR036051, IPR013087	Znf_C2H2_sf, KRAB_dom_sf, Znf_C2H2_type	FALSE	FALSE
19	36182466	36183733	ZNF565	ENSG00000196357	ENST00000304116	ENSE00001145359	36182276	36183733	5	1	-1						IPR036236, IPR036051, IPR013087	Znf_C2H2_sf, KRAB_dom_sf, Znf_C2H2_type	FALSE	FALSE
19	36245476	36245530	ZNF565	ENSG00000196357	ENST00000355114	ENSE00002250607	36245476	36246257	1	-1	1						IPR036236, IPR036051, IPR013087	Znf_C2H2_sf, KRAB_dom_sf, Znf_C2H2_type	FALSE	FALSE
19	36201977	36202050	ZNF565	ENSG00000196357	ENST00000355114	ENSE00003542384	36201977	36202050	2	1	0						IPR036236, IPR036051, IPR013087	Znf_C2H2_sf, KRAB_dom_sf, Znf_C2H2_type	FALSE	FALSE
19	36182466	36183733	ZNF565	ENSG00000196357	ENST00000355114	ENSE00002266867	36182294	36183733	5	1	-1						IPR036236, IPR036051, IPR013087, IPR001909, IPR036236, IPR036051, IPR013087	Znf_C2H2_sf, KRAB_dom_sf, Znf_C2H2_type, KRAB, Znf_C2H2_sf, KRAB_dom_sf, Znf_C2H2_type	FALSE	FALSE
19			ZNF565	ENSG00000196357	ENST00000392173	ENSE00001510954	36214888	36215081	1	-1	-1						IPR036236, IPR036051, IPR013087	Znf_C2H2_sf, KRAB_dom_sf, Znf_C2H2_type	FALSE	FALSE
19			ZNF565	ENSG00000196357	ENST00000585994	ENSE00002862566	36213252	36213392	1	-1	-1				TRUE		IPR036051	KRAB_dom_sf	FALSE	FALSE
19			ZNF565	ENSG00000196357	ENST00000585994	ENSE00002901425	36213019	36213130	2	-1	-1				TRUE		IPR036051	KRAB_dom_sf	FALSE	FALSE
19			ZNF565	ENSG00000196357	ENST00000585994	ENSE00002849326	36203447	36203542	3	-1	-1						IPR036051	KRAB_dom_sf	FALSE	FALSE
19	36194296	36194328	ZNF565	ENSG00000196357	ENST00000585994	ENSE00002783356	36194296	36194328	6	1	1						IPR036051	KRAB_dom_sf	FALSE	FALSE
19			ZNF565	ENSG00000196357	ENST00000591473	ENSE00002907292	36214622	36214873	1	-1	-1						IPR036236	Znf_C2H2_sf	FALSE	FALSE
19			ZNF565	ENSG00000196357	ENST00000591473	ENSE00003657107	36195030	36195156	2	-1	-1				TRUE		IPR036236	Znf_C2H2_sf	FALSE	FALSE
19	36194233	36194269	ZNF565	ENSG00000196357	ENST00000591473	ENSE00003512754	36194233	36194328	3	-1	1						IPR036236	Znf_C2H2_sf	FALSE	FALSE
19	36182992	36183733	ZNF565	ENSG00000196357	ENST00000591473	ENSE00002857760	36182992	36183733	4	1	2						IPR036236	Znf_C2H2_sf	FALSE	FALSE
19	11480600	11480608	ELAVL3	ENSG00000196361	ENST00000359227	ENSE00001435063	11480600	11481046	1	-1	0						IPR035979, IPR034915, IPR034775, IPR012677, IPR006548, IPR003954, IPR002343	RBD_domain_sf, HuC_RRM3, ELAV/Hu_RRM1, Nucleotide-bd_a/b_plait_sf, ELAD_HU_SF, RRM_dom_euk, Hud_Sxl_RNA	FALSE	FALSE
19	11466608	11466827	ELAVL3	ENSG00000196361	ENST00000359227	ENSE00003597348	11466608	11466827	2	0	1						IPR035979, IPR034915, IPR034775, IPR012677, IPR006548, IPR003954, IPR002343	RBD_domain_sf, HuC_RRM3, ELAV/Hu_RRM1, Nucleotide-bd_a/b_plait_sf, ELAD_HU_SF, RRM_dom_euk, Hud_Sxl_RNA	FALSE	FALSE
19	11466172	11466275	ELAVL3	ENSG00000196361	ENST00000359227	ENSE00001662307	11466172	11466275	3	1	0						IPR035979, IPR034915, IPR034775, IPR012677, IPR006548, IPR003954, IPR002343	RBD_domain_sf, HuC_RRM3, ELAV/Hu_RRM1, Nucleotide-bd_a/b_plait_sf, ELAD_HU_SF, RRM_dom_euk, Hud_Sxl_RNA	FALSE	FALSE
19	11458458	11458611	ELAVL3	ENSG00000196361	ENST00000359227	ENSE00001798757	11458458	11458611	4	0	1						IPR035979, IPR034915, IPR034775, IPR012677, IPR006548, IPR003954, IPR002343	RBD_domain_sf, HuC_RRM3, ELAV/Hu_RRM1, Nucleotide-bd_a/b_plait_sf, ELAD_HU_SF, RRM_dom_euk, Hud_Sxl_RNA	FALSE	FALSE
19	11458061	11458286	ELAVL3	ENSG00000196361	ENST00000359227	ENSE00000679896	11458061	11458286	5	1	2						IPR035979, IPR034915, IPR034775, IPR012677, IPR006548, IPR003954, IPR002343	RBD_domain_sf, HuC_RRM3, ELAV/Hu_RRM1, Nucleotide-bd_a/b_plait_sf, ELAD_HU_SF, RRM_dom_euk, Hud_Sxl_RNA	FALSE	FALSE
19	11457110	11457148	ELAVL3	ENSG00000196361	ENST00000359227	ENSE00001642939	11457110	11457148	6	2	2			TRUE			IPR035979, IPR034915, IPR034775, IPR012677, IPR006548, IPR003954, IPR002343	RBD_domain_sf, HuC_RRM3, ELAV/Hu_RRM1, Nucleotide-bd_a/b_plait_sf, ELAD_HU_SF, RRM_dom_euk, Hud_Sxl_RNA	FALSE	FALSE
19	11454526	11454877	ELAVL3	ENSG00000196361	ENST00000359227	ENSE00002769023	11451326	11454877	7	2	-1						IPR035979, IPR034915, IPR034775, IPR012677, IPR006548, IPR003954, IPR002343	RBD_domain_sf, HuC_RRM3, ELAV/Hu_RRM1, Nucleotide-bd_a/b_plait_sf, ELAD_HU_SF, RRM_dom_euk, Hud_Sxl_RNA	FALSE	FALSE
19	11480600	11480608	ELAVL3	ENSG00000196361	ENST00000438662	ENSE00002895309	11480600	11480625	1	-1	0						IPR035979, IPR034915, IPR034775, IPR012677, IPR006548, IPR003954, IPR002343	RBD_domain_sf, HuC_RRM3, ELAV/Hu_RRM1, Nucleotide-bd_a/b_plait_sf, ELAD_HU_SF, RRM_dom_euk, Hud_Sxl_RNA	FALSE	FALSE
19	11454526	11454856	ELAVL3	ENSG00000196361	ENST00000438662	ENSE00002807365	11454403	11454856	7	2	-1						IPR035979, IPR034915, IPR034775, IPR012677, IPR006548, IPR003954, IPR002343	RBD_domain_sf, HuC_RRM3, ELAV/Hu_RRM1, Nucleotide-bd_a/b_plait_sf, ELAD_HU_SF, RRM_dom_euk, Hud_Sxl_RNA	FALSE	FALSE
19	11480600	11480608	ELAVL3	ENSG00000196361	ENST00000588853	ENSE00002785364	11480600	11480697	1	-1	0						IPR035979, IPR012677	RBD_domain_sf, Nucleotide-bd_a/b_plait_sf	FALSE	FALSE
19	11466176	11466224	ELAVL3	ENSG00000196361	ENST00000588853	ENSE00002788474	11466176	11466224	3	1	2						IPR035979, IPR012677	RBD_domain_sf, Nucleotide-bd_a/b_plait_sf	FALSE	FALSE
19	5719704	5720132	LONP1	ENSG00000196365	ENST00000360614	ENSE00002927205	5719704	5720146	1	-1	0						IPR027503, IPR027417, IPR027065, IPR020568, IPR015947, IPR014721, IPR008269, IPR008268, IPR004815, IPR003959, IPR003593	Lonm_euk, P-loop_NTPase, Lon_Prtase, Ribosomal_S5_D2-typ_fold, PUA-like_sf, Ribosomal_S5_D2-typ_fold_subgr, Lon_proteolytic, Peptidase_S16_AS, Lon_bac/euk-typ, ATPase_AAA_core, AAA+_ATPase	FALSE	FALSE
19	5714183	5714271	LONP1	ENSG00000196365	ENST00000360614	ENSE00003672230	5714183	5714271	2	0	2						IPR027503, IPR027417, IPR027065, IPR020568, IPR015947, IPR014721, IPR008269, IPR008268, IPR004815, IPR003959, IPR003593	Lonm_euk, P-loop_NTPase, Lon_Prtase, Ribosomal_S5_D2-typ_fold, PUA-like_sf, Ribosomal_S5_D2-typ_fold_subgr, Lon_proteolytic, Peptidase_S16_AS, Lon_bac/euk-typ, ATPase_AAA_core, AAA+_ATPase	FALSE	FALSE
19	5713134	5713253	LONP1	ENSG00000196365	ENST00000360614	ENSE00003555354	5713134	5713253	3	2	2			TRUE			IPR027503, IPR027417, IPR027065, IPR020568, IPR015947, IPR014721, IPR008269, IPR008268, IPR004815, IPR003959, IPR003593	Lonm_euk, P-loop_NTPase, Lon_Prtase, Ribosomal_S5_D2-typ_fold, PUA-like_sf, Ribosomal_S5_D2-typ_fold_subgr, Lon_proteolytic, Peptidase_S16_AS, Lon_bac/euk-typ, ATPase_AAA_core, AAA+_ATPase	FALSE	FALSE
19	5711771	5712002	LONP1	ENSG00000196365	ENST00000360614	ENSE00001159037	5711771	5712002	4	2	0						IPR027503, IPR027417, IPR027065, IPR020568, IPR015947, IPR014721, IPR008269, IPR008268, IPR004815, IPR003959, IPR003593	Lonm_euk, P-loop_NTPase, Lon_Prtase, Ribosomal_S5_D2-typ_fold, PUA-like_sf, Ribosomal_S5_D2-typ_fold_subgr, Lon_proteolytic, Peptidase_S16_AS, Lon_bac/euk-typ, ATPase_AAA_core, AAA+_ATPase	FALSE	FALSE
19	5708342	5708403	LONP1	ENSG00000196365	ENST00000360614	ENSE00003671056	5708342	5708403	5	0	2						IPR027503, IPR027417, IPR027065, IPR020568, IPR015947, IPR014721, IPR008269, IPR008268, IPR004815, IPR003959, IPR003593	Lonm_euk, P-loop_NTPase, Lon_Prtase, Ribosomal_S5_D2-typ_fold, PUA-like_sf, Ribosomal_S5_D2-typ_fold_subgr, Lon_proteolytic, Peptidase_S16_AS, Lon_bac/euk-typ, ATPase_AAA_core, AAA+_ATPase	FALSE	FALSE
19	5707697	5707826	LONP1	ENSG00000196365	ENST00000360614	ENSE00003508105	5707697	5707826	6	2	0						IPR027503, IPR027417, IPR027065, IPR020568, IPR015947, IPR014721, IPR008269, IPR008268, IPR004815, IPR003959, IPR003593	Lonm_euk, P-loop_NTPase, Lon_Prtase, Ribosomal_S5_D2-typ_fold, PUA-like_sf, Ribosomal_S5_D2-typ_fold_subgr, Lon_proteolytic, Peptidase_S16_AS, Lon_bac/euk-typ, ATPase_AAA_core, AAA+_ATPase	FALSE	FALSE
19	5707060	5707143	LONP1	ENSG00000196365	ENST00000360614	ENSE00003461937	5707060	5707143	7	0	0	TRUE					IPR027503, IPR027417, IPR027065, IPR020568, IPR015947, IPR014721, IPR008269, IPR008268, IPR004815, IPR003959, IPR003593	Lonm_euk, P-loop_NTPase, Lon_Prtase, Ribosomal_S5_D2-typ_fold, PUA-like_sf, Ribosomal_S5_D2-typ_fold_subgr, Lon_proteolytic, Peptidase_S16_AS, Lon_bac/euk-typ, ATPase_AAA_core, AAA+_ATPase	FALSE	FALSE
19	5705772	5705992	LONP1	ENSG00000196365	ENST00000360614	ENSE00003589884	5705772	5705992	8	0	2						IPR027503, IPR027417, IPR027065, IPR020568, IPR015947, IPR014721, IPR008269, IPR008268, IPR004815, IPR003959, IPR003593	Lonm_euk, P-loop_NTPase, Lon_Prtase, Ribosomal_S5_D2-typ_fold, PUA-like_sf, Ribosomal_S5_D2-typ_fold_subgr, Lon_proteolytic, Peptidase_S16_AS, Lon_bac/euk-typ, ATPase_AAA_core, AAA+_ATPase	FALSE	FALSE
19	5700789	5700927	LONP1	ENSG00000196365	ENST00000360614	ENSE00003527974	5700789	5700927	9	2	0						IPR027503, IPR027417, IPR027065, IPR020568, IPR015947, IPR014721, IPR008269, IPR008268, IPR004815, IPR003959, IPR003593	Lonm_euk, P-loop_NTPase, Lon_Prtase, Ribosomal_S5_D2-typ_fold, PUA-like_sf, Ribosomal_S5_D2-typ_fold_subgr, Lon_proteolytic, Peptidase_S16_AS, Lon_bac/euk-typ, ATPase_AAA_core, AAA+_ATPase	FALSE	FALSE
19	5699027	5699205	LONP1	ENSG00000196365	ENST00000360614	ENSE00003580175	5699027	5699205	10	0	2						IPR027503, IPR027417, IPR027065, IPR020568, IPR015947, IPR014721, IPR008269, IPR008268, IPR004815, IPR003959, IPR003593	Lonm_euk, P-loop_NTPase, Lon_Prtase, Ribosomal_S5_D2-typ_fold, PUA-like_sf, Ribosomal_S5_D2-typ_fold_subgr, Lon_proteolytic, Peptidase_S16_AS, Lon_bac/euk-typ, ATPase_AAA_core, AAA+_ATPase	FALSE	FALSE
19	5696670	5696757	LONP1	ENSG00000196365	ENST00000360614	ENSE00003642154	5696670	5696757	11	2	0						IPR027503, IPR027417, IPR027065, IPR020568, IPR015947, IPR014721, IPR008269, IPR008268, IPR004815, IPR003959, IPR003593	Lonm_euk, P-loop_NTPase, Lon_Prtase, Ribosomal_S5_D2-typ_fold, PUA-like_sf, Ribosomal_S5_D2-typ_fold_subgr, Lon_proteolytic, Peptidase_S16_AS, Lon_bac/euk-typ, ATPase_AAA_core, AAA+_ATPase	FALSE	FALSE
19	5696249	5696371	LONP1	ENSG00000196365	ENST00000360614	ENSE00003674759	5696249	5696371	12	0	0	TRUE					IPR027503, IPR027417, IPR027065, IPR020568, IPR015947, IPR014721, IPR008269, IPR008268, IPR004815, IPR003959, IPR003593	Lonm_euk, P-loop_NTPase, Lon_Prtase, Ribosomal_S5_D2-typ_fold, PUA-like_sf, Ribosomal_S5_D2-typ_fold_subgr, Lon_proteolytic, Peptidase_S16_AS, Lon_bac/euk-typ, ATPase_AAA_core, AAA+_ATPase	FALSE	FALSE
19	5696054	5696170	LONP1	ENSG00000196365	ENST00000360614	ENSE00003548150	5696054	5696170	13	0	0	TRUE					IPR027503, IPR027417, IPR027065, IPR020568, IPR015947, IPR014721, IPR008269, IPR008268, IPR004815, IPR003959, IPR003593	Lonm_euk, P-loop_NTPase, Lon_Prtase, Ribosomal_S5_D2-typ_fold, PUA-like_sf, Ribosomal_S5_D2-typ_fold_subgr, Lon_proteolytic, Peptidase_S16_AS, Lon_bac/euk-typ, ATPase_AAA_core, AAA+_ATPase	FALSE	FALSE
19	5694761	5694901	LONP1	ENSG00000196365	ENST00000360614	ENSE00003652842	5694761	5694901	14	0	0	TRUE					IPR027503, IPR027417, IPR027065, IPR020568, IPR015947, IPR014721, IPR008269, IPR008268, IPR004815, IPR003959, IPR003593	Lonm_euk, P-loop_NTPase, Lon_Prtase, Ribosomal_S5_D2-typ_fold, PUA-like_sf, Ribosomal_S5_D2-typ_fold_subgr, Lon_proteolytic, Peptidase_S16_AS, Lon_bac/euk-typ, ATPase_AAA_core, AAA+_ATPase	FALSE	FALSE
19	5694387	5694552	LONP1	ENSG00000196365	ENST00000360614	ENSE00003515368	5694387	5694552	15	0	1						IPR027503, IPR027417, IPR027065, IPR020568, IPR015947, IPR014721, IPR008269, IPR008268, IPR004815, IPR003959, IPR003593	Lonm_euk, P-loop_NTPase, Lon_Prtase, Ribosomal_S5_D2-typ_fold, PUA-like_sf, Ribosomal_S5_D2-typ_fold_subgr, Lon_proteolytic, Peptidase_S16_AS, Lon_bac/euk-typ, ATPase_AAA_core, AAA+_ATPase	FALSE	FALSE
19	5693552	5693769	LONP1	ENSG00000196365	ENST00000360614	ENSE00003616601	5693552	5693769	16	1	0						IPR027503, IPR027417, IPR027065, IPR020568, IPR015947, IPR014721, IPR008269, IPR008268, IPR004815, IPR003959, IPR003593	Lonm_euk, P-loop_NTPase, Lon_Prtase, Ribosomal_S5_D2-typ_fold, PUA-like_sf, Ribosomal_S5_D2-typ_fold_subgr, Lon_proteolytic, Peptidase_S16_AS, Lon_bac/euk-typ, ATPase_AAA_core, AAA+_ATPase	FALSE	FALSE
19	5693298	5693462	LONP1	ENSG00000196365	ENST00000360614	ENSE00003568835	5693298	5693462	17	0	0	TRUE					IPR027503, IPR027417, IPR027065, IPR020568, IPR015947, IPR014721, IPR008269, IPR008268, IPR004815, IPR003959, IPR003593	Lonm_euk, P-loop_NTPase, Lon_Prtase, Ribosomal_S5_D2-typ_fold, PUA-like_sf, Ribosomal_S5_D2-typ_fold_subgr, Lon_proteolytic, Peptidase_S16_AS, Lon_bac/euk-typ, ATPase_AAA_core, AAA+_ATPase	FALSE	FALSE
19	5692032	5692208	LONP1	ENSG00000196365	ENST00000360614	ENSE00003477928	5691834	5692208	18	0	-1						IPR027503, IPR027417, IPR027065, IPR020568, IPR015947, IPR014721, IPR008269, IPR008268, IPR004815, IPR003959, IPR003593	Lonm_euk, P-loop_NTPase, Lon_Prtase, Ribosomal_S5_D2-typ_fold, PUA-like_sf, Ribosomal_S5_D2-typ_fold_subgr, Lon_proteolytic, Peptidase_S16_AS, Lon_bac/euk-typ, ATPase_AAA_core, AAA+_ATPase	FALSE	FALSE
19			LONP1	ENSG00000196365	ENST00000540670	ENSE00002309191	5720219	5720572	1	-1	-1				TRUE		IPR027503, IPR027417, IPR027065, IPR020568, IPR014721, IPR008269, IPR008268, IPR004815, IPR003959, IPR003593	Lonm_euk, P-loop_NTPase, Lon_Prtase, Ribosomal_S5_D2-typ_fold, Ribosomal_S5_D2-typ_fold_subgr, Lon_proteolytic, Peptidase_S16_AS, Lon_bac/euk-typ, ATPase_AAA_core, AAA+_ATPase	FALSE	FALSE
19			LONP1	ENSG00000196365	ENST00000540670	ENSE00003573821	5714183	5714271	2	-1	-1				TRUE		IPR027503, IPR027417, IPR027065, IPR020568, IPR014721, IPR008269, IPR008268, IPR004815, IPR003959, IPR003593	Lonm_euk, P-loop_NTPase, Lon_Prtase, Ribosomal_S5_D2-typ_fold, Ribosomal_S5_D2-typ_fold_subgr, Lon_proteolytic, Peptidase_S16_AS, Lon_bac/euk-typ, ATPase_AAA_core, AAA+_ATPase	FALSE	FALSE
19	5713134	5713183	LONP1	ENSG00000196365	ENST00000540670	ENSE00003669856	5713134	5713253	3	-1	2						IPR027503, IPR027417, IPR027065, IPR020568, IPR014721, IPR008269, IPR008268, IPR004815, IPR003959, IPR003593	Lonm_euk, P-loop_NTPase, Lon_Prtase, Ribosomal_S5_D2-typ_fold, Ribosomal_S5_D2-typ_fold_subgr, Lon_proteolytic, Peptidase_S16_AS, Lon_bac/euk-typ, ATPase_AAA_core, AAA+_ATPase	FALSE	FALSE
19	5692032	5692208	LONP1	ENSG00000196365	ENST00000540670	ENSE00003546996	5691835	5692208	18	0	-1						IPR027503, IPR027417, IPR027065, IPR020568, IPR015947, IPR014721, IPR008269, IPR008268, IPR004815, IPR003959, IPR003593	Lonm_euk, P-loop_NTPase, Lon_Prtase, Ribosomal_S5_D2-typ_fold, PUA-like_sf, Ribosomal_S5_D2-typ_fold_subgr, Lon_proteolytic, Peptidase_S16_AS, Lon_bac/euk-typ, ATPase_AAA_core, AAA+_ATPase	FALSE	FALSE
19			LONP1	ENSG00000196365	ENST00000585374	ENSE00002743581	5720043	5720146	1	-1	-1				TRUE		IPR027503, IPR027417, IPR027065, IPR020568, IPR015947, IPR014721, IPR008269, IPR008268, IPR004815, IPR003959, IPR003593	Lonm_euk, P-loop_NTPase, Lon_Prtase, Ribosomal_S5_D2-typ_fold, PUA-like_sf, Ribosomal_S5_D2-typ_fold_subgr, Lon_proteolytic, Peptidase_S16_AS, Lon_bac/euk-typ, ATPase_AAA_core, AAA+_ATPase	FALSE	FALSE
19	5719704	5719790	LONP1	ENSG00000196365	ENST00000585374	ENSE00002792957	5719704	5719833	2	-1	0						IPR027503, IPR027417, IPR027065, IPR020568, IPR015947, IPR014721, IPR008269, IPR008268, IPR004815, IPR003959, IPR003593	Lonm_euk, P-loop_NTPase, Lon_Prtase, Ribosomal_S5_D2-typ_fold, PUA-like_sf, Ribosomal_S5_D2-typ_fold_subgr, Lon_proteolytic, Peptidase_S16_AS, Lon_bac/euk-typ, ATPase_AAA_core, AAA+_ATPase	FALSE	FALSE
19	5719704	5720132	LONP1	ENSG00000196365	ENST00000587365	ENSE00002751743	5719704	5720143	1	-1	0
19	5712463	5712468	LONP1	ENSG00000196365	ENST00000587365	ENSE00002928667	5712463	5712468	2	0	0	TRUE
19	5705772	5705947	LONP1	ENSG00000196365	ENST00000587365	ENSE00002774416	5705772	5705947	3	0	2
19	5700909	5700927	LONP1	ENSG00000196365	ENST00000587365	ENSE00002870814	5700909	5700927	4	2	0
19	5694387	5694546	LONP1	ENSG00000196365	ENST00000589473	ENSE00002938807	5694387	5694546	1	0	1						IPR027065, IPR020568, IPR014721, IPR008269	Lon_Prtase, Ribosomal_S5_D2-typ_fold, Ribosomal_S5_D2-typ_fold_subgr, Lon_proteolytic	FALSE	FALSE
19	5691993	5692242	LONP1	ENSG00000196365	ENST00000589473	ENSE00002941041	5691993	5692242	4	0	1						IPR027065, IPR020568, IPR014721, IPR008269	Lon_Prtase, Ribosomal_S5_D2-typ_fold, Ribosomal_S5_D2-typ_fold_subgr, Lon_proteolytic	FALSE	FALSE
19	5707697	5707811	LONP1	ENSG00000196365	ENST00000590206	ENSE00002882360	5707697	5707811	1	2	0						IPR027417, IPR027065	P-loop_NTPase, Lon_Prtase	FALSE	FALSE
19	5696687	5696757	LONP1	ENSG00000196365	ENST00000590206	ENSE00002818150	5696687	5696757	5	2	1						IPR027417, IPR027065	P-loop_NTPase, Lon_Prtase	FALSE	FALSE
19	5719704	5719871	LONP1	ENSG00000196365	ENST00000590558	ENSE00002741613	5719704	5719871	1	0	0
19	5711890	5712070	LONP1	ENSG00000196365	ENST00000590558	ENSE00002802126	5711771	5712070	4	2	-1
19			LONP1	ENSG00000196365	ENST00000590558	ENSE00003658959	5708342	5708403	5	-1	-1				TRUE
19			LONP1	ENSG00000196365	ENST00000590558	ENSE00003599237	5707697	5707826	6	-1	-1				TRUE
19			LONP1	ENSG00000196365	ENST00000590558	ENSE00003647457	5707060	5707143	7	-1	-1				TRUE
19			LONP1	ENSG00000196365	ENST00000590558	ENSE00003617111	5705772	5705992	8	-1	-1				TRUE
19			LONP1	ENSG00000196365	ENST00000590558	ENSE00003483302	5700789	5700927	9	-1	-1				TRUE
19			LONP1	ENSG00000196365	ENST00000590558	ENSE00003511511	5699027	5699205	10	-1	-1				TRUE
19			LONP1	ENSG00000196365	ENST00000590558	ENSE00003491770	5696670	5696757	11	-1	-1				TRUE
19			LONP1	ENSG00000196365	ENST00000590558	ENSE00003666894	5696249	5696371	12	-1	-1				TRUE
19			LONP1	ENSG00000196365	ENST00000590558	ENSE00003574683	5696054	5696170	13	-1	-1				TRUE
19			LONP1	ENSG00000196365	ENST00000590558	ENSE00003658527	5694761	5694901	14	-1	-1				TRUE
19			LONP1	ENSG00000196365	ENST00000590558	ENSE00003688705	5694387	5694552	15	-1	-1				TRUE
19			LONP1	ENSG00000196365	ENST00000590558	ENSE00003546534	5693552	5693769	16	-1	-1				TRUE
19			LONP1	ENSG00000196365	ENST00000590558	ENSE00003630064	5693298	5693462	17	-1	-1				TRUE
19			LONP1	ENSG00000196365	ENST00000590558	ENSE00003570748	5691835	5692208	18	-1	-1
19	5719704	5719790	LONP1	ENSG00000196365	ENST00000590729	ENSE00002834546	5719704	5719849	1	-1	0						IPR027503, IPR027417, IPR027065, IPR020568, IPR015947, IPR014721, IPR008269, IPR008268, IPR004815, IPR003959, IPR003593	Lonm_euk, P-loop_NTPase, Lon_Prtase, Ribosomal_S5_D2-typ_fold, PUA-like_sf, Ribosomal_S5_D2-typ_fold_subgr, Lon_proteolytic, Peptidase_S16_AS, Lon_bac/euk-typ, ATPase_AAA_core, AAA+_ATPase	FALSE	FALSE
19	5711819	5712002	LONP1	ENSG00000196365	ENST00000590729	ENSE00002802612	5711819	5712002	4	2	0						IPR027503, IPR027417, IPR027065, IPR020568, IPR015947, IPR014721, IPR008269, IPR008268, IPR004815, IPR003959, IPR003593	Lonm_euk, P-loop_NTPase, Lon_Prtase, Ribosomal_S5_D2-typ_fold, PUA-like_sf, Ribosomal_S5_D2-typ_fold_subgr, Lon_proteolytic, Peptidase_S16_AS, Lon_bac/euk-typ, ATPase_AAA_core, AAA+_ATPase	FALSE	FALSE
19	5692032	5692208	LONP1	ENSG00000196365	ENST00000590729	ENSE00002815109	5691955	5692208	18	0	-1						IPR027503, IPR027417, IPR027065, IPR020568, IPR015947, IPR014721, IPR008269, IPR008268, IPR004815, IPR003959, IPR003593	Lonm_euk, P-loop_NTPase, Lon_Prtase, Ribosomal_S5_D2-typ_fold, PUA-like_sf, Ribosomal_S5_D2-typ_fold_subgr, Lon_proteolytic, Peptidase_S16_AS, Lon_bac/euk-typ, ATPase_AAA_core, AAA+_ATPase	FALSE	FALSE
19	5720009	5720132	LONP1	ENSG00000196365	ENST00000593119	ENSE00002755734	5720009	5720165	1	-1	1						IPR027503, IPR027417, IPR027065, IPR020568, IPR015947, IPR014721, IPR008269, IPR008268, IPR004815, IPR003959, IPR003593	Lonm_euk, P-loop_NTPase, Lon_Prtase, Ribosomal_S5_D2-typ_fold, PUA-like_sf, Ribosomal_S5_D2-typ_fold_subgr, Lon_proteolytic, Peptidase_S16_AS, Lon_bac/euk-typ, ATPase_AAA_core, AAA+_ATPase	FALSE	FALSE
19	5719704	5719816	LONP1	ENSG00000196365	ENST00000593119	ENSE00002787360	5719704	5719816	2	1	0						IPR027503, IPR027417, IPR027065, IPR020568, IPR015947, IPR014721, IPR008269, IPR008268, IPR004815, IPR003959, IPR003593	Lonm_euk, P-loop_NTPase, Lon_Prtase, Ribosomal_S5_D2-typ_fold, PUA-like_sf, Ribosomal_S5_D2-typ_fold_subgr, Lon_proteolytic, Peptidase_S16_AS, Lon_bac/euk-typ, ATPase_AAA_core, AAA+_ATPase	FALSE	FALSE
19			ZNF781	ENSG00000196381	ENST00000358582	ENSE00001428771	37692152	37692315	1	-1	-1						IPR039938, IPR036236	ZNF781, Znf_C2H2_sf	FALSE	FALSE
19			ZNF781	ENSG00000196381	ENST00000358582	ENSE00003526302	37691521	37691618	2	-1	-1				TRUE		IPR039938, IPR036236	ZNF781, Znf_C2H2_sf	FALSE	FALSE
19			ZNF781	ENSG00000196381	ENST00000358582	ENSE00003475650	37686451	37686522	3	-1	-1				TRUE		IPR039938, IPR036236	ZNF781, Znf_C2H2_sf	FALSE	FALSE
19	37669165	37670148	ZNF781	ENSG00000196381	ENST00000358582	ENSE00002740665	37667751	37670556	4	-1	-1						IPR039938, IPR036236	ZNF781, Znf_C2H2_sf	FALSE	FALSE
19			ZNF781	ENSG00000196381	ENST00000590008	ENSE00002899024	37692152	37692300	1	-1	-1				TRUE		IPR039938, IPR036236	ZNF781, Znf_C2H2_sf	FALSE	FALSE
19			ZNF781	ENSG00000196381	ENST00000590008	ENSE00002796704	37676269	37676394	4	-1	-1				TRUE		IPR039938, IPR036236	ZNF781, Znf_C2H2_sf	FALSE	FALSE
19	37669165	37670148	ZNF781	ENSG00000196381	ENST00000590008	ENSE00002866642	37668854	37670556	5	-1	-1						IPR039938, IPR036236	ZNF781, Znf_C2H2_sf	FALSE	FALSE
19	841009	841069	PRTN3	ENSG00000196415	ENST00000234347	ENSE00001234969	840999	841069	1	-1	1						IPR043504, IPR033116, IPR018114, IPR009003, IPR001314	Peptidase_S1_PA_chymotrypsin, TRYPSIN_SER, TRYPSIN_HIS, Peptidase_S1_PA, Peptidase_S1A	FALSE	FALSE
19	843461	843626	PRTN3	ENSG00000196415	ENST00000234347	ENSE00001290346	843461	843626	2	1	2						IPR043504, IPR033116, IPR018114, IPR009003, IPR001314	Peptidase_S1_PA_chymotrypsin, TRYPSIN_SER, TRYPSIN_HIS, Peptidase_S1_PA, Peptidase_S1A	FALSE	FALSE
19	843893	844034	PRTN3	ENSG00000196415	ENST00000234347	ENSE00003699786	843893	844034	3	2	0						IPR043504, IPR033116, IPR018114, IPR009003, IPR001314	Peptidase_S1_PA_chymotrypsin, TRYPSIN_SER, TRYPSIN_HIS, Peptidase_S1_PA, Peptidase_S1A	FALSE	FALSE
19	846147	846377	PRTN3	ENSG00000196415	ENST00000234347	ENSE00003700967	846147	846377	4	0	0	TRUE					IPR043504, IPR033116, IPR018114, IPR009003, IPR001314	Peptidase_S1_PA_chymotrypsin, TRYPSIN_SER, TRYPSIN_HIS, Peptidase_S1_PA, Peptidase_S1A	FALSE	FALSE
19	847799	847969	PRTN3	ENSG00000196415	ENST00000234347	ENSE00001234961	847799	848175	5	0	-1						IPR043504, IPR033116, IPR018114, IPR009003, IPR001314	Peptidase_S1_PA_chymotrypsin, TRYPSIN_SER, TRYPSIN_HIS, Peptidase_S1_PA, Peptidase_S1A	FALSE	FALSE
19	843523	843626	PRTN3	ENSG00000196415	ENST00000544537	ENSE00002222455	843341	843626	1	-1	2						IPR043504, IPR033116, IPR018114, IPR009003, IPR001314	Peptidase_S1_PA_chymotrypsin, TRYPSIN_SER, TRYPSIN_HIS, Peptidase_S1_PA, Peptidase_S1A	FALSE	FALSE
19			ZNF765	ENSG00000196417	ENST00000396408	ENSE00002055262	53395149	53395193	1	-1	-1						IPR036236, IPR036051, IPR013087	Znf_C2H2_sf, KRAB_dom_sf, Znf_C2H2_type	FALSE	FALSE
19	53398016	53398030	ZNF765	ENSG00000196417	ENST00000396408	ENSE00003557175	53397943	53398030	2	-1	0
19	53402065	53402191	ZNF765	ENSG00000196417	ENST00000396408	ENSE00003283638	53402065	53402191	3	0	1
19	53407698	53409127	ZNF765	ENSG00000196417	ENST00000396408	ENSE00001524825	53407698	53412009	4	1	-1						IPR036236, IPR036051, IPR013087	Znf_C2H2_sf, KRAB_dom_sf, Znf_C2H2_type	FALSE	FALSE
19			ZNF765	ENSG00000196417	ENST00000504235	ENSE00001661219	53395144	53395193	1	-1	-1
19	53423062	53423102	ZNF765	ENSG00000196417	ENST00000504235	ENSE00003501197	53423062	53423502	4	1	-1
19			ZNF765	ENSG00000196417	ENST00000504235	ENSE00002071718	53425071	53425147	5	-1	-1				TRUE
19			ZNF765	ENSG00000196417	ENST00000504235	ENSE00002038566	53425330	53425451	6	-1	-1				TRUE
19			ZNF765	ENSG00000196417	ENST00000504235	ENSE00002048815	53426018	53426936	7	-1	-1				TRUE
19			ZNF765	ENSG00000196417	ENST00000504235	ENSE00002072204	53427087	53427321	8	-1	-1
19			ZNF765	ENSG00000196417	ENST00000507045	ENSE00001779451	53395155	53395193	1	-1	-1
19	53423062	53423304	ZNF765	ENSG00000196417	ENST00000507045	ENSE00003596856	53423062	53423502	3	0	-1
19			ZNF765	ENSG00000196417	ENST00000507045	ENSE00002048388	53425330	53425568	5	-1	-1
19			ZNF765	ENSG00000196417	ENST00000594030	ENSE00003159835	53395173	53395193	1	-1	-1						IPR036051	KRAB_dom_sf	FALSE	FALSE
19	53423062	53423102	ZNF765	ENSG00000196417	ENST00000594030	ENSE00003064021	53423062	53430413	4	1	-1						IPR036051	KRAB_dom_sf	FALSE	FALSE
19			ZNF569	ENSG00000196437	ENST00000316950	ENSE00001373173	37467084	37467444	1	-1	-1				TRUE		IPR036236, IPR036051, IPR013087	Znf_C2H2_sf, KRAB_dom_sf, Znf_C2H2_type	FALSE	FALSE
19			ZNF569	ENSG00000196437	ENST00000316950	ENSE00001364575	37465313	37465473	2	-1	-1				TRUE		IPR036236, IPR036051, IPR013087	Znf_C2H2_sf, KRAB_dom_sf, Znf_C2H2_type	FALSE	FALSE
19	37444907	37444921	ZNF569	ENSG00000196437	ENST00000316950	ENSE00003485929	37444907	37444964	3	-1	0						IPR036236, IPR036051, IPR013087	Znf_C2H2_sf, KRAB_dom_sf, Znf_C2H2_type	FALSE	FALSE
19	37426252	37426378	ZNF569	ENSG00000196437	ENST00000316950	ENSE00003791035	37426252	37426378	4	0	1						IPR036236, IPR036051, IPR013087	Znf_C2H2_sf, KRAB_dom_sf, Znf_C2H2_type	FALSE	FALSE
19	37425868	37425963	ZNF569	ENSG00000196437	ENST00000316950	ENSE00002485117	37425868	37425963	5	1	1		TRUE				IPR036236, IPR036051, IPR013087	Znf_C2H2_sf, KRAB_dom_sf, Znf_C2H2_type	FALSE	FALSE
19	37412597	37414419	ZNF569	ENSG00000196437	ENST00000316950	ENSE00003890725	37411157	37414419	6	1	-1						IPR036236, IPR036051, IPR013087	Znf_C2H2_sf, KRAB_dom_sf, Znf_C2H2_type	FALSE	FALSE
19			ZNF569	ENSG00000196437	ENST00000392149	ENSE00002931834	37467087	37467229	1	-1	-1						IPR036236, IPR036051, IPR013087	Znf_C2H2_sf, KRAB_dom_sf, Znf_C2H2_type	FALSE	FALSE
19	37412597	37414419	ZNF569	ENSG00000196437	ENST00000392149	ENSE00001256376	37411155	37414419	5	1	-1						IPR036236, IPR036051, IPR013087	Znf_C2H2_sf, KRAB_dom_sf, Znf_C2H2_type	FALSE	FALSE
19			ZNF569	ENSG00000196437	ENST00000392150	ENSE00002267433	37444907	37444959	1	-1	-1				TRUE		IPR036236	Znf_C2H2_sf	FALSE	FALSE
19	37412597	37414180	ZNF569	ENSG00000196437	ENST00000392150	ENSE00002262686	37412555	37414419	2	-1	-1						IPR036236	Znf_C2H2_sf	FALSE	FALSE
19			ZNF569	ENSG00000196437	ENST00000448051	ENSE00002782889	37468981	37469270	1	-1	-1				TRUE		IPR036236, IPR036051, IPR013087	Znf_C2H2_sf, KRAB_dom_sf, Znf_C2H2_type	FALSE	FALSE
19			ZNF569	ENSG00000196437	ENST00000448051	ENSE00001667982	37467084	37467290	2	-1	-1				TRUE		IPR036236, IPR036051, IPR013087	Znf_C2H2_sf, KRAB_dom_sf, Znf_C2H2_type	FALSE	FALSE
19			ZNF569	ENSG00000196437	ENST00000448051	ENSE00001714650	37466739	37466804	3	-1	-1				TRUE		IPR036236, IPR036051, IPR013087	Znf_C2H2_sf, KRAB_dom_sf, Znf_C2H2_type	FALSE	FALSE
19	37454834	37454862	ZNF569	ENSG00000196437	ENST00000448051	ENSE00002822907	37454834	37455073	5	-1	2						IPR036236, IPR036051, IPR013087	Znf_C2H2_sf, KRAB_dom_sf, Znf_C2H2_type	FALSE	FALSE
19	37444907	37444964	ZNF569	ENSG00000196437	ENST00000448051	ENSE00003593965	37444907	37444964	6	2	0						IPR036236, IPR036051, IPR013087	Znf_C2H2_sf, KRAB_dom_sf, Znf_C2H2_type	FALSE	FALSE
19	37412597	37414419	ZNF569	ENSG00000196437	ENST00000448051	ENSE00002892378	37411170	37414419	9	1	-1						IPR036236, IPR036051, IPR013087	Znf_C2H2_sf, KRAB_dom_sf, Znf_C2H2_type	FALSE	FALSE
19	37454834	37454862	ZNF569	ENSG00000196437	ENST00000589833	ENSE00002882667	37454834	37455075	1	-1	2						IPR036051	KRAB_dom_sf	FALSE	FALSE
19	37425863	37425963	ZNF569	ENSG00000196437	ENST00000589833	ENSE00002798876	37425629	37425963	4	1	-1						IPR036051	KRAB_dom_sf	FALSE	FALSE
19			ZNF569	ENSG00000196437	ENST00000591710	ENSE00002947933	37467259	37467461	1	-1	-1						IPR036051	KRAB_dom_sf	FALSE	FALSE
19			ZNF799	ENSG00000196466	ENST00000419318	ENSE00001403814	12400324	12400980	1	-1	-1				TRUE		IPR036236	Znf_C2H2_sf	FALSE	FALSE
19	12393297	12393330	ZNF799	ENSG00000196466	ENST00000419318	ENSE00003493515	12393297	12393423	2	-1	1						IPR036236	Znf_C2H2_sf	FALSE	FALSE
19	12392603	12392663	ZNF799	ENSG00000196466	ENST00000419318	ENSE00003680820	12392603	12392663	3	1	2						IPR036236	Znf_C2H2_sf	FALSE	FALSE
19	12390466	12392206	ZNF799	ENSG00000196466	ENST00000419318	ENSE00003663983	12390016	12392206	4	2	-1						IPR036236	Znf_C2H2_sf	FALSE	FALSE
19	12401068	12401070	ZNF799	ENSG00000196466	ENST00000430385	ENSE00001687822	12401068	12401271	1	-1	0						IPR036236, IPR036051, IPR013087	Znf_C2H2_sf, KRAB_dom_sf, Znf_C2H2_type	FALSE	FALSE
19	12393297	12393423	ZNF799	ENSG00000196466	ENST00000430385	ENSE00003586344	12393297	12393423	2	0	1						IPR036236, IPR036051, IPR013087	Znf_C2H2_sf, KRAB_dom_sf, Znf_C2H2_type	FALSE	FALSE
19	9764936	9764950	ZNF846	ENSG00000196605	ENST00000397902	ENSE00003528913	9764936	9765035	2	-1	0
19	9763282	9763408	ZNF846	ENSG00000196605	ENST00000397902	ENSE00003541670	9763282	9763408	3	0	1
19	9762082	9762168	ZNF846	ENSG00000196605	ENST00000397902	ENSE00001530659	9762082	9762168	4	1	1		TRUE
19	9759860	9759942	ZNF846	ENSG00000196605	ENST00000397902	ENSE00001530657	9759860	9759942	5	1	0						IPR036236, IPR036051, IPR013087, IPR003656	Znf_C2H2_sf, KRAB_dom_sf, Znf_C2H2_type, Znf_BED	FALSE	FALSE
19	9757475	9758764	ZNF846	ENSG00000196605	ENST00000397902	ENSE00003553888	9757475	9758764	6	0	0						IPR036236, IPR036051, IPR013087, IPR003656	Znf_C2H2_sf, KRAB_dom_sf, Znf_C2H2_type, Znf_BED	FALSE	FALSE
19			ZNF846	ENSG00000196605	ENST00000586293	ENSE00002736097	9768289	9768305	1	-1	-1						IPR036051	KRAB_dom_sf	FALSE	FALSE
19	9758733	9758764	ZNF846	ENSG00000196605	ENST00000586293	ENSE00003476986	9757475	9758764	5	1	-1						IPR036051	KRAB_dom_sf	FALSE	FALSE
19			ZNF846	ENSG00000196605	ENST00000586814	ENSE00002906964	9785938	9786089	1	-1	-1						IPR036051	KRAB_dom_sf	FALSE	FALSE
19	9758749	9758764	ZNF846	ENSG00000196605	ENST00000586814	ENSE00002832884	9758749	9758764	5	1	2						IPR036051	KRAB_dom_sf	FALSE	FALSE
19			ZNF846	ENSG00000196605	ENST00000588267	ENSE00001530663	9768289	9768734	1	-1	-1						IPR036236	Znf_C2H2_sf	FALSE	FALSE
19			ZNF846	ENSG00000196605	ENST00000588267	ENSE00002788670	9764810	9765035	2	-1	-1				TRUE		IPR036236	Znf_C2H2_sf	FALSE	FALSE
19			ZNF846	ENSG00000196605	ENST00000588267	ENSE00002779171	9763282	9763461	3	-1	-1				TRUE		IPR036236	Znf_C2H2_sf	FALSE	FALSE
19			ZNF846	ENSG00000196605	ENST00000588267	ENSE00003586798	9762082	9762165	4	-1	-1				TRUE		IPR036236	Znf_C2H2_sf	FALSE	FALSE
19	9758059	9758689	ZNF846	ENSG00000196605	ENST00000588267	ENSE00003472360	9758059	9758764	5	-1	1						IPR036236	Znf_C2H2_sf	FALSE	FALSE
19	9752439	9752440	ZNF846	ENSG00000196605	ENST00000588267	ENSE00002816907	9752140	9752440	6	1	-1						IPR036236	Znf_C2H2_sf	FALSE	FALSE
19			ZNF846	ENSG00000196605	ENST00000589412	ENSE00002786519	9785926	9785996	1	-1	-1						IPR036236, IPR036051	Znf_C2H2_sf, KRAB_dom_sf	FALSE	FALSE
19	9762082	9762165	ZNF846	ENSG00000196605	ENST00000589412	ENSE00003677066	9762082	9762165	4	1	1						IPR036236, IPR036051	Znf_C2H2_sf, KRAB_dom_sf	FALSE	FALSE
19	9758547	9758764	ZNF846	ENSG00000196605	ENST00000589412	ENSE00002804242	9758547	9758764	6	0	2						IPR036236, IPR036051	Znf_C2H2_sf, KRAB_dom_sf	FALSE	FALSE
19			ZNF846	ENSG00000196605	ENST00000589453	ENSE00002837755	9768289	9768617	1	-1	-1
19	9758733	9758764	ZNF846	ENSG00000196605	ENST00000589453	ENSE00003506255	9758059	9758764	5	1	-1
19			ZNF846	ENSG00000196605	ENST00000589453	ENSE00002831461	9755517	9755634	6	-1	-1				TRUE
19			ZNF846	ENSG00000196605	ENST00000589453	ENSE00002762173	9752390	9752440	7	-1	-1				TRUE
19			ZNF846	ENSG00000196605	ENST00000589453	ENSE00002857384	9751993	9752054	8	-1	-1
19			ZNF846	ENSG00000196605	ENST00000592587	ENSE00002827858	9792934	9793097	1	-1	-1						IPR036051	KRAB_dom_sf	FALSE	FALSE
19	9759873	9759942	ZNF846	ENSG00000196605	ENST00000592587	ENSE00002859267	9759873	9759942	5	1	2						IPR036051	KRAB_dom_sf	FALSE	FALSE
19			ZNF846	ENSG00000196605	ENST00000592859	ENSE00002751704	9768289	9768732	1	-1	-1						IPR036236	Znf_C2H2_sf	FALSE	FALSE
19	9752439	9752440	ZNF846	ENSG00000196605	ENST00000592859	ENSE00002821730	9752385	9752440	3	1	-1						IPR036236	Znf_C2H2_sf	FALSE	FALSE
19	12163204	12163206	ZNF136	ENSG00000196646	ENST00000343979	ENSE00003850167	12163096	12163206	1	-1	0						IPR036236, IPR036051, IPR013087	Znf_C2H2_sf, KRAB_dom_sf, Znf_C2H2_type	FALSE	FALSE
19	12185785	12185911	ZNF136	ENSG00000196646	ENST00000343979	ENSE00003682745	12185785	12185911	2	0	1						IPR036236, IPR036051, IPR013087	Znf_C2H2_sf, KRAB_dom_sf, Znf_C2H2_type	FALSE	FALSE
19	12186114	12186174	ZNF136	ENSG00000196646	ENST00000343979	ENSE00003588758	12186114	12186174	3	1	2						IPR036236, IPR036051, IPR013087	Znf_C2H2_sf, KRAB_dom_sf, Znf_C2H2_type	FALSE	FALSE
19	12186570	12188001	ZNF136	ENSG00000196646	ENST00000343979	ENSE00001416397	12186570	12189871	4	2	-1						IPR036236, IPR036051, IPR013087	Znf_C2H2_sf, KRAB_dom_sf, Znf_C2H2_type	FALSE	FALSE
19			ZNF136	ENSG00000196646	ENST00000652580	ENSE00003848618	12163070	12163206	1	-1	-1				TRUE		IPR036236	Znf_C2H2_sf	FALSE	FALSE
19			ZNF136	ENSG00000196646	ENST00000652580	ENSE00003846248	12164466	12164874	2	-1	-1				TRUE		IPR036236	Znf_C2H2_sf	FALSE	FALSE
19	12185878	12185911	ZNF136	ENSG00000196646	ENST00000652580	ENSE00003483900	12185785	12185911	3	-1	1						IPR036236	Znf_C2H2_sf	FALSE	FALSE
19	12186570	12188001	ZNF136	ENSG00000196646	ENST00000652580	ENSE00003845396	12186570	12189183	5	2	-1						IPR036236	Znf_C2H2_sf	FALSE	FALSE
19			HSH2D	ENSG00000196684	ENST00000586872	ENSE00002892503	16143685	16143774	1	-1	-1				TRUE		IPR036860, IPR035047, IPR000980	SH2_dom_sf, HSH2D, SH2	FALSE	FALSE
19	16148751	16148875	HSH2D	ENSG00000196684	ENST00000586872	ENSE00003476265	16148724	16148875	2	-1	2						IPR036860, IPR035047	SH2_dom_sf, HSH2D	FALSE	FALSE
19	16152552	16152645	HSH2D	ENSG00000196684	ENST00000586872	ENSE00003501461	16152552	16153208	3	2	-1
19			HSH2D	ENSG00000196684	ENST00000586872	ENSE00002825377	16154399	16154863	4	-1	-1
19			HSH2D	ENSG00000196684	ENST00000593031	ENSE00002939774	16143736	16143774	1	-1	-1				TRUE		IPR036860, IPR035047	SH2_dom_sf, HSH2D	FALSE	FALSE
19	16148751	16148800	HSH2D	ENSG00000196684	ENST00000593031	ENSE00002748362	16148724	16148800	2	-1	2						IPR036860, IPR035047	SH2_dom_sf, HSH2D	FALSE	FALSE
19	16152552	16152641	HSH2D	ENSG00000196684	ENST00000593031	ENSE00003575154	16152552	16152641	3	2	2			TRUE			IPR036860, IPR035047	SH2_dom_sf, HSH2D	FALSE	FALSE
19	16153043	16153208	HSH2D	ENSG00000196684	ENST00000593031	ENSE00003473849	16153043	16153208	4	2	0						IPR036860, IPR035047	SH2_dom_sf, HSH2D	FALSE	FALSE
19	16154399	16154491	HSH2D	ENSG00000196684	ENST00000593031	ENSE00003475979	16154399	16154491	5	0	0	TRUE					IPR036860, IPR035047	SH2_dom_sf, HSH2D	FALSE	FALSE
19	16157210	16157329	HSH2D	ENSG00000196684	ENST00000593031	ENSE00002889449	16157210	16157329	6	0	0						IPR036860, IPR035047	SH2_dom_sf, HSH2D	FALSE	FALSE
19			HSH2D	ENSG00000196684	ENST00000613195	ENSE00003712895	16143715	16143774	1	-1	-1
19	16153032	16153074	HSH2D	ENSG00000196684	ENST00000613195	ENSE00003725835	16153032	16153208	4	2	-1
19			HSH2D	ENSG00000196684	ENST00000613195	ENSE00002964868	16154402	16154491	5	-1	-1				TRUE
19			HSH2D	ENSG00000196684	ENST00000613195	ENSE00003714367	16157210	16158148	6	-1	-1
19	16157210	16157794	HSH2D	ENSG00000196684	ENST00000613986	ENSE00003711661	16157210	16158575	6	0	-1						IPR036860, IPR035047	SH2_dom_sf, HSH2D	FALSE	FALSE
19			HSH2D	ENSG00000196684	ENST00000616070	ENSE00003729030	16143691	16143774	1	-1	-1
19	16151447	16151531	HSH2D	ENSG00000196684	ENST00000616070	ENSE00003724638	16151447	16151578	3	2	-1
19			HSH2D	ENSG00000196684	ENST00000616070	ENSE00003555745	16152552	16153208	4	-1	-1				TRUE
19			HSH2D	ENSG00000196684	ENST00000616070	ENSE00003464288	16154399	16154491	5	-1	-1				TRUE
19			HSH2D	ENSG00000196684	ENST00000616070	ENSE00003738699	16157210	16158564	6	-1	-1
19			HSH2D	ENSG00000196684	ENST00000616645	ENSE00003751931	16134028	16134235	1	-1	-1				TRUE		IPR036860, IPR035047	SH2_dom_sf, HSH2D	FALSE	FALSE
19			HSH2D	ENSG00000196684	ENST00000616645	ENSE00002237700	16141941	16142093	2	-1	-1				TRUE		IPR036860, IPR035047	SH2_dom_sf, HSH2D	FALSE	FALSE
19			HSH2D	ENSG00000196684	ENST00000616645	ENSE00003750408	16143632	16143774	3	-1	-1						IPR036860, IPR035047	SH2_dom_sf, HSH2D	FALSE	FALSE
19	16157210	16157794	HSH2D	ENSG00000196684	ENST00000616645	ENSE00003723935	16157210	16158570	8	0	-1						IPR036860, IPR035047	SH2_dom_sf, HSH2D	FALSE	FALSE
19	21142184	21142186	ZNF431	ENSG00000196705	ENST00000311048	ENSE00003141770	21142040	21142186	1	-1	0						IPR036236, IPR036051, IPR013087	Znf_C2H2_sf, KRAB_dom_sf, Znf_C2H2_type	FALSE	FALSE
19	21143551	21143643	ZNF431	ENSG00000196705	ENST00000311048	ENSE00001703971	21143551	21143643	2	0	0	TRUE					IPR036051	KRAB_dom_sf	FALSE	FALSE
19	21166335	21166461	ZNF431	ENSG00000196705	ENST00000311048	ENSE00001730504	21166335	21166461	3	0	1						IPR036051	KRAB_dom_sf	FALSE	FALSE
19	21167571	21167666	ZNF431	ENSG00000196705	ENST00000311048	ENSE00001769618	21167571	21167666	4	1	1		TRUE				IPR036051	KRAB_dom_sf	FALSE	FALSE
19	21182623	21184034	ZNF431	ENSG00000196705	ENST00000311048	ENSE00001333108	21182623	21196053	5	1	-1						IPR036236, IPR036051, IPR013087	Znf_C2H2_sf, KRAB_dom_sf, Znf_C2H2_type	FALSE	FALSE
19	21142184	21142186	ZNF431	ENSG00000196705	ENST00000598331	ENSE00003055069	21142077	21142186	1	-1	0						IPR036236, IPR036051, IPR013087	Znf_C2H2_sf, KRAB_dom_sf, Znf_C2H2_type	FALSE	FALSE
19	21151079	21151198	ZNF431	ENSG00000196705	ENST00000598331	ENSE00003096626	21151079	21151198	3	0	0						IPR036236, IPR036051, IPR013087	Znf_C2H2_sf, KRAB_dom_sf, Znf_C2H2_type	FALSE	FALSE
19	21182623	21183158	ZNF431	ENSG00000196705	ENST00000598331	ENSE00003179132	21182623	21183158	6	1	0						IPR036236, IPR036051, IPR013087	Znf_C2H2_sf, KRAB_dom_sf, Znf_C2H2_type	FALSE	FALSE
19	21142184	21142186	ZNF431	ENSG00000196705	ENST00000599296	ENSE00003212793	21142035	21142186	1	-1	0						IPR036051	KRAB_dom_sf	FALSE	FALSE
19	21169803	21169852	ZNF431	ENSG00000196705	ENST00000599296	ENSE00003121431	21169803	21169882	5	1	-1						IPR036051	KRAB_dom_sf	FALSE	FALSE
19			ZNF431	ENSG00000196705	ENST00000599296	ENSE00003071068	21182623	21182660	6	-1	-1						IPR036051	KRAB_dom_sf	FALSE	FALSE
19	21142184	21142186	ZNF431	ENSG00000196705	ENST00000600692	ENSE00003033721	21142024	21142186	1	-1	0						IPR036051	KRAB_dom_sf	FALSE	FALSE
19	21175453	21175474	ZNF431	ENSG00000196705	ENST00000600692	ENSE00003095002	21175453	21175474	5	1	2						IPR036051	KRAB_dom_sf	FALSE	FALSE
19	21182623	21182716	ZNF431	ENSG00000196705	ENST00000600692	ENSE00002990621	21182623	21184092	6	2	-1						IPR036051	KRAB_dom_sf	FALSE	FALSE
19			ZNF418	ENSG00000196724	ENST00000396147	ENSE00001432987	57935161	57935402	1	-1	-1				TRUE		IPR036236, IPR036051, IPR013087	Znf_C2H2_sf, KRAB_dom_sf, Znf_C2H2_type	FALSE	FALSE
19	57933817	57933822	ZNF418	ENSG00000196724	ENST00000396147	ENSE00003511624	57933817	57933902	2	-1	0						IPR036236, IPR036051, IPR013087	Znf_C2H2_sf, KRAB_dom_sf, Znf_C2H2_type	FALSE	FALSE
19	57930428	57930554	ZNF418	ENSG00000196724	ENST00000396147	ENSE00002503815	57930428	57930554	3	0	1						IPR036236, IPR036051, IPR013087	Znf_C2H2_sf, KRAB_dom_sf, Znf_C2H2_type	FALSE	FALSE
19	57926150	57928047	ZNF418	ENSG00000196724	ENST00000396147	ENSE00001524053	57925623	57928047	4	1	-1						IPR036236, IPR036051, IPR013087	Znf_C2H2_sf, KRAB_dom_sf, Znf_C2H2_type	FALSE	FALSE
19			ZNF418	ENSG00000196724	ENST00000396147	ENSE00003903476	57921882	57922629	6	-1	-1						IPR036236, IPR036051, IPR013087	Znf_C2H2_sf, KRAB_dom_sf, Znf_C2H2_type	FALSE	FALSE
19			ZNF418	ENSG00000196724	ENST00000425570	ENSE00002314149	57935161	57935387	1	-1	-1				TRUE		IPR036236, IPR036051, IPR013087	Znf_C2H2_sf, KRAB_dom_sf, Znf_C2H2_type	FALSE	FALSE
19			ZNF418	ENSG00000196724	ENST00000425570	ENSE00003464360	57933817	57933902	2	-1	-1				TRUE		IPR036236, IPR036051, IPR013087	Znf_C2H2_sf, KRAB_dom_sf, Znf_C2H2_type	FALSE	FALSE
19	57932430	57932495	ZNF418	ENSG00000196724	ENST00000425570	ENSE00002256974	57932430	57932646	3	-1	0						IPR036236, IPR036051, IPR013087	Znf_C2H2_sf, KRAB_dom_sf, Znf_C2H2_type	FALSE	FALSE
19	57930428	57930557	ZNF418	ENSG00000196724	ENST00000425570	ENSE00002502132	57930428	57930557	4	0	1						IPR036236, IPR036051, IPR013087	Znf_C2H2_sf, KRAB_dom_sf, Znf_C2H2_type	FALSE	FALSE
19			ZNF418	ENSG00000196724	ENST00000425570	ENSE00003181308	57922266	57922629	7	-1	-1						IPR036236, IPR036051, IPR013087	Znf_C2H2_sf, KRAB_dom_sf, Znf_C2H2_type	FALSE	FALSE
19			ZNF418	ENSG00000196724	ENST00000593296	ENSE00003193995	57934054	57934237	1	-1	-1						IPR036051	KRAB_dom_sf	FALSE	FALSE
19	57927905	57928047	ZNF418	ENSG00000196724	ENST00000593296	ENSE00003099687	57927905	57928047	4	1	0						IPR036051	KRAB_dom_sf	FALSE	FALSE
19			ZNF418	ENSG00000196724	ENST00000595569	ENSE00003116964	57935335	57935380	1	-1	-1						IPR036051	KRAB_dom_sf	FALSE	FALSE
19			ZNF418	ENSG00000196724	ENST00000595569	ENSE00003166304	57935080	57935135	2	-1	-1						IPR036051	KRAB_dom_sf	FALSE	FALSE
19	57930428	57930512	ZNF418	ENSG00000196724	ENST00000595569	ENSE00003185518	57930428	57930512	5	0	1						IPR036051	KRAB_dom_sf	FALSE	FALSE
19	57927978	57928047	ZNF418	ENSG00000196724	ENST00000595569	ENSE00002982978	57927978	57928047	6	1	2						IPR036051	KRAB_dom_sf	FALSE	FALSE
19	57933817	57933822	ZNF418	ENSG00000196724	ENST00000595830	ENSE00003040118	57933817	57933963	1	-1	0						IPR036236, IPR036051, IPR013087	Znf_C2H2_sf, KRAB_dom_sf, Znf_C2H2_type	FALSE	FALSE
19			ZNF418	ENSG00000196724	ENST00000595830	ENSE00003476772	57923192	57923289	4	-1	-1						IPR036236, IPR036051, IPR013087	Znf_C2H2_sf, KRAB_dom_sf, Znf_C2H2_type	FALSE	FALSE
19			ZNF418	ENSG00000196724	ENST00000595830	ENSE00001524051	57921884	57922629	5	-1	-1						IPR036236, IPR036051, IPR013087	Znf_C2H2_sf, KRAB_dom_sf, Znf_C2H2_type	FALSE	FALSE
19			ZNF418	ENSG00000196724	ENST00000599852	ENSE00003134817	57935161	57935383	1	-1	-1				TRUE		IPR036236	Znf_C2H2_sf	FALSE	FALSE
19	57926150	57927925	ZNF418	ENSG00000196724	ENST00000599852	ENSE00003134050	57925770	57928047	2	-1	-1						IPR036236	Znf_C2H2_sf	FALSE	FALSE
19			ZNF418	ENSG00000196724	ENST00000600989	ENSE00003039208	57935161	57935176	1	-1	-1						IPR036051	KRAB_dom_sf	FALSE	FALSE
19	57927977	57928047	ZNF418	ENSG00000196724	ENST00000600989	ENSE00003190861	57927977	57928047	4	1	0						IPR036051	KRAB_dom_sf	FALSE	FALSE
19	57923192	57923289	ZNF418	ENSG00000196724	ENST00000600989	ENSE00003617007	57923192	57923289	5	0	2						IPR036051	KRAB_dom_sf	FALSE	FALSE
19	57922545	57922629	ZNF418	ENSG00000196724	ENST00000600989	ENSE00003217253	57922431	57922629	6	2	-1						IPR036051	KRAB_dom_sf	FALSE	FALSE
19			ZNF418	ENSG00000196724	ENST00000601593	ENSE00003100242	57935335	57935393	1	-1	-1				TRUE		IPR036051	KRAB_dom_sf	FALSE	FALSE
19			ZNF418	ENSG00000196724	ENST00000601593	ENSE00003001327	57935031	57935135	2	-1	-1						IPR036051	KRAB_dom_sf	FALSE	FALSE
19	57927888	57928047	ZNF418	ENSG00000196724	ENST00000601593	ENSE00003034536	57927888	57928047	5	1	2						IPR036051	KRAB_dom_sf	FALSE	FALSE
19	57933817	57933822	ZNF418	ENSG00000196724	ENST00000616958	ENSE00003737807	57933817	57933905	1	-1	0						IPR036236, IPR036051, IPR013087	Znf_C2H2_sf, KRAB_dom_sf, Znf_C2H2_type	FALSE	FALSE
19	57926150	57928047	ZNF418	ENSG00000196724	ENST00000616958	ENSE00003748964	57926052	57928047	3	1	-1						IPR036236, IPR036051, IPR013087	Znf_C2H2_sf, KRAB_dom_sf, Znf_C2H2_type	FALSE	FALSE
19	11925211	11925273	ZNF700	ENSG00000196757	ENST00000254321	ENSE00003848096	11925107	11925273	1	-1	0						IPR036236, IPR036051, IPR013087	Znf_C2H2_sf, KRAB_dom_sf, Znf_C2H2_type	FALSE	FALSE
19	11947181	11947307	ZNF700	ENSG00000196757	ENST00000254321	ENSE00001670858	11947181	11947307	2	0	1						IPR036236, IPR036051, IPR013087	Znf_C2H2_sf, KRAB_dom_sf, Znf_C2H2_type	FALSE	FALSE
19	11947514	11947574	ZNF700	ENSG00000196757	ENST00000254321	ENSE00002820298	11947514	11947574	3	1	2						IPR036236, IPR036051, IPR013087	Znf_C2H2_sf, KRAB_dom_sf, Znf_C2H2_type	FALSE	FALSE
19	11948276	11950253	ZNF700	ENSG00000196757	ENST00000254321	ENSE00001813248	11948276	11950763	4	2	-1						IPR036236, IPR036051, IPR013087	Znf_C2H2_sf, KRAB_dom_sf, Znf_C2H2_type	FALSE	FALSE
19	11947172	11947307	ZNF700	ENSG00000196757	ENST00000482090	ENSE00001848802	11946754	11947307	1	-1	1						IPR036236, IPR036051, IPR013087	Znf_C2H2_sf, KRAB_dom_sf, Znf_C2H2_type	FALSE	FALSE
19	11948276	11950253	ZNF700	ENSG00000196757	ENST00000482090	ENSE00001812087	11948276	11950773	3	2	-1						IPR036236, IPR036051, IPR013087	Znf_C2H2_sf, KRAB_dom_sf, Znf_C2H2_type	FALSE	FALSE
19	11925211	11925273	ZNF700	ENSG00000196757	ENST00000622593	ENSE00003618807	11925068	11925273	1	-1	0						IPR036236, IPR036051, IPR013087	Znf_C2H2_sf, KRAB_dom_sf, Znf_C2H2_type	FALSE	FALSE
19	11947172	11947307	ZNF700	ENSG00000196757	ENST00000622593	ENSE00002203995	11947172	11947307	2	0	1						IPR036236, IPR036051, IPR013087	Znf_C2H2_sf, KRAB_dom_sf, Znf_C2H2_type	FALSE	FALSE
19	12551330	12551332	AC008758.1	ENSG00000196826	ENST00000428311	ENSE00001686219	12551330	12551474	1	-1	0						IPR036236, IPR036051, IPR013087	Znf_C2H2_sf, KRAB_dom_sf, Znf_C2H2_type	FALSE	FALSE
19	12466724	12466850	AC008758.1	ENSG00000196826	ENST00000428311	ENSE00003672686	12466724	12466850	2	0	1						IPR036236, IPR036051, IPR013087	Znf_C2H2_sf, KRAB_dom_sf, Znf_C2H2_type	FALSE	FALSE
19	12466462	12466519	AC008758.1	ENSG00000196826	ENST00000428311	ENSE00003623559	12466462	12466519	3	1	2						IPR036236, IPR036051, IPR013087	Znf_C2H2_sf, KRAB_dom_sf, Znf_C2H2_type	FALSE	FALSE
19	12463996	12465733	AC008758.1	ENSG00000196826	ENST00000428311	ENSE00001529913	12461559	12465733	4	2	-1						IPR036236, IPR036051, IPR013087	Znf_C2H2_sf, KRAB_dom_sf, Znf_C2H2_type	FALSE	FALSE
19	56539019	56539226	ZFP28	ENSG00000196867	ENST00000301318	ENSE00000728674	56538948	56539226	1	-1	1						IPR036236, IPR036051, IPR013087	Znf_C2H2_sf, KRAB_dom_sf, Znf_C2H2_type	FALSE	FALSE
19	56539625	56539716	ZFP28	ENSG00000196867	ENST00000301318	ENSE00003481962	56539625	56539716	2	1	0						IPR036236, IPR036051, IPR013087	Znf_C2H2_sf, KRAB_dom_sf, Znf_C2H2_type	FALSE	FALSE
19	56547508	56547634	ZFP28	ENSG00000196867	ENST00000301318	ENSE00002497133	56547508	56547634	3	0	1						IPR036236, IPR036051, IPR013087	Znf_C2H2_sf, KRAB_dom_sf, Znf_C2H2_type	FALSE	FALSE
19	56547807	56547902	ZFP28	ENSG00000196867	ENST00000301318	ENSE00000728686	56547807	56547902	4	1	1		TRUE				IPR036236, IPR036051, IPR013087	Znf_C2H2_sf, KRAB_dom_sf, Znf_C2H2_type	FALSE	FALSE
19	56548958	56549121	ZFP28	ENSG00000196867	ENST00000301318	ENSE00000728690	56548958	56549121	5	1	0						IPR036236, IPR036051, IPR013087	Znf_C2H2_sf, KRAB_dom_sf, Znf_C2H2_type	FALSE	FALSE
19	56550067	56550181	ZFP28	ENSG00000196867	ENST00000301318	ENSE00000728695	56550067	56550181	6	0	1						IPR036236, IPR036051, IPR013087	Znf_C2H2_sf, KRAB_dom_sf, Znf_C2H2_type	FALSE	FALSE
19	56550510	56550605	ZFP28	ENSG00000196867	ENST00000301318	ENSE00000728701	56550510	56550605	7	1	1		TRUE				IPR036236, IPR036051, IPR013087	Znf_C2H2_sf, KRAB_dom_sf, Znf_C2H2_type	FALSE	FALSE
19	56553684	56555392	ZFP28	ENSG00000196867	ENST00000301318	ENSE00001290596	56553684	56556808	8	1	-1						IPR036236, IPR036051, IPR013087	Znf_C2H2_sf, KRAB_dom_sf, Znf_C2H2_type	FALSE	FALSE
19	56539130	56539226	ZFP28	ENSG00000196867	ENST00000589836	ENSE00002789209	56539130	56539226	1	0	1
19	56548378	56548406	ZFP28	ENSG00000196867	ENST00000589836	ENSE00002828305	56548378	56548478	5	1	-1
19			ZFP28	ENSG00000196867	ENST00000589836	ENSE00002868641	56548958	56548977	6	-1	-1
19	56539019	56539226	ZFP28	ENSG00000196867	ENST00000591844	ENSE00002763427	56538953	56539226	1	-1	1						IPR036051	KRAB_dom_sf	FALSE	FALSE
19	56550510	56550757	ZFP28	ENSG00000196867	ENST00000591844	ENSE00002919575	56550510	56553116	7	1	-1						IPR036051	KRAB_dom_sf	FALSE	FALSE
19	49767134	49767200	AP2A1	ENSG00000196961	ENST00000354293	ENSE00001260851	49767001	49767200	1	-1	1						IPR017104, IPR016024, IPR013041, IPR012295, IPR011989, IPR009028, IPR008152, IPR003164	AP2_complex_asu, ARM-type_fold, Clathrin_app_Ig-like_sf, TBP_dom_sf, ARM-like, Coatomer/calthrin_app_sub_C, Clathrin_a/b/g-adaptin_app_Ig, Clathrin_a-adaptin_app_sub_C	FALSE	FALSE
19	49781757	49781825	AP2A1	ENSG00000196961	ENST00000354293	ENSE00003652682	49781757	49781825	2	1	1		TRUE				IPR017104, IPR016024, IPR013041, IPR012295, IPR011989, IPR009028, IPR008152, IPR003164	AP2_complex_asu, ARM-type_fold, Clathrin_app_Ig-like_sf, TBP_dom_sf, ARM-like, Coatomer/calthrin_app_sub_C, Clathrin_a/b/g-adaptin_app_Ig, Clathrin_a-adaptin_app_sub_C	FALSE	FALSE
19	49781947	49782089	AP2A1	ENSG00000196961	ENST00000354293	ENSE00003523785	49781947	49782089	3	1	0						IPR017104, IPR016024, IPR013041, IPR012295, IPR011989, IPR009028, IPR008152, IPR003164	AP2_complex_asu, ARM-type_fold, Clathrin_app_Ig-like_sf, TBP_dom_sf, ARM-like, Coatomer/calthrin_app_sub_C, Clathrin_a/b/g-adaptin_app_Ig, Clathrin_a-adaptin_app_sub_C	FALSE	FALSE
19	49782531	49782724	AP2A1	ENSG00000196961	ENST00000354293	ENSE00003686856	49782531	49782724	4	0	2						IPR017104, IPR016024, IPR013041, IPR012295, IPR011989, IPR009028, IPR008152, IPR003164	AP2_complex_asu, ARM-type_fold, Clathrin_app_Ig-like_sf, TBP_dom_sf, ARM-like, Coatomer/calthrin_app_sub_C, Clathrin_a/b/g-adaptin_app_Ig, Clathrin_a-adaptin_app_sub_C	FALSE	FALSE
19	49791935	49792064	AP2A1	ENSG00000196961	ENST00000354293	ENSE00003609661	49791935	49792064	5	2	0						IPR017104, IPR016024, IPR013041, IPR012295, IPR011989, IPR009028, IPR008152, IPR003164	AP2_complex_asu, ARM-type_fold, Clathrin_app_Ig-like_sf, TBP_dom_sf, ARM-like, Coatomer/calthrin_app_sub_C, Clathrin_a/b/g-adaptin_app_Ig, Clathrin_a-adaptin_app_sub_C	FALSE	FALSE
19	49792991	49793092	AP2A1	ENSG00000196961	ENST00000354293	ENSE00003487325	49792991	49793092	6	0	0	TRUE					IPR017104, IPR016024, IPR013041, IPR012295, IPR011989, IPR009028, IPR008152, IPR003164	AP2_complex_asu, ARM-type_fold, Clathrin_app_Ig-like_sf, TBP_dom_sf, ARM-like, Coatomer/calthrin_app_sub_C, Clathrin_a/b/g-adaptin_app_Ig, Clathrin_a-adaptin_app_sub_C	FALSE	FALSE
19	49795630	49795738	AP2A1	ENSG00000196961	ENST00000354293	ENSE00003499691	49795630	49795738	7	0	1						IPR017104, IPR016024, IPR013041, IPR012295, IPR011989, IPR009028, IPR008152, IPR003164	AP2_complex_asu, ARM-type_fold, Clathrin_app_Ig-like_sf, TBP_dom_sf, ARM-like, Coatomer/calthrin_app_sub_C, Clathrin_a/b/g-adaptin_app_Ig, Clathrin_a-adaptin_app_sub_C	FALSE	FALSE
19	49798802	49798952	AP2A1	ENSG00000196961	ENST00000354293	ENSE00003547768	49798802	49798952	8	1	2						IPR017104, IPR016024, IPR013041, IPR012295, IPR011989, IPR009028, IPR008152, IPR003164	AP2_complex_asu, ARM-type_fold, Clathrin_app_Ig-like_sf, TBP_dom_sf, ARM-like, Coatomer/calthrin_app_sub_C, Clathrin_a/b/g-adaptin_app_Ig, Clathrin_a-adaptin_app_sub_C	FALSE	FALSE
19	49799327	49799495	AP2A1	ENSG00000196961	ENST00000354293	ENSE00003671083	49799327	49799495	9	2	0						IPR017104, IPR016024, IPR013041, IPR012295, IPR011989, IPR009028, IPR008152, IPR003164	AP2_complex_asu, ARM-type_fold, Clathrin_app_Ig-like_sf, TBP_dom_sf, ARM-like, Coatomer/calthrin_app_sub_C, Clathrin_a/b/g-adaptin_app_Ig, Clathrin_a-adaptin_app_sub_C	FALSE	FALSE
19	49799629	49799766	AP2A1	ENSG00000196961	ENST00000354293	ENSE00003644493	49799629	49799766	10	0	0	TRUE					IPR017104, IPR016024, IPR013041, IPR012295, IPR011989, IPR009028, IPR008152, IPR003164	AP2_complex_asu, ARM-type_fold, Clathrin_app_Ig-like_sf, TBP_dom_sf, ARM-like, Coatomer/calthrin_app_sub_C, Clathrin_a/b/g-adaptin_app_Ig, Clathrin_a-adaptin_app_sub_C	FALSE	FALSE
19	49799968	49800150	AP2A1	ENSG00000196961	ENST00000354293	ENSE00001626943	49799968	49800150	11	0	0	TRUE					IPR017104, IPR016024, IPR013041, IPR012295, IPR011989, IPR009028, IPR008152, IPR003164	AP2_complex_asu, ARM-type_fold, Clathrin_app_Ig-like_sf, TBP_dom_sf, ARM-like, Coatomer/calthrin_app_sub_C, Clathrin_a/b/g-adaptin_app_Ig, Clathrin_a-adaptin_app_sub_C	FALSE	FALSE
19	49800961	49801058	AP2A1	ENSG00000196961	ENST00000354293	ENSE00001789865	49800961	49801058	12	0	2						IPR017104, IPR016024, IPR013041, IPR012295, IPR011989, IPR009028, IPR008152, IPR003164	AP2_complex_asu, ARM-type_fold, Clathrin_app_Ig-like_sf, TBP_dom_sf, ARM-like, Coatomer/calthrin_app_sub_C, Clathrin_a/b/g-adaptin_app_Ig, Clathrin_a-adaptin_app_sub_C	FALSE	FALSE
19	49801390	49801621	AP2A1	ENSG00000196961	ENST00000354293	ENSE00003467005	49801390	49801621	13	2	0						IPR017104, IPR016024, IPR013041, IPR012295, IPR011989, IPR009028, IPR008152, IPR003164	AP2_complex_asu, ARM-type_fold, Clathrin_app_Ig-like_sf, TBP_dom_sf, ARM-like, Coatomer/calthrin_app_sub_C, Clathrin_a/b/g-adaptin_app_Ig, Clathrin_a-adaptin_app_sub_C	FALSE	FALSE
19	49801722	49801889	AP2A1	ENSG00000196961	ENST00000354293	ENSE00003629055	49801722	49801889	14	0	0	TRUE					IPR017104, IPR016024, IPR013041, IPR012295, IPR011989, IPR009028, IPR008152, IPR003164	AP2_complex_asu, ARM-type_fold, Clathrin_app_Ig-like_sf, TBP_dom_sf, ARM-like, Coatomer/calthrin_app_sub_C, Clathrin_a/b/g-adaptin_app_Ig, Clathrin_a-adaptin_app_sub_C	FALSE	FALSE
19	49801981	49802141	AP2A1	ENSG00000196961	ENST00000354293	ENSE00003585120	49801981	49802141	15	0	2						IPR017104, IPR016024, IPR013041, IPR012295, IPR011989, IPR009028, IPR008152, IPR003164	AP2_complex_asu, ARM-type_fold, Clathrin_app_Ig-like_sf, TBP_dom_sf, ARM-like, Coatomer/calthrin_app_sub_C, Clathrin_a/b/g-adaptin_app_Ig, Clathrin_a-adaptin_app_sub_C	FALSE	FALSE
19	49802949	49803005	AP2A1	ENSG00000196961	ENST00000354293	ENSE00003543409	49802949	49803005	16	2	2			TRUE			IPR017104, IPR016024, IPR013041, IPR012295, IPR011989, IPR009028, IPR008152, IPR003164	AP2_complex_asu, ARM-type_fold, Clathrin_app_Ig-like_sf, TBP_dom_sf, ARM-like, Coatomer/calthrin_app_sub_C, Clathrin_a/b/g-adaptin_app_Ig, Clathrin_a-adaptin_app_sub_C	FALSE	FALSE
19	49803107	49803189	AP2A1	ENSG00000196961	ENST00000354293	ENSE00003506877	49803107	49803189	17	2	1						IPR017104, IPR016024, IPR013041, IPR012295, IPR011989, IPR009028, IPR008152, IPR003164	AP2_complex_asu, ARM-type_fold, Clathrin_app_Ig-like_sf, TBP_dom_sf, ARM-like, Coatomer/calthrin_app_sub_C, Clathrin_a/b/g-adaptin_app_Ig, Clathrin_a-adaptin_app_sub_C	FALSE	FALSE
19	49803287	49803376	AP2A1	ENSG00000196961	ENST00000354293	ENSE00003602101	49803287	49803376	18	1	1		TRUE				IPR017104, IPR016024, IPR013041, IPR012295, IPR011989, IPR009028, IPR008152, IPR003164	AP2_complex_asu, ARM-type_fold, Clathrin_app_Ig-like_sf, TBP_dom_sf, ARM-like, Coatomer/calthrin_app_sub_C, Clathrin_a/b/g-adaptin_app_Ig, Clathrin_a-adaptin_app_sub_C	FALSE	FALSE
19	49805453	49805576	AP2A1	ENSG00000196961	ENST00000354293	ENSE00003668265	49805453	49805576	19	1	2						IPR017104, IPR016024, IPR013041, IPR012295, IPR011989, IPR009028, IPR008152, IPR003164	AP2_complex_asu, ARM-type_fold, Clathrin_app_Ig-like_sf, TBP_dom_sf, ARM-like, Coatomer/calthrin_app_sub_C, Clathrin_a/b/g-adaptin_app_Ig, Clathrin_a-adaptin_app_sub_C	FALSE	FALSE
19	49805661	49805777	AP2A1	ENSG00000196961	ENST00000354293	ENSE00003542012	49805661	49805777	20	2	2			TRUE			IPR017104, IPR016024, IPR013041, IPR012295, IPR011989, IPR009028, IPR008152, IPR003164	AP2_complex_asu, ARM-type_fold, Clathrin_app_Ig-like_sf, TBP_dom_sf, ARM-like, Coatomer/calthrin_app_sub_C, Clathrin_a/b/g-adaptin_app_Ig, Clathrin_a-adaptin_app_sub_C	FALSE	FALSE
19	49805872	49805941	AP2A1	ENSG00000196961	ENST00000354293	ENSE00003534226	49805872	49805941	21	2	0						IPR017104, IPR016024, IPR013041, IPR012295, IPR011989, IPR009028, IPR008152, IPR003164	AP2_complex_asu, ARM-type_fold, Clathrin_app_Ig-like_sf, TBP_dom_sf, ARM-like, Coatomer/calthrin_app_sub_C, Clathrin_a/b/g-adaptin_app_Ig, Clathrin_a-adaptin_app_sub_C	FALSE	FALSE
19	49806119	49806253	AP2A1	ENSG00000196961	ENST00000354293	ENSE00003558762	49806119	49806253	22	0	0	TRUE					IPR017104, IPR016024, IPR013041, IPR012295, IPR011989, IPR009028, IPR008152, IPR003164	AP2_complex_asu, ARM-type_fold, Clathrin_app_Ig-like_sf, TBP_dom_sf, ARM-like, Coatomer/calthrin_app_sub_C, Clathrin_a/b/g-adaptin_app_Ig, Clathrin_a-adaptin_app_sub_C	FALSE	FALSE
19	49806681	49806758	AP2A1	ENSG00000196961	ENST00000354293	ENSE00002319301	49806681	49807114	23	0	-1						IPR017104, IPR016024, IPR013041, IPR012295, IPR011989, IPR009028, IPR008152, IPR003164	AP2_complex_asu, ARM-type_fold, Clathrin_app_Ig-like_sf, TBP_dom_sf, ARM-like, Coatomer/calthrin_app_sub_C, Clathrin_a/b/g-adaptin_app_Ig, Clathrin_a-adaptin_app_sub_C	FALSE	FALSE
19	49767134	49767200	AP2A1	ENSG00000196961	ENST00000359032	ENSE00003170544	49767134	49767200	1	0	1						IPR017104, IPR016024, IPR013041, IPR012295, IPR011989, IPR009028, IPR008152, IPR003164	AP2_complex_asu, ARM-type_fold, Clathrin_app_Ig-like_sf, TBP_dom_sf, ARM-like, Coatomer/calthrin_app_sub_C, Clathrin_a/b/g-adaptin_app_Ig, Clathrin_a-adaptin_app_sub_C	FALSE	FALSE
19	49802534	49802599	AP2A1	ENSG00000196961	ENST00000359032	ENSE00000720759	49802534	49802599	16	2	2						IPR017104, IPR016024, IPR013041, IPR012295, IPR011989, IPR009028, IPR008152, IPR003164	AP2_complex_asu, ARM-type_fold, Clathrin_app_Ig-like_sf, TBP_dom_sf, ARM-like, Coatomer/calthrin_app_sub_C, Clathrin_a/b/g-adaptin_app_Ig, Clathrin_a-adaptin_app_sub_C	FALSE	FALSE
19	49806681	49806758	AP2A1	ENSG00000196961	ENST00000359032	ENSE00003125664	49806681	49807110	24	0	-1						IPR017104, IPR016024, IPR013041, IPR012295, IPR011989, IPR009028, IPR008152, IPR003164	AP2_complex_asu, ARM-type_fold, Clathrin_app_Ig-like_sf, TBP_dom_sf, ARM-like, Coatomer/calthrin_app_sub_C, Clathrin_a/b/g-adaptin_app_Ig, Clathrin_a-adaptin_app_sub_C	FALSE	FALSE
19			ZNF585A	ENSG00000196967	ENST00000292841	ENSE00000000352	37172627	37172695	1	-1	-1				TRUE		IPR036236, IPR036051, IPR013087	Znf_C2H2_sf, KRAB_dom_sf, Znf_C2H2_type	FALSE	FALSE
19	37169839	37169910	ZNF585A	ENSG00000196967	ENST00000292841	ENSE00003689678	37169839	37170054	2	-1	0
19	37156229	37156355	ZNF585A	ENSG00000196967	ENST00000292841	ENSE00003540534	37156229	37156355	3	0	1
19	37155865	37155957	ZNF585A	ENSG00000196967	ENST00000292841	ENSE00003683517	37155865	37155957	4	1	1		TRUE
19	37151589	37153606	ZNF585A	ENSG00000196967	ENST00000292841	ENSE00001298137	37145540	37153606	5	1	-1						IPR036236, IPR036051, IPR013087	Znf_C2H2_sf, KRAB_dom_sf, Znf_C2H2_type	FALSE	FALSE
19			ZNF585A	ENSG00000196967	ENST00000356958	ENSE00002938810	37172627	37172741	1	-1	-1				TRUE		IPR036236, IPR013087	Znf_C2H2_sf, Znf_C2H2_type	FALSE	FALSE
19			ZNF585A	ENSG00000196967	ENST00000356958	ENSE00003579675	37169839	37170054	2	-1	-1				TRUE		IPR036236, IPR013087	Znf_C2H2_sf, Znf_C2H2_type	FALSE	FALSE
19			ZNF585A	ENSG00000196967	ENST00000356958	ENSE00001295683	37165595	37165696	3	-1	-1				TRUE		IPR036236, IPR013087	Znf_C2H2_sf, Znf_C2H2_type	FALSE	FALSE
19	37156229	37156262	ZNF585A	ENSG00000196967	ENST00000356958	ENSE00003548329	37156229	37156355	4	-1	1						IPR036236, IPR013087	Znf_C2H2_sf, Znf_C2H2_type	FALSE	FALSE
19	37151589	37153606	ZNF585A	ENSG00000196967	ENST00000356958	ENSE00002892135	37147438	37153606	6	1	-1						IPR036236, IPR013087	Znf_C2H2_sf, Znf_C2H2_type	FALSE	FALSE
19			ZNF585A	ENSG00000196967	ENST00000392157	ENSE00001510910	37172382	37172436	1	-1	-1						IPR036236, IPR013087	Znf_C2H2_sf, Znf_C2H2_type	FALSE	FALSE
19	37151589	37153606	ZNF585A	ENSG00000196967	ENST00000392157	ENSE00002911467	37151010	37153606	6	1	-1						IPR036236, IPR013087	Znf_C2H2_sf, Znf_C2H2_type	FALSE	FALSE
19			ZNF585A	ENSG00000196967	ENST00000587817	ENSE00002967941	37172627	37172726	1	-1	-1
19	37150835	37150879	ZNF585A	ENSG00000196967	ENST00000587817	ENSE00002823913	37150835	37150879	5	1	1
19	37115161	37115165	ZNF585A	ENSG00000196967	ENST00000587817	ENSE00002764810	37115036	37115165	6	1	-1
19			ZNF585A	ENSG00000196967	ENST00000587817	ENSE00002972446	37111516	37111593	7	-1	-1				TRUE
19			ZNF585A	ENSG00000196967	ENST00000587817	ENSE00002828079	37109390	37109855	8	-1	-1				TRUE
19			ZNF585A	ENSG00000196967	ENST00000587817	ENSE00002846625	37108287	37108385	9	-1	-1				TRUE
19			ZNF585A	ENSG00000196967	ENST00000587817	ENSE00002747257	37106734	37107695	10	-1	-1
19	21505772	21505774	ZNF429	ENSG00000197013	ENST00000358491	ENSE00003201912	21505602	21505774	1	-1	0						IPR036236, IPR036051, IPR013087	Znf_C2H2_sf, KRAB_dom_sf, Znf_C2H2_type	FALSE	FALSE
19	21529658	21529784	ZNF429	ENSG00000197013	ENST00000358491	ENSE00003630617	21529658	21529784	2	0	1						IPR036236, IPR036051, IPR013087	Znf_C2H2_sf, KRAB_dom_sf, Znf_C2H2_type	FALSE	FALSE
19	21530589	21530684	ZNF429	ENSG00000197013	ENST00000358491	ENSE00003471539	21530589	21530684	3	1	1		TRUE				IPR036236, IPR036051, IPR013087	Znf_C2H2_sf, KRAB_dom_sf, Znf_C2H2_type	FALSE	FALSE
19	21536280	21538078	ZNF429	ENSG00000197013	ENST00000358491	ENSE00001423830	21536280	21540668	4	1	-1						IPR036236, IPR036051, IPR013087	Znf_C2H2_sf, KRAB_dom_sf, Znf_C2H2_type	FALSE	FALSE
19	21505772	21505774	ZNF429	ENSG00000197013	ENST00000597078	ENSE00003634005	21505604	21505774	1	-1	0						IPR036051	KRAB_dom_sf	FALSE	FALSE
19	21541764	21541886	ZNF429	ENSG00000197013	ENST00000597078	ENSE00003028082	21541764	21541886	4	1	1						IPR036051	KRAB_dom_sf	FALSE	FALSE
19	21553917	21553936	ZNF429	ENSG00000197013	ENST00000597078	ENSE00003064686	21553917	21553954	5	1	-1						IPR036051	KRAB_dom_sf	FALSE	FALSE
19			ZNF429	ENSG00000197013	ENST00000597078	ENSE00003211783	21554910	21555397	6	-1	-1						IPR036051	KRAB_dom_sf	FALSE	FALSE
19	21505772	21505774	ZNF429	ENSG00000197013	ENST00000618549	ENSE00003738333	21505661	21505774	1	-1	0						IPR036236, IPR036051, IPR013087	Znf_C2H2_sf, KRAB_dom_sf, Znf_C2H2_type	FALSE	FALSE
19	21536280	21536796	ZNF429	ENSG00000197013	ENST00000618549	ENSE00003752974	21536280	21536796	4	1	2						IPR036236, IPR036051, IPR013087	Znf_C2H2_sf, KRAB_dom_sf, Znf_C2H2_type	FALSE	FALSE
19	21536881	21537025	ZNF429	ENSG00000197013	ENST00000618549	ENSE00003740149	21536881	21537025	5	2	0						IPR036236, IPR036051, IPR013087	Znf_C2H2_sf, KRAB_dom_sf, Znf_C2H2_type	FALSE	FALSE
19	21537027	21537047	ZNF429	ENSG00000197013	ENST00000618549	ENSE00003745348	21537027	21537047	6	0	0	TRUE					IPR036236, IPR036051, IPR013087	Znf_C2H2_sf, KRAB_dom_sf, Znf_C2H2_type	FALSE	FALSE
19	21537053	21537091	ZNF429	ENSG00000197013	ENST00000618549	ENSE00003736782	21537053	21537091	7	0	0	TRUE					IPR036236, IPR036051, IPR013087	Znf_C2H2_sf, KRAB_dom_sf, Znf_C2H2_type	FALSE	FALSE
19	21537093	21537119	ZNF429	ENSG00000197013	ENST00000618549	ENSE00003724144	21537093	21537119	8	0	0	TRUE					IPR036236, IPR036051, IPR013087	Znf_C2H2_sf, KRAB_dom_sf, Znf_C2H2_type	FALSE	FALSE
19	21537122	21537889	ZNF429	ENSG00000197013	ENST00000618549	ENSE00003749142	21537122	21537889	9	0	0	TRUE					IPR036236, IPR036051, IPR013087	Znf_C2H2_sf, KRAB_dom_sf, Znf_C2H2_type	FALSE	FALSE
19	21538623	21538634	ZNF429	ENSG00000197013	ENST00000618549	ENSE00003735468	21538623	21538634	10	0	0	TRUE					IPR036236, IPR036051, IPR013087	Znf_C2H2_sf, KRAB_dom_sf, Znf_C2H2_type	FALSE	FALSE
19	21538638	21538640	ZNF429	ENSG00000197013	ENST00000618549	ENSE00003719931	21538638	21538660	11	0	-1						IPR036236, IPR036051, IPR013087	Znf_C2H2_sf, KRAB_dom_sf, Znf_C2H2_type	FALSE	FALSE
19			ZNF470	ENSG00000197016	ENST00000330619	ENSE00003173072	56567468	56568038	1	-1	-1				TRUE		IPR036236, IPR036051, IPR013087	Znf_C2H2_sf, KRAB_dom_sf, Znf_C2H2_type	FALSE	FALSE
19			ZNF470	ENSG00000197016	ENST00000330619	ENSE00001551348	56568758	56568883	2	-1	-1				TRUE		IPR036236, IPR036051, IPR013087	Znf_C2H2_sf, KRAB_dom_sf, Znf_C2H2_type	FALSE	FALSE
19	56570312	56570371	ZNF470	ENSG00000197016	ENST00000330619	ENSE00003459801	56570280	56570371	3	-1	0						IPR036236, IPR036051, IPR013087	Znf_C2H2_sf, KRAB_dom_sf, Znf_C2H2_type	FALSE	FALSE
19	56574394	56574520	ZNF470	ENSG00000197016	ENST00000330619	ENSE00002527133	56574394	56574520	4	0	1						IPR036236, IPR036051, IPR013087	Znf_C2H2_sf, KRAB_dom_sf, Znf_C2H2_type	FALSE	FALSE
19	56574638	56574733	ZNF470	ENSG00000197016	ENST00000330619	ENSE00003664201	56574638	56574733	5	1	1		TRUE				IPR036236, IPR036051, IPR013087	Znf_C2H2_sf, KRAB_dom_sf, Znf_C2H2_type	FALSE	FALSE
19	56576713	56578583	ZNF470	ENSG00000197016	ENST00000330619	ENSE00001419165	56576713	56582894	6	1	-1						IPR036236, IPR036051, IPR013087	Znf_C2H2_sf, KRAB_dom_sf, Znf_C2H2_type	FALSE	FALSE
19	56570312	56570371	ZNF470	ENSG00000197016	ENST00000391709	ENSE00001728921	56570175	56570371	1	-1	0						IPR036236, IPR036051, IPR013087	Znf_C2H2_sf, KRAB_dom_sf, Znf_C2H2_type	FALSE	FALSE
19	56576713	56578583	ZNF470	ENSG00000197016	ENST00000391709	ENSE00001548100	56576713	56582893	4	1	-1						IPR036236, IPR036051, IPR013087	Znf_C2H2_sf, KRAB_dom_sf, Znf_C2H2_type	FALSE	FALSE
19	56574647	56574733	ZNF470	ENSG00000197016	ENST00000594953	ENSE00003165422	56574647	56574733	1	1	1
19	56582550	56582602	ZNF470	ENSG00000197016	ENST00000594953	ENSE00003003214	56582550	56582895	2	1	-1
19			ZNF470	ENSG00000197016	ENST00000601902	ENSE00001554339	56567526	56568038	1	-1	-1						IPR036051	KRAB_dom_sf	FALSE	FALSE
19	56588226	56588251	ZNF470	ENSG00000197016	ENST00000601902	ENSE00002983612	56588226	56588911	6	1	-1						IPR036051	KRAB_dom_sf	FALSE	FALSE
19			SERTAD1	ENSG00000197019	ENST00000357949	ENSE00001429761	40425867	40425992	1	-1	-1
19	40422836	40423546	SERTAD1	ENSG00000197019	ENST00000357949	ENSE00001417932	40421589	40423546	2	0	-1
19			ZNF100	ENSG00000197020	ENST00000305570	ENSE00003040318	21750521	21750783	1	-1	-1				TRUE		IPR036236, IPR036051, IPR013087	Znf_C2H2_sf, KRAB_dom_sf, Znf_C2H2_type	FALSE	FALSE
19	21744941	21744974	ZNF100	ENSG00000197020	ENST00000305570	ENSE00003646781	21744941	21745067	2	-1	1						IPR036236, IPR036051, IPR013087	Znf_C2H2_sf, KRAB_dom_sf, Znf_C2H2_type	FALSE	FALSE
19	21744017	21744112	ZNF100	ENSG00000197020	ENST00000305570	ENSE00003059774	21744017	21744112	3	1	1		TRUE				IPR036236, IPR036051, IPR013087	Znf_C2H2_sf, KRAB_dom_sf, Znf_C2H2_type	FALSE	FALSE
19	21726683	21727989	ZNF100	ENSG00000197020	ENST00000305570	ENSE00003163835	21726193	21727989	4	1	-1						IPR036236, IPR036051, IPR013087	Znf_C2H2_sf, KRAB_dom_sf, Znf_C2H2_type	FALSE	FALSE
19	21767427	21767429	ZNF100	ENSG00000197020	ENST00000358296	ENSE00003846960	21767427	21767579	1	-1	0						IPR036236, IPR036051, IPR013087	Znf_C2H2_sf, KRAB_dom_sf, Znf_C2H2_type	FALSE	FALSE
19	21765694	21765786	ZNF100	ENSG00000197020	ENST00000358296	ENSE00001630371	21765694	21765786	2	0	0	TRUE					IPR036236, IPR036051, IPR013087	Znf_C2H2_sf, KRAB_dom_sf, Znf_C2H2_type	FALSE	FALSE
19	21744941	21745067	ZNF100	ENSG00000197020	ENST00000358296	ENSE00003557069	21744941	21745067	3	0	1						IPR036236, IPR036051, IPR013087	Znf_C2H2_sf, KRAB_dom_sf, Znf_C2H2_type	FALSE	FALSE
19	21744017	21744115	ZNF100	ENSG00000197020	ENST00000358296	ENSE00001611399	21744017	21744115	4	1	1		TRUE				IPR036236, IPR036051, IPR013087	Znf_C2H2_sf, KRAB_dom_sf, Znf_C2H2_type	FALSE	FALSE
19	21726683	21727989	ZNF100	ENSG00000197020	ENST00000358296	ENSE00001527418	21722771	21727989	5	1	-1						IPR036236, IPR036051, IPR013087	Znf_C2H2_sf, KRAB_dom_sf, Znf_C2H2_type	FALSE	FALSE
19			ZNF100	ENSG00000197020	ENST00000594401	ENSE00003065009	21750521	21750712	1	-1	-1				TRUE		IPR036051	KRAB_dom_sf	FALSE	FALSE
19			ZNF100	ENSG00000197020	ENST00000594401	ENSE00003199496	21746816	21746889	2	-1	-1						IPR036051	KRAB_dom_sf	FALSE	FALSE
19	21727931	21727989	ZNF100	ENSG00000197020	ENST00000594401	ENSE00003159260	21727931	21727989	5	1	0						IPR036051	KRAB_dom_sf	FALSE	FALSE
19	21767427	21767429	ZNF100	ENSG00000197020	ENST00000598026	ENSE00003044615	21767427	21767549	1	-1	0						IPR036051	KRAB_dom_sf	FALSE	FALSE
19	21743078	21743223	ZNF100	ENSG00000197020	ENST00000598026	ENSE00003215629	21743078	21743223	5	1	0						IPR036051	KRAB_dom_sf	FALSE	FALSE
19	21767424	21767429	ZNF100	ENSG00000197020	ENST00000608416	ENSE00003723952	21767424	21767498	1	-1	0						IPR036236, IPR036051, IPR013087	Znf_C2H2_sf, KRAB_dom_sf, Znf_C2H2_type	FALSE	FALSE
19	21765694	21765783	ZNF100	ENSG00000197020	ENST00000608416	ENSE00003740767	21765694	21765783	2	0	0						IPR036236, IPR036051, IPR013087	Znf_C2H2_sf, KRAB_dom_sf, Znf_C2H2_type	FALSE	FALSE
19	21726725	21727989	ZNF100	ENSG00000197020	ENST00000608416	ENSE00001644646	21726725	21727989	5	1	0						IPR036236, IPR036051, IPR013087	Znf_C2H2_sf, KRAB_dom_sf, Znf_C2H2_type	FALSE	FALSE
19	21726637	21726720	ZNF100	ENSG00000197020	ENST00000608416	ENSE00001698960	21726637	21726720	6	0	0	TRUE					IPR036236, IPR036051, IPR013087	Znf_C2H2_sf, KRAB_dom_sf, Znf_C2H2_type	FALSE	FALSE
19	21726608	21726634	ZNF100	ENSG00000197020	ENST00000608416	ENSE00003736852	21726608	21726634	7	0	0	TRUE					IPR036236, IPR036051, IPR013087	Znf_C2H2_sf, KRAB_dom_sf, Znf_C2H2_type	FALSE	FALSE
19	21726599	21726604	ZNF100	ENSG00000197020	ENST00000608416	ENSE00002249195	21726529	21726604	8	0	-1						IPR036236, IPR036051, IPR013087	Znf_C2H2_sf, KRAB_dom_sf, Znf_C2H2_type	FALSE	FALSE
19	11767194	11767196	ZNF441	ENSG00000197044	ENST00000357901	ENSE00003849651	11767000	11767196	1	-1	0						IPR036236, IPR036051, IPR013087	Znf_C2H2_sf, KRAB_dom_sf, Znf_C2H2_type	FALSE	FALSE
19	11777611	11777737	ZNF441	ENSG00000197044	ENST00000357901	ENSE00003613931	11777611	11777737	2	0	1
19	11778330	11778393	ZNF441	ENSG00000197044	ENST00000357901	ENSE00003575711	11778330	11778393	3	1	2						IPR036236, IPR036051, IPR013087	Znf_C2H2_sf, KRAB_dom_sf, Znf_C2H2_type	FALSE	FALSE
19	11780019	11781906	ZNF441	ENSG00000197044	ENST00000357901	ENSE00001737318	11780019	11784078	4	2	-1						IPR036236, IPR036051, IPR013087	Znf_C2H2_sf, KRAB_dom_sf, Znf_C2H2_type	FALSE	FALSE
19	11767194	11767196	ZNF441	ENSG00000197044	ENST00000409902	ENSE00003588927	11767092	11767196	1	-1	0
19	11778116	11778120	ZNF441	ENSG00000197044	ENST00000409902	ENSE00003667639	11778116	11778179	3	1	-1
19			ZNF441	ENSG00000197044	ENST00000409902	ENSE00003466154	11778330	11778393	4	-1	-1				TRUE
19			ZNF441	ENSG00000197044	ENST00000409902	ENSE00002900212	11780019	11782486	5	-1	-1
19			ZNF420	ENSG00000197050	ENST00000304239	ENSE00001425228	37078435	37078570	1	-1	-1				TRUE		IPR036236, IPR036051, IPR013087	Znf_C2H2_sf, KRAB_dom_sf, Znf_C2H2_type	FALSE	FALSE
19	37089119	37089127	ZNF420	ENSG00000197050	ENST00000304239	ENSE00001145505	37089039	37089127	3	-1	0						IPR036051	KRAB_dom_sf	FALSE	FALSE
19	37090995	37091121	ZNF420	ENSG00000197050	ENST00000304239	ENSE00001615902	37090995	37091121	4	0	1						IPR036051	KRAB_dom_sf	FALSE	FALSE
19	37127128	37128402	ZNF420	ENSG00000197050	ENST00000304239	ENSE00001257737	37127128	37128402	5	1	1		TRUE				IPR036236, IPR036051, IPR013087	Znf_C2H2_sf, KRAB_dom_sf, Znf_C2H2_type	FALSE	FALSE
19	37130037	37130236	ZNF420	ENSG00000197050	ENST00000304239	ENSE00001293244	37130037	37130310	6	1	-1						IPR036236, IPR036051, IPR013087	Znf_C2H2_sf, KRAB_dom_sf, Znf_C2H2_type	FALSE	FALSE
19	37127128	37129058	ZNF420	ENSG00000197050	ENST00000337995	ENSE00001332353	37127128	37130368	5	1	-1						IPR036236, IPR036051, IPR013087	Znf_C2H2_sf, KRAB_dom_sf, Znf_C2H2_type	FALSE	FALSE
19	37128167	37128402	ZNF420	ENSG00000197050	ENST00000585862	ENSE00002763373	37128167	37128402	1	2	1						IPR036236	Znf_C2H2_sf	FALSE	FALSE
19	37130144	37130175	ZNF420	ENSG00000197050	ENST00000585862	ENSE00002833600	37130144	37130310	2	1	-1						IPR036236	Znf_C2H2_sf	FALSE	FALSE
19			ZNF420	ENSG00000197050	ENST00000587029	ENSE00002951644	37007859	37008082	1	-1	-1				TRUE		IPR036051	KRAB_dom_sf	FALSE	FALSE
19			ZNF420	ENSG00000197050	ENST00000587029	ENSE00001145513	37080345	37080388	2	-1	-1						IPR036051	KRAB_dom_sf	FALSE	FALSE
19	37127128	37127255	ZNF420	ENSG00000197050	ENST00000587029	ENSE00002765628	37127128	37127255	5	1	0						IPR036051	KRAB_dom_sf	FALSE	FALSE
19			ZNF420	ENSG00000197050	ENST00000587082	ENSE00002778816	37078433	37078570	1	-1	-1
19	37096031	37096038	ZNF420	ENSG00000197050	ENST00000587082	ENSE00002792274	37096031	37096115	5	1	-1
19			ZNF420	ENSG00000197050	ENST00000587082	ENSE00002767905	37111600	37111687	6	-1	-1
19			ZNF420	ENSG00000197050	ENST00000589245	ENSE00002942958	37078446	37078570	1	-1	-1						IPR036236, IPR036051, IPR013087	Znf_C2H2_sf, KRAB_dom_sf, Znf_C2H2_type	FALSE	FALSE
19	37127128	37127481	ZNF420	ENSG00000197050	ENST00000589245	ENSE00002858361	37127128	37127481	4	1	1						IPR036236, IPR036051, IPR013087	Znf_C2H2_sf, KRAB_dom_sf, Znf_C2H2_type	FALSE	FALSE
19			ZNF420	ENSG00000197050	ENST00000589461	ENSE00002888211	37078418	37078570	1	-1	-1
19	37111600	37111619	ZNF420	ENSG00000197050	ENST00000589461	ENSE00002849084	37111600	37111711	5	1	-1
19			ZNF420	ENSG00000197050	ENST00000589461	ENSE00002832741	37127128	37127139	6	-1	-1
19			ZNF420	ENSG00000197050	ENST00000590332	ENSE00002895242	37007857	37008082	1	-1	-1				TRUE		IPR036236	Znf_C2H2_sf	FALSE	FALSE
19	37127205	37127442	ZNF420	ENSG00000197050	ENST00000590332	ENSE00002823475	37127128	37127442	2	-1	1						IPR036236	Znf_C2H2_sf	FALSE	FALSE
19	11965209	11965211	ZNF763	ENSG00000197054	ENST00000343949	ENSE00003681389	11965054	11965211	1	-1	0						IPR036236, IPR036051, IPR013087	Znf_C2H2_sf, KRAB_dom_sf, Znf_C2H2_type	FALSE	FALSE
19	11977029	11977164	ZNF763	ENSG00000197054	ENST00000343949	ENSE00003539024	11977029	11977164	2	0	1						IPR036236, IPR036051, IPR013087	Znf_C2H2_sf, KRAB_dom_sf, Znf_C2H2_type	FALSE	FALSE
19	11977371	11977431	ZNF763	ENSG00000197054	ENST00000343949	ENSE00003527623	11977371	11977431	3	1	2						IPR036236, IPR036051, IPR013087	Znf_C2H2_sf, KRAB_dom_sf, Znf_C2H2_type	FALSE	FALSE
19	11978116	11979109	ZNF763	ENSG00000197054	ENST00000343949	ENSE00003607863	11978116	11980381	4	2	-1						IPR036236, IPR036051, IPR013087	Znf_C2H2_sf, KRAB_dom_sf, Znf_C2H2_type	FALSE	FALSE
19	11965209	11965211	ZNF763	ENSG00000197054	ENST00000358987	ENSE00001708936	11965040	11965211	1	-1	0						IPR036236, IPR036051, IPR013087	Znf_C2H2_sf, KRAB_dom_sf, Znf_C2H2_type	FALSE	FALSE
19	11977038	11977164	ZNF763	ENSG00000197054	ENST00000358987	ENSE00003481030	11977038	11977164	2	0	1						IPR036051	KRAB_dom_sf	FALSE	FALSE
19	11978116	11979109	ZNF763	ENSG00000197054	ENST00000358987	ENSE00001411647	11978116	11980617	4	2	-1						IPR036236, IPR036051, IPR013087	Znf_C2H2_sf, KRAB_dom_sf, Znf_C2H2_type	FALSE	FALSE
19	11976942	11977164	ZNF763	ENSG00000197054	ENST00000481745	ENSE00001817598	11976822	11977164	1	-1	1						IPR036051	KRAB_dom_sf	FALSE	FALSE
19	11978116	11978275	ZNF763	ENSG00000197054	ENST00000481745	ENSE00001928961	11978116	11978275	3	2	0						IPR036051	KRAB_dom_sf	FALSE	FALSE
19			ZNF763	ENSG00000197054	ENST00000586494	ENSE00003566351	11965054	11965211	1	-1	-1						IPR036236	Znf_C2H2_sf	FALSE	FALSE
19	11978291	11978530	ZNF763	ENSG00000197054	ENST00000586494	ENSE00002735604	11978116	11978530	2	-1	0						IPR036236	Znf_C2H2_sf	FALSE	FALSE
19	11965209	11965211	ZNF763	ENSG00000197054	ENST00000592625	ENSE00002854477	11965037	11965211	1	-1	0						IPR036051	KRAB_dom_sf	FALSE	FALSE
19	11978116	11978126	ZNF763	ENSG00000197054	ENST00000592625	ENSE00002840470	11978116	11978395	3	1	-1						IPR036051	KRAB_dom_sf	FALSE	FALSE
19	39244788	39244967	IFNL3	ENSG00000197110	ENST00000413851	ENSE00002236960	39244788	39245006	1	-1	0						IPR038326	IFN-lambda_sf	FALSE	FALSE
19	39244417	39244494	IFNL3	ENSG00000197110	ENST00000413851	ENSE00002523980	39244417	39244494	2	0	0	TRUE					IPR038326	IFN-lambda_sf	FALSE	FALSE
19	39244008	39244157	IFNL3	ENSG00000197110	ENST00000413851	ENSE00002465012	39244008	39244157	3	0	0	TRUE					IPR038326, IPR029177, IPR038326	IFN-lambda_sf, INF_lambda, IFN-lambda_sf	FALSE	FALSE
19	39243824	39243907	IFNL3	ENSG00000197110	ENST00000413851	ENSE00002483176	39243824	39243907	4	0	0	TRUE					IPR038326	IFN-lambda_sf	FALSE	FALSE
19	39243632	39243730	IFNL3	ENSG00000197110	ENST00000413851	ENSE00003714809	39243553	39243730	5	0	-1						IPR038326	IFN-lambda_sf	FALSE	FALSE
19	39245068	39245077	IFNL3	ENSG00000197110	ENST00000613087	ENSE00003722373	39245068	39245129	1	-1	1						IPR038326	IFN-lambda_sf	FALSE	FALSE
19	39244788	39244969	IFNL3	ENSG00000197110	ENST00000613087	ENSE00003748264	39244788	39244969	2	1	0						IPR038326	IFN-lambda_sf	FALSE	FALSE
19			ZNF682	ENSG00000197124	ENST00000358523	ENSE00002251145	20039173	20039205	1	-1	-1						IPR036236, IPR036051, IPR013087	Znf_C2H2_sf, KRAB_dom_sf, Znf_C2H2_type	FALSE	FALSE
19			ZNF682	ENSG00000197124	ENST00000358523	ENSE00002262808	20030993	20031113	2	-1	-1				TRUE		IPR036236, IPR036051, IPR013087	Znf_C2H2_sf, KRAB_dom_sf, Znf_C2H2_type	FALSE	FALSE
19			ZNF682	ENSG00000197124	ENST00000358523	ENSE00002216991	20030708	20030882	3	-1	-1				TRUE		IPR036236, IPR036051, IPR013087	Znf_C2H2_sf, KRAB_dom_sf, Znf_C2H2_type	FALSE	FALSE
19	20024250	20024283	ZNF682	ENSG00000197124	ENST00000358523	ENSE00003635161	20024250	20024376	4	-1	1						IPR036236, IPR036051, IPR013087	Znf_C2H2_sf, KRAB_dom_sf, Znf_C2H2_type	FALSE	FALSE
19	20023004	20023099	ZNF682	ENSG00000197124	ENST00000358523	ENSE00001687174	20023004	20023099	5	1	1		TRUE				IPR036051	KRAB_dom_sf	FALSE	FALSE
19	20006005	20007275	ZNF682	ENSG00000197124	ENST00000358523	ENSE00003496412	20005667	20007275	6	1	-1						IPR036236, IPR036051, IPR013087	Znf_C2H2_sf, KRAB_dom_sf, Znf_C2H2_type	FALSE	FALSE
19			ZNF682	ENSG00000197124	ENST00000397162	ENSE00001527558	20039173	20039255	1	-1	-1						IPR036236, IPR036051, IPR013087	Znf_C2H2_sf, KRAB_dom_sf, Znf_C2H2_type	FALSE	FALSE
19	20006005	20007275	ZNF682	ENSG00000197124	ENST00000397162	ENSE00001527566	20004418	20007275	4	1	-1						IPR036236, IPR036051, IPR013087	Znf_C2H2_sf, KRAB_dom_sf, Znf_C2H2_type	FALSE	FALSE
19	20039343	20039345	ZNF682	ENSG00000197124	ENST00000397165	ENSE00003043790	20039343	20039505	1	-1	0						IPR036236, IPR036051, IPR013087	Znf_C2H2_sf, KRAB_dom_sf, Znf_C2H2_type	FALSE	FALSE
19	20024250	20024376	ZNF682	ENSG00000197124	ENST00000397165	ENSE00003496184	20024250	20024376	2	0	1						IPR036051	KRAB_dom_sf	FALSE	FALSE
19	20039343	20039345	ZNF682	ENSG00000197124	ENST00000593468	ENSE00002986481	20039343	20039462	1	-1	0						IPR036051	KRAB_dom_sf	FALSE	FALSE
19	20015774	20015837	ZNF682	ENSG00000197124	ENST00000593468	ENSE00003140330	20015774	20015837	4	1	2						IPR036051	KRAB_dom_sf	FALSE	FALSE
19	20007254	20007275	ZNF682	ENSG00000197124	ENST00000593468	ENSE00002978133	20007102	20007275	5	2	-1						IPR036051	KRAB_dom_sf	FALSE	FALSE
19	20039343	20039345	ZNF682	ENSG00000197124	ENST00000595534	ENSE00003140973	20039343	20039441	1	-1	0
19	20015838	20015842	ZNF682	ENSG00000197124	ENST00000595534	ENSE00003080955	20015774	20015842	4	1	-1
19			ZNF682	ENSG00000197124	ENST00000595534	ENSE00003037314	20015175	20015266	5	-1	-1				TRUE
19			ZNF682	ENSG00000197124	ENST00000595534	ENSE00003134306	20007156	20007275	6	-1	-1
19			ZNF682	ENSG00000197124	ENST00000595736	ENSE00003186741	20039343	20039443	1	-1	-1				TRUE		IPR036236	Znf_C2H2_sf	FALSE	FALSE
19	20006005	20007273	ZNF682	ENSG00000197124	ENST00000595736	ENSE00003584870	20005667	20007275	2	-1	-1						IPR036236	Znf_C2H2_sf	FALSE	FALSE
19	20039343	20039345	ZNF682	ENSG00000197124	ENST00000596019	ENSE00002252471	20039343	20039465	1	-1	0						IPR036051	KRAB_dom_sf	FALSE	FALSE
19	19997241	19997263	ZNF682	ENSG00000197124	ENST00000596019	ENSE00003200410	19997058	19997263	4	1	-1						IPR036051	KRAB_dom_sf	FALSE	FALSE
19	20024250	20024397	ZNF682	ENSG00000197124	ENST00000597972	ENSE00003194942	20024250	20024419	1	-1	1						IPR036236, IPR036051, IPR013087	Znf_C2H2_sf, KRAB_dom_sf, Znf_C2H2_type	FALSE	FALSE
19	20006005	20007275	ZNF682	ENSG00000197124	ENST00000597972	ENSE00003052866	20006004	20007275	3	1	-1						IPR036236, IPR036051, IPR013087	Znf_C2H2_sf, KRAB_dom_sf, Znf_C2H2_type	FALSE	FALSE
19			ZNF682	ENSG00000197124	ENST00000601100	ENSE00003039338	20039173	20039276	1	-1	-1						IPR036051	KRAB_dom_sf	FALSE	FALSE
19	20006994	20007275	ZNF682	ENSG00000197124	ENST00000601100	ENSE00003172362	20006994	20007275	4	1	1						IPR036051	KRAB_dom_sf	FALSE	FALSE
19	20024250	20024299	ZNF682	ENSG00000197124	ENST00000602079	ENSE00003175861	20024250	20024299	1	2	1						IPR036051	KRAB_dom_sf	FALSE	FALSE
19	20004737	20004747	ZNF682	ENSG00000197124	ENST00000602079	ENSE00003000446	20004420	20004747	3	1	-1						IPR036051	KRAB_dom_sf	FALSE	FALSE
19	57477277	57477309	ZNF772	ENSG00000197128	ENST00000343280	ENSE00003691113	57477277	57477570	1	-1	0						IPR036236, IPR036051, IPR013087	Znf_C2H2_sf, KRAB_dom_sf, Znf_C2H2_type	FALSE	FALSE
19	57476634	57476672	ZNF772	ENSG00000197128	ENST00000343280	ENSE00003472627	57476634	57476672	2	0	0	TRUE					IPR036236, IPR036051, IPR013087	Znf_C2H2_sf, KRAB_dom_sf, Znf_C2H2_type	FALSE	FALSE
19	57475660	57475786	ZNF772	ENSG00000197128	ENST00000343280	ENSE00003679792	57475660	57475786	3	0	1						IPR036236, IPR036051, IPR013087	Znf_C2H2_sf, KRAB_dom_sf, Znf_C2H2_type	FALSE	FALSE
19	57475024	57475146	ZNF772	ENSG00000197128	ENST00000343280	ENSE00001469846	57475024	57475146	4	1	1		TRUE				IPR036236, IPR036051, IPR013087	Znf_C2H2_sf, KRAB_dom_sf, Znf_C2H2_type	FALSE	FALSE
19	57473274	57474421	ZNF772	ENSG00000197128	ENST00000343280	ENSE00003579857	57469586	57474421	5	1	-1						IPR036236, IPR036051, IPR013087	Znf_C2H2_sf, KRAB_dom_sf, Znf_C2H2_type	FALSE	FALSE
19	57477277	57477309	ZNF772	ENSG00000197128	ENST00000356584	ENSE00002243719	57477277	57477566	1	-1	0						IPR036236, IPR036051, IPR013087	Znf_C2H2_sf, KRAB_dom_sf, Znf_C2H2_type	FALSE	FALSE
19			ZNF772	ENSG00000197128	ENST00000427512	ENSE00003661176	57477277	57477570	1	-1	-1						IPR036236	Znf_C2H2_sf	FALSE	FALSE
19	57473274	57474407	ZNF772	ENSG00000197128	ENST00000427512	ENSE00003623554	57469586	57474421	2	-1	-1						IPR036236	Znf_C2H2_sf	FALSE	FALSE
19	57476634	57476666	ZNF772	ENSG00000197128	ENST00000610548	ENSE00003725791	57476634	57476672	2	-1	0						IPR036236, IPR036051, IPR013087	Znf_C2H2_sf, KRAB_dom_sf, Znf_C2H2_type	FALSE	FALSE
19	57475033	57475146	ZNF772	ENSG00000197128	ENST00000610548	ENSE00003747160	57475033	57475146	4	1	1						IPR036236, IPR036051, IPR013087	Znf_C2H2_sf, KRAB_dom_sf, Znf_C2H2_type	FALSE	FALSE
19	57474361	57474421	ZNF772	ENSG00000197128	ENST00000610548	ENSE00003735980	57474361	57474421	5	1	2						IPR036236, IPR036051, IPR013087	Znf_C2H2_sf, KRAB_dom_sf, Znf_C2H2_type	FALSE	FALSE
19	57473274	57474192	ZNF772	ENSG00000197128	ENST00000610548	ENSE00003739633	57473274	57474192	6	2	0						IPR036236, IPR036051, IPR013087	Znf_C2H2_sf, KRAB_dom_sf, Znf_C2H2_type	FALSE	FALSE
19	57475048	57475146	ZNF772	ENSG00000197128	ENST00000615214	ENSE00003729982	57475048	57475146	3	1	1						IPR036236, IPR036051, IPR013087	Znf_C2H2_sf, KRAB_dom_sf, Znf_C2H2_type	FALSE	FALSE
19	57473274	57474198	ZNF772	ENSG00000197128	ENST00000615214	ENSE00003715363	57473274	57474198	5	2	0						IPR036236, IPR036051, IPR013087	Znf_C2H2_sf, KRAB_dom_sf, Znf_C2H2_type	FALSE	FALSE
19	22052633	22052635	ZNF257	ENSG00000197134	ENST00000594363	ENSE00003530360	22052484	22052635	1	-1	0						IPR036051	KRAB_dom_sf	FALSE	FALSE
19	22072809	22072935	ZNF257	ENSG00000197134	ENST00000594363	ENSE00003485488	22072809	22072935	2	0	1						IPR036051	KRAB_dom_sf	FALSE	FALSE
19	22073469	22073564	ZNF257	ENSG00000197134	ENST00000594363	ENSE00003608121	22073469	22073564	3	1	1		TRUE				IPR036051	KRAB_dom_sf	FALSE	FALSE
19	22074372	22074553	ZNF257	ENSG00000197134	ENST00000594363	ENSE00003217255	22074372	22074553	4	1	0						IPR036051	KRAB_dom_sf	FALSE	FALSE
19	22087977	22089442	ZNF257	ENSG00000197134	ENST00000594947	ENSE00003023642	22087977	22091480	4	1	-1						IPR036236, IPR036051, IPR013087	Znf_C2H2_sf, KRAB_dom_sf, Znf_C2H2_type	FALSE	FALSE
19			ZNF257	ENSG00000197134	ENST00000597927	ENSE00003586213	22052484	22052635	1	-1	-1				TRUE		IPR036236	Znf_C2H2_sf	FALSE	FALSE
19	22087979	22088376	ZNF257	ENSG00000197134	ENST00000597927	ENSE00002994907	22087977	22088376	2	-1	2						IPR036236	Znf_C2H2_sf	FALSE	FALSE
19	22052633	22052635	ZNF257	ENSG00000197134	ENST00000600162	ENSE00003022748	22052536	22052635	1	-1	0						IPR036051	KRAB_dom_sf	FALSE	FALSE
19	22087531	22087553	ZNF257	ENSG00000197134	ENST00000600162	ENSE00003075892	22087531	22087595	4	1	-1						IPR036051	KRAB_dom_sf	FALSE	FALSE
19			ZNF257	ENSG00000197134	ENST00000600162	ENSE00003046356	22087977	22088405	5	-1	-1						IPR036051	KRAB_dom_sf	FALSE	FALSE
19	22052633	22052635	ZNF257	ENSG00000197134	ENST00000651332	ENSE00003173332	22052430	22052635	1	-1	0						IPR036051	KRAB_dom_sf	FALSE	FALSE
19	22081554	22081633	ZNF257	ENSG00000197134	ENST00000651332	ENSE00003843200	22081554	22081670	4	1	-1						IPR036051	KRAB_dom_sf	FALSE	FALSE
19			ZNF257	ENSG00000197134	ENST00000651332	ENSE00003845332	22087977	22091018	5	-1	-1						IPR036051	KRAB_dom_sf	FALSE	FALSE
19			ZSCAN5B	ENSG00000197213	ENST00000586855	ENSE00002817005	56197734	56197920	1	-1	-1				TRUE		IPR038269, IPR036236, IPR013087	SCAN_sf, Znf_C2H2_sf, Znf_C2H2_type	FALSE	FALSE
19	56192669	56193052	ZSCAN5B	ENSG00000197213	ENST00000586855	ENSE00002963284	56192669	56193179	2	-1	0						IPR038269, IPR036236, IPR013087	SCAN_sf, Znf_C2H2_sf, Znf_C2H2_type	FALSE	FALSE
19	56191850	56192053	ZSCAN5B	ENSG00000197213	ENST00000586855	ENSE00002517760	56191850	56192053	3	0	0	TRUE					IPR038269, IPR036236, IPR013087	SCAN_sf, Znf_C2H2_sf, Znf_C2H2_type	FALSE	FALSE
19	56190837	56190987	ZSCAN5B	ENSG00000197213	ENST00000586855	ENSE00002431456	56190837	56190987	4	0	1						IPR038269, IPR036236, IPR013087	SCAN_sf, Znf_C2H2_sf, Znf_C2H2_type	FALSE	FALSE
19	56189827	56190575	ZSCAN5B	ENSG00000197213	ENST00000586855	ENSE00002905400	56189570	56190575	5	1	-1						IPR038269, IPR036236, IPR013087	SCAN_sf, Znf_C2H2_sf, Znf_C2H2_type	FALSE	FALSE
19			ZSCAN5B	ENSG00000197213	ENST00000587032	ENSE00002968634	56197734	56197815	1	-1	-1				TRUE		IPR038269	SCAN_sf	FALSE	FALSE
19			ZSCAN5B	ENSG00000197213	ENST00000587032	ENSE00002974276	56193120	56193179	2	-1	-1				TRUE		IPR038269	SCAN_sf	FALSE	FALSE
19	56192669	56193052	ZSCAN5B	ENSG00000197213	ENST00000587032	ENSE00002963941	56192669	56193054	3	-1	0						IPR038269	SCAN_sf	FALSE	FALSE
19	56192027	56192053	ZSCAN5B	ENSG00000197213	ENST00000587032	ENSE00003093516	56192027	56192053	4	0	0						IPR038269	SCAN_sf	FALSE	FALSE
19			ZSCAN5B	ENSG00000197213	ENST00000589938	ENSE00002748615	56197734	56197793	1	-1	-1						IPR038269	SCAN_sf	FALSE	FALSE
19	56191930	56192053	ZSCAN5B	ENSG00000197213	ENST00000589938	ENSE00002969598	56191930	56192053	3	0	1						IPR038269	SCAN_sf	FALSE	FALSE
19			KANK2	ENSG00000197256	ENST00000586659	ENSE00002959564	11197485	11197545	1	-1	-1						IPR036770, IPR021939, IPR020683	Ankyrin_rpt-contain_sf, KN_motif, Ankyrin_rpt-contain_dom	FALSE	FALSE
19			KANK2	ENSG00000197256	ENST00000586659	ENSE00001608341	11195622	11195820	2	-1	-1				TRUE		IPR036770, IPR021939, IPR020683	Ankyrin_rpt-contain_sf, KN_motif, Ankyrin_rpt-contain_dom	FALSE	FALSE
19	11194475	11194511	KANK2	ENSG00000197256	ENST00000586659	ENSE00003540117	11194475	11194590	3	-1	1						IPR036770, IPR021939, IPR020683	Ankyrin_rpt-contain_sf, KN_motif, Ankyrin_rpt-contain_dom	FALSE	FALSE
19	11192831	11194042	KANK2	ENSG00000197256	ENST00000586659	ENSE00000713342	11192831	11194042	4	1	1		TRUE				IPR036770, IPR021939, IPR020683	Ankyrin_rpt-contain_sf, KN_motif, Ankyrin_rpt-contain_dom	FALSE	FALSE
19	11178553	11178720	KANK2	ENSG00000197256	ENST00000586659	ENSE00000713339	11178553	11178720	5	1	1		TRUE				IPR036770, IPR021939, IPR020683	Ankyrin_rpt-contain_sf, KN_motif, Ankyrin_rpt-contain_dom	FALSE	FALSE
19	11178345	11178447	KANK2	ENSG00000197256	ENST00000586659	ENSE00000713336	11178345	11178447	6	1	2						IPR036770, IPR021939, IPR020683	Ankyrin_rpt-contain_sf, KN_motif, Ankyrin_rpt-contain_dom	FALSE	FALSE
19	11176578	11176817	KANK2	ENSG00000197256	ENST00000586659	ENSE00000713334	11176578	11176817	7	2	2			TRUE			IPR036770, IPR021939, IPR020683	Ankyrin_rpt-contain_sf, KN_motif, Ankyrin_rpt-contain_dom	FALSE	FALSE
19	11175902	11175989	KANK2	ENSG00000197256	ENST00000586659	ENSE00000713331	11175902	11175989	8	2	0						IPR036770, IPR021939, IPR020683	Ankyrin_rpt-contain_sf, KN_motif, Ankyrin_rpt-contain_dom	FALSE	FALSE
19	11174473	11174692	KANK2	ENSG00000197256	ENST00000586659	ENSE00000713329	11174473	11174692	9	0	1						IPR036770, IPR021939, IPR020683	Ankyrin_rpt-contain_sf, KN_motif, Ankyrin_rpt-contain_dom	FALSE	FALSE
19	11172981	11173123	KANK2	ENSG00000197256	ENST00000586659	ENSE00000713327	11172981	11173123	10	1	0						IPR036770, IPR021939, IPR020683	Ankyrin_rpt-contain_sf, KN_motif, Ankyrin_rpt-contain_dom	FALSE	FALSE
19	11170048	11170248	KANK2	ENSG00000197256	ENST00000586659	ENSE00003514128	11170048	11170248	11	0	0	TRUE					IPR036770, IPR021939, IPR020683	Ankyrin_rpt-contain_sf, KN_motif, Ankyrin_rpt-contain_dom	FALSE	FALSE
19	11169877	11169966	KANK2	ENSG00000197256	ENST00000586659	ENSE00003617559	11169877	11169966	12	0	0	TRUE					IPR036770, IPR021939, IPR020683	Ankyrin_rpt-contain_sf, KN_motif, Ankyrin_rpt-contain_dom	FALSE	FALSE
19	11166558	11166611	KANK2	ENSG00000197256	ENST00000586659	ENSE00002924207	11164270	11166611	13	0	-1						IPR036770, IPR021939, IPR020683	Ankyrin_rpt-contain_sf, KN_motif, Ankyrin_rpt-contain_dom	FALSE	FALSE
19	11175902	11175947	KANK2	ENSG00000197256	ENST00000588787	ENSE00002881415	11175902	11175947	1	2	0						IPR036770, IPR020683	Ankyrin_rpt-contain_sf, Ankyrin_rpt-contain_dom	FALSE	FALSE
19			KANK2	ENSG00000197256	ENST00000589359	ENSE00002750145	11197485	11197547	1	-1	-1						IPR036770, IPR021939, IPR020683	Ankyrin_rpt-contain_sf, KN_motif, Ankyrin_rpt-contain_dom	FALSE	FALSE
19			KANK2	ENSG00000197256	ENST00000589359	ENSE00002841913	11195556	11195881	2	-1	-1						IPR036770, IPR021939, IPR020683	Ankyrin_rpt-contain_sf, KN_motif, Ankyrin_rpt-contain_dom	FALSE	FALSE
19	11178345	11178471	KANK2	ENSG00000197256	ENST00000589359	ENSE00001600722	11178345	11178471	6	1	2						IPR036770, IPR021939, IPR020683	Ankyrin_rpt-contain_sf, KN_motif, Ankyrin_rpt-contain_dom	FALSE	FALSE
19	11166558	11166611	KANK2	ENSG00000197256	ENST00000589359	ENSE00002805586	11166558	11166611	13	0	0						IPR036770, IPR021939, IPR020683	Ankyrin_rpt-contain_sf, KN_motif, Ankyrin_rpt-contain_dom	FALSE	FALSE
19	11194475	11194511	KANK2	ENSG00000197256	ENST00000589894	ENSE00002767257	11194475	11194511	1	0	1						IPR036770, IPR021939, IPR020683	Ankyrin_rpt-contain_sf, KN_motif, Ankyrin_rpt-contain_dom	FALSE	FALSE
19	11169853	11169966	KANK2	ENSG00000197256	ENST00000589894	ENSE00002778180	11169676	11169966	10	0	-1						IPR036770, IPR021939, IPR020683	Ankyrin_rpt-contain_sf, KN_motif, Ankyrin_rpt-contain_dom	FALSE	FALSE
19	22422195	22422224	ZNF98	ENSG00000197360	ENST00000357774	ENSE00001549541	22422195	22422346	1	-1	0						IPR036236, IPR036051, IPR013087	Znf_C2H2_sf, KRAB_dom_sf, Znf_C2H2_type	FALSE	FALSE
19	22403386	22403512	ZNF98	ENSG00000197360	ENST00000357774	ENSE00003650572	22403386	22403512	2	0	1						IPR036236, IPR036051, IPR013087	Znf_C2H2_sf, KRAB_dom_sf, Znf_C2H2_type	FALSE	FALSE
19	22402789	22402884	ZNF98	ENSG00000197360	ENST00000357774	ENSE00002283366	22402789	22402884	3	1	1		TRUE				IPR036236, IPR036051, IPR013087	Znf_C2H2_sf, KRAB_dom_sf, Znf_C2H2_type	FALSE	FALSE
19	22391516	22392981	ZNF98	ENSG00000197360	ENST00000357774	ENSE00001433568	22391019	22392981	4	1	-1						IPR036236, IPR036051, IPR013087	Znf_C2H2_sf, KRAB_dom_sf, Znf_C2H2_type	FALSE	FALSE
19			ZNF98	ENSG00000197360	ENST00000593657	ENSE00003027756	22422247	22422357	1	-1	-1				TRUE		IPR036051	KRAB_dom_sf	FALSE	FALSE
19	22403386	22403419	ZNF98	ENSG00000197360	ENST00000593657	ENSE00003502927	22403386	22403512	2	-1	1						IPR036051	KRAB_dom_sf	FALSE	FALSE
19	22392721	22392981	ZNF98	ENSG00000197360	ENST00000593657	ENSE00003198665	22392721	22392981	4	1	1						IPR036051	KRAB_dom_sf	FALSE	FALSE
19	22532339	22532386	ZNF98	ENSG00000197360	ENST00000593802	ENSE00003535582	22532339	22532485	1	-1	0						IPR036051	KRAB_dom_sf	FALSE	FALSE
19	22514364	22514630	ZNF98	ENSG00000197360	ENST00000593802	ENSE00003143721	22514364	22514630	2	0	0	TRUE					IPR036051	KRAB_dom_sf	FALSE	FALSE
19	22403434	22403512	ZNF98	ENSG00000197360	ENST00000593802	ENSE00003211773	22403434	22403512	3	0	1						IPR036051	KRAB_dom_sf	FALSE	FALSE
19	22422195	22422224	ZNF98	ENSG00000197360	ENST00000601553	ENSE00003108990	22422195	22422354	1	-1	0						IPR036051	KRAB_dom_sf	FALSE	FALSE
19	22402554	22402564	ZNF98	ENSG00000197360	ENST00000601553	ENSE00003034873	22402382	22402564	4	1	-1						IPR036051	KRAB_dom_sf	FALSE	FALSE
19	23687031	23687033	ZNF675	ENSG00000197372	ENST00000359788	ENSE00003094897	23687031	23687212	1	-1	0						IPR036051	KRAB_dom_sf	FALSE	FALSE
19	23663032	23663158	ZNF675	ENSG00000197372	ENST00000359788	ENSE00003511745	23663032	23663158	2	0	1						IPR036051	KRAB_dom_sf	FALSE	FALSE
19	23662114	23662209	ZNF675	ENSG00000197372	ENST00000359788	ENSE00003685688	23662114	23662209	3	1	1		TRUE				IPR036051	KRAB_dom_sf	FALSE	FALSE
19	23653226	23654706	ZNF675	ENSG00000197372	ENST00000359788	ENSE00001432517	23652801	23654706	4	1	-1						IPR036236, IPR036051, IPR013087	Znf_C2H2_sf, KRAB_dom_sf, Znf_C2H2_type	FALSE	FALSE
19	23574219	23574232	ZNF675	ENSG00000197372	ENST00000596211	ENSE00003120519	23574057	23574232	4	1	-1						IPR036051	KRAB_dom_sf	FALSE	FALSE
19	23687031	23687033	ZNF675	ENSG00000197372	ENST00000597074	ENSE00003044333	23687031	23687140	1	-1	0
19	23656782	23656822	ZNF675	ENSG00000197372	ENST00000597074	ENSE00003181823	23656722	23656822	4	1	-1
19			ZNF675	ENSG00000197372	ENST00000597074	ENSE00003004493	23654546	23654706	5	-1	-1
19	23687031	23687033	ZNF675	ENSG00000197372	ENST00000599168	ENSE00003222658	23687031	23687220	1	-1	0						IPR036051	KRAB_dom_sf	FALSE	FALSE
19	23662106	23662209	ZNF675	ENSG00000197372	ENST00000599168	ENSE00003210391	23661935	23662209	3	1	-1						IPR036051	KRAB_dom_sf	FALSE	FALSE
19	23534187	23534317	ZNF675	ENSG00000197372	ENST00000600313	ENSE00003145486	23534180	23534317	4	1	-1						IPR036051	KRAB_dom_sf	FALSE	FALSE
19	23687031	23687033	ZNF675	ENSG00000197372	ENST00000601010	ENSE00003049619	23687031	23687188	1	-1	0						IPR036051	KRAB_dom_sf	FALSE	FALSE
19	23658593	23658672	ZNF675	ENSG00000197372	ENST00000601010	ENSE00003139496	23658385	23658672	4	1	-1						IPR036051	KRAB_dom_sf	FALSE	FALSE
19	23687031	23687033	ZNF675	ENSG00000197372	ENST00000601935	ENSE00003205880	23687031	23687197	1	-1	0						IPR036051	KRAB_dom_sf	FALSE	FALSE
19	23527918	23528014	ZNF675	ENSG00000197372	ENST00000601935	ENSE00003214262	23527918	23528014	4	1	2						IPR036051	KRAB_dom_sf	FALSE	FALSE
19	23526557	23526587	ZNF675	ENSG00000197372	ENST00000601935	ENSE00003097349	23525631	23526587	5	2	-1						IPR036051	KRAB_dom_sf	FALSE	FALSE
19	46660816	46661064	DACT3	ENSG00000197380	ENST00000391916	ENSE00003849607	46660816	46661182	1	-1	0						IPR024844	Dact3	FALSE	FALSE
19	46652979	46653075	DACT3	ENSG00000197380	ENST00000391916	ENSE00003690754	46652979	46653075	2	0	1						IPR024844	Dact3	FALSE	FALSE
19	46652660	46652812	DACT3	ENSG00000197380	ENST00000391916	ENSE00003541849	46652660	46652812	3	1	1		TRUE				IPR024844	Dact3	FALSE	FALSE
19	46648482	46649872	DACT3	ENSG00000197380	ENST00000391916	ENSE00003540152	46647551	46649872	4	1	-1						IPR024844	Dact3	FALSE	FALSE
19	46660816	46661064	DACT3	ENSG00000197380	ENST00000410105	ENSE00002301230	46660816	46661138	1	-1	0						IPR024844	Dact3	FALSE	FALSE
19	46652613	46652812	DACT3	ENSG00000197380	ENST00000410105	ENSE00001577450	46650148	46652812	3	1	-1						IPR024844	Dact3	FALSE	FALSE
19	47309896	47309898	C5AR1	ENSG00000197405	ENST00000355085	ENSE00001292786	47309861	47309898	1	-1	0						IPR017452, IPR002234, IPR001274, IPR000826	GPCR_Rhodpsn_7TM, Anphylx_rcpt, Anaphtx_C5AR1/C5AR2, Formyl_rcpt-rel	FALSE	FALSE
19	47319781	47320830	C5AR1	ENSG00000197405	ENST00000355085	ENSE00001425109	47319781	47322066	2	0	-1						IPR017452, IPR002234, IPR001274, IPR000826	GPCR_Rhodpsn_7TM, Anphylx_rcpt, Anaphtx_C5AR1/C5AR2, Formyl_rcpt-rel	FALSE	FALSE
19	40991306	40991476	CYP2B6	ENSG00000197408	ENST00000324071	ENSE00001114738	40991282	40991476	1	-1	0						IPR036396, IPR017972, IPR008068, IPR002401	Cyt_P450_sf, Cyt_P450_CS, Cyt_P450_E_grp-I_CYP2B-like, Cyt_P450_E_grp-I	FALSE	FALSE
19	41004001	41004163	CYP2B6	ENSG00000197408	ENST00000324071	ENSE00003472814	41004001	41004163	2	0	1						IPR036396, IPR017972, IPR008068, IPR002401	Cyt_P450_sf, Cyt_P450_CS, Cyt_P450_E_grp-I_CYP2B-like, Cyt_P450_E_grp-I	FALSE	FALSE
19	41004297	41004446	CYP2B6	ENSG00000197408	ENST00000324071	ENSE00003658654	41004297	41004446	3	1	1		TRUE				IPR036396, IPR017972, IPR008068, IPR002401	Cyt_P450_sf, Cyt_P450_CS, Cyt_P450_E_grp-I_CYP2B-like, Cyt_P450_E_grp-I	FALSE	FALSE
19	41006905	41007065	CYP2B6	ENSG00000197408	ENST00000324071	ENSE00003613843	41006905	41007065	4	1	0						IPR036396, IPR017972, IPR008068, IPR002401	Cyt_P450_sf, Cyt_P450_CS, Cyt_P450_E_grp-I_CYP2B-like, Cyt_P450_E_grp-I	FALSE	FALSE
19	41009219	41009395	CYP2B6	ENSG00000197408	ENST00000324071	ENSE00002519851	41009219	41009395	5	0	0	TRUE					IPR036396, IPR017972, IPR008068, IPR002401	Cyt_P450_sf, Cyt_P450_CS, Cyt_P450_E_grp-I_CYP2B-like, Cyt_P450_E_grp-I	FALSE	FALSE
19	41009994	41010135	CYP2B6	ENSG00000197408	ENST00000324071	ENSE00002488696	41009994	41010135	6	0	1						IPR036396, IPR017972, IPR008068, IPR002401	Cyt_P450_sf, Cyt_P450_CS, Cyt_P450_E_grp-I_CYP2B-like, Cyt_P450_E_grp-I	FALSE	FALSE
19	41012298	41012485	CYP2B6	ENSG00000197408	ENST00000324071	ENSE00003580431	41012298	41012485	7	1	0						IPR036396, IPR017972, IPR008068, IPR002401	Cyt_P450_sf, Cyt_P450_CS, Cyt_P450_E_grp-I_CYP2B-like, Cyt_P450_E_grp-I	FALSE	FALSE
19	41012674	41012815	CYP2B6	ENSG00000197408	ENST00000324071	ENSE00002507880	41012674	41012815	8	0	1						IPR036396, IPR017972, IPR008068, IPR002401	Cyt_P450_sf, Cyt_P450_CS, Cyt_P450_E_grp-I_CYP2B-like, Cyt_P450_E_grp-I	FALSE	FALSE
19	41016646	41016827	CYP2B6	ENSG00000197408	ENST00000324071	ENSE00001114718	41016646	41018398	9	1	-1						IPR036396, IPR017972, IPR008068, IPR002401	Cyt_P450_sf, Cyt_P450_CS, Cyt_P450_E_grp-I_CYP2B-like, Cyt_P450_E_grp-I	FALSE	FALSE
19	41004058	41004163	CYP2B6	ENSG00000197408	ENST00000593831	ENSE00001636884	41003946	41004163	1	-1	1						IPR036396, IPR017972, IPR002403	Cyt_P450_sf, Cyt_P450_CS, Cyt_P450_E_grp-IV	FALSE	FALSE
19	41016646	41016827	CYP2B6	ENSG00000197408	ENST00000593831	ENSE00002246302	41016646	41017373	5	1	-1						IPR036396, IPR017972, IPR002403	Cyt_P450_sf, Cyt_P450_CS, Cyt_P450_E_grp-IV	FALSE	FALSE
19	40991404	40991476	CYP2B6	ENSG00000197408	ENST00000598834	ENSE00003157681	40991404	40991476	1	2	0
19	41007479	41007514	CYP2B6	ENSG00000197408	ENST00000598834	ENSE00003048711	41007479	41007600	5	0	-1
19			CYP2B6	ENSG00000197408	ENST00000598834	ENSE00003819046	41009219	41009395	6	-1	-1				TRUE
19			CYP2B6	ENSG00000197408	ENST00000598834	ENSE00003821151	41009994	41010135	7	-1	-1				TRUE
19			CYP2B6	ENSG00000197408	ENST00000598834	ENSE00003638063	41012298	41012485	8	-1	-1				TRUE
19			CYP2B6	ENSG00000197408	ENST00000598834	ENSE00003822843	41012973	41013030	9	-1	-1				TRUE
19			CYP2B6	ENSG00000197408	ENST00000598834	ENSE00003822129	41016646	41017016	10	-1	-1
19			CYP2F1	ENSG00000197446	ENST00000331105	ENSE00002148498	41114432	41114492	1	-1	-1				TRUE		IPR036396, IPR020469, IPR017972, IPR002401	Cyt_P450_sf, Cyt_P450_CYP2_fam, Cyt_P450_CS, Cyt_P450_E_grp-I	FALSE	FALSE
19	41116189	41116359	CYP2F1	ENSG00000197446	ENST00000331105	ENSE00003089868	41116178	41116359	2	-1	0						IPR036396, IPR020469, IPR017972, IPR002401	Cyt_P450_sf, Cyt_P450_CYP2_fam, Cyt_P450_CS, Cyt_P450_E_grp-I	FALSE	FALSE
19	41116455	41116617	CYP2F1	ENSG00000197446	ENST00000331105	ENSE00003611106	41116455	41116617	3	0	1						IPR036396, IPR020469, IPR017972, IPR002401	Cyt_P450_sf, Cyt_P450_CYP2_fam, Cyt_P450_CS, Cyt_P450_E_grp-I	FALSE	FALSE
19	41120347	41120496	CYP2F1	ENSG00000197446	ENST00000331105	ENSE00003647585	41120347	41120496	4	1	1		TRUE				IPR036396, IPR020469, IPR017972, IPR002401	Cyt_P450_sf, Cyt_P450_CYP2_fam, Cyt_P450_CS, Cyt_P450_E_grp-I	FALSE	FALSE
19	41121458	41121618	CYP2F1	ENSG00000197446	ENST00000331105	ENSE00003681440	41121458	41121618	5	1	0						IPR036396, IPR020469, IPR017972, IPR002401	Cyt_P450_sf, Cyt_P450_CYP2_fam, Cyt_P450_CS, Cyt_P450_E_grp-I	FALSE	FALSE
19	41121957	41122133	CYP2F1	ENSG00000197446	ENST00000331105	ENSE00003531470	41121957	41122133	6	0	0	TRUE					IPR036396, IPR020469, IPR017972, IPR002401	Cyt_P450_sf, Cyt_P450_CYP2_fam, Cyt_P450_CS, Cyt_P450_E_grp-I	FALSE	FALSE
19	41122822	41122963	CYP2F1	ENSG00000197446	ENST00000331105	ENSE00000708319	41122822	41122963	7	0	1						IPR036396, IPR020469, IPR017972, IPR002401	Cyt_P450_sf, Cyt_P450_CYP2_fam, Cyt_P450_CS, Cyt_P450_E_grp-I	FALSE	FALSE
19	41124719	41124906	CYP2F1	ENSG00000197446	ENST00000331105	ENSE00003662288	41124719	41124906	8	1	0						IPR036396, IPR020469, IPR017972, IPR002401	Cyt_P450_sf, Cyt_P450_CYP2_fam, Cyt_P450_CS, Cyt_P450_E_grp-I	FALSE	FALSE
19	41125493	41125634	CYP2F1	ENSG00000197446	ENST00000331105	ENSE00003626351	41125493	41125634	9	0	1						IPR036396, IPR020469, IPR017972, IPR002401	Cyt_P450_sf, Cyt_P450_CYP2_fam, Cyt_P450_CS, Cyt_P450_E_grp-I	FALSE	FALSE
19	41127901	41128082	CYP2F1	ENSG00000197446	ENST00000331105	ENSE00003527294	41127901	41128381	10	1	-1						IPR036396, IPR020469, IPR017972, IPR002401	Cyt_P450_sf, Cyt_P450_CYP2_fam, Cyt_P450_CS, Cyt_P450_E_grp-I	FALSE	FALSE
19	41124855	41124906	CYP2F1	ENSG00000197446	ENST00000439903	ENSE00002280375	41124855	41124906	1	2	0						IPR036396	Cyt_P450_sf	FALSE	FALSE
19	41125739	41125788	CYP2F1	ENSG00000197446	ENST00000439903	ENSE00002302841	41125739	41125788	3	1	0						IPR036396	Cyt_P450_sf	FALSE	FALSE
19			CYP2F1	ENSG00000197446	ENST00000439903	ENSE00002206074	41127901	41128366	4	-1	-1						IPR036396	Cyt_P450_sf	FALSE	FALSE
19	41122822	41122905	CYP2F1	ENSG00000197446	ENST00000532164	ENSE00003515411	41122822	41122905	7	0	0
19	41124719	41124775	CYP2F1	ENSG00000197446	ENST00000532164	ENSE00003593774	41124719	41124906	8	0	-1
19			CYP2F1	ENSG00000197446	ENST00000532164	ENSE00003502770	41125493	41125634	9	-1	-1				TRUE
19			CYP2F1	ENSG00000197446	ENST00000532164	ENSE00003623947	41127901	41128254	10	-1	-1
19	41124718	41124906	CYP2F1	ENSG00000197446	ENST00000534009	ENSE00002175270	41124718	41124906	1	0	0
19	41125493	41125819	CYP2F1	ENSG00000197446	ENST00000534009	ENSE00002149886	41125493	41125819	2	0	0
19	55481197	55484373	ZNF628	ENSG00000197483	ENST00000391718	ENSE00003474996	55481197	55484373	1	0	0						IPR036236	Znf_C2H2_sf	FALSE	FALSE
19			ZNF628	ENSG00000197483	ENST00000591164	ENSE00002863856	55476646	55476807	1	-1	-1						IPR036236	Znf_C2H2_sf	FALSE	FALSE
19	55481206	55481510	ZNF628	ENSG00000197483	ENST00000591164	ENSE00002776130	55481201	55481510	2	-1	2						IPR036236	Znf_C2H2_sf	FALSE	FALSE
19			ZNF628	ENSG00000197483	ENST00000598519	ENSE00001509550	55476617	55476807	1	-1	-1						IPR036236	Znf_C2H2_sf	FALSE	FALSE
19	55479911	55479917	ZNF628	ENSG00000197483	ENST00000598519	ENSE00003543043	55479834	55479917	2	-1	1						IPR036236	Znf_C2H2_sf	FALSE	FALSE
19	55481201	55484373	ZNF628	ENSG00000197483	ENST00000598519	ENSE00003607687	55481201	55484487	3	1	-1						IPR036236	Znf_C2H2_sf	FALSE	FALSE
19			GALP	ENSG00000197487	ENST00000357330	ENSE00003888853	56176008	56176062	1	-1	-1				TRUE		IPR039244	GALP	FALSE	FALSE
19	56177109	56177195	GALP	ENSG00000197487	ENST00000357330	ENSE00001408920	56177070	56177195	2	-1	0						IPR039244	GALP	FALSE	FALSE
19	56180586	56180634	GALP	ENSG00000197487	ENST00000357330	ENSE00001406156	56180586	56180634	3	0	1						IPR039244	GALP	FALSE	FALSE
19	56182172	56182252	GALP	ENSG00000197487	ENST00000357330	ENSE00003525805	56182172	56182252	4	1	1		TRUE				IPR039244	GALP	FALSE	FALSE
19	56183135	56183212	GALP	ENSG00000197487	ENST00000357330	ENSE00003638758	56183135	56183212	5	1	1		TRUE				IPR039244	GALP	FALSE	FALSE
19	56185215	56185270	GALP	ENSG00000197487	ENST00000357330	ENSE00003550971	56185215	56185775	6	1	-1						IPR039244	GALP	FALSE	FALSE
19			GALP	ENSG00000197487	ENST00000440823	ENSE00001427865	56176020	56176062	1	-1	-1
19	56182172	56182234	GALP	ENSG00000197487	ENST00000440823	ENSE00003677305	56182172	56182252	3	0	-1
19			GALP	ENSG00000197487	ENST00000440823	ENSE00003517448	56183135	56183212	4	-1	-1				TRUE
19			GALP	ENSG00000197487	ENST00000440823	ENSE00003505761	56185215	56185775	5	-1	-1
19	56177109	56177195	GALP	ENSG00000197487	ENST00000590002	ENSE00002779432	56177109	56177195	1	0	0
19	56182172	56182234	GALP	ENSG00000197487	ENST00000590002	ENSE00002920320	56182172	56182234	2	0	0
19			ZNF665	ENSG00000197497	ENST00000396424	ENSE00003131003	53193312	53193358	1	-1	-1						IPR036236, IPR036051, IPR013087	Znf_C2H2_sf, KRAB_dom_sf, Znf_C2H2_type	FALSE	FALSE
19	53182884	53182898	ZNF665	ENSG00000197497	ENST00000396424	ENSE00003572815	53182884	53182943	2	-1	0						IPR036236, IPR036051, IPR013087	Znf_C2H2_sf, KRAB_dom_sf, Znf_C2H2_type	FALSE	FALSE
19	53175445	53175571	ZNF665	ENSG00000197497	ENST00000396424	ENSE00002522516	53175445	53175571	3	0	1						IPR036236, IPR036051, IPR013087	Znf_C2H2_sf, KRAB_dom_sf, Znf_C2H2_type	FALSE	FALSE
19	53164453	53166347	ZNF665	ENSG00000197497	ENST00000396424	ENSE00003097857	53162424	53166347	4	1	-1						IPR036236, IPR036051, IPR013087	Znf_C2H2_sf, KRAB_dom_sf, Znf_C2H2_type	FALSE	FALSE
19			ZNF665	ENSG00000197497	ENST00000600412	ENSE00003201400	53193312	53193374	1	-1	-1				TRUE		IPR036236	Znf_C2H2_sf	FALSE	FALSE
19	53164453	53166294	ZNF665	ENSG00000197497	ENST00000600412	ENSE00001782076	53164138	53166347	2	-1	-1						IPR036236	Znf_C2H2_sf	FALSE	FALSE
19			ZNF665	ENSG00000197497	ENST00000650736	ENSE00003850763	53183952	53184080	2	-1	-1						IPR036236, IPR036051, IPR013087	Znf_C2H2_sf, KRAB_dom_sf, Znf_C2H2_type	FALSE	FALSE
19	53164453	53166347	ZNF665	ENSG00000197497	ENST00000650736	ENSE00003842774	53164266	53166347	5	1	-1						IPR036236, IPR036051, IPR013087	Znf_C2H2_sf, KRAB_dom_sf, Znf_C2H2_type	FALSE	FALSE
19	544072	544126	GZMM	ENSG00000197540	ENST00000264553	ENSE00002900513	544053	544126	1	-1	1						IPR043504, IPR033116, IPR033040, IPR018114, IPR009003, IPR001314	Peptidase_S1_PA_chymotrypsin, TRYPSIN_SER, GZMM, TRYPSIN_HIS, Peptidase_S1_PA, Peptidase_S1A	FALSE	FALSE
19	547280	547436	GZMM	ENSG00000197540	ENST00000264553	ENSE00001372154	547280	547436	2	1	2						IPR043504, IPR033116, IPR033040, IPR018114, IPR009003, IPR001314	Peptidase_S1_PA_chymotrypsin, TRYPSIN_SER, GZMM, TRYPSIN_HIS, Peptidase_S1_PA, Peptidase_S1A	FALSE	FALSE
19	548542	548677	GZMM	ENSG00000197540	ENST00000264553	ENSE00003699618	548542	548677	3	2	0						IPR043504, IPR033116, IPR033040, IPR018114, IPR009003, IPR001314	Peptidase_S1_PA_chymotrypsin, TRYPSIN_SER, GZMM, TRYPSIN_HIS, Peptidase_S1_PA, Peptidase_S1A	FALSE	FALSE
19	548922	549185	GZMM	ENSG00000197540	ENST00000264553	ENSE00003696014	548922	549185	4	0	0	TRUE					IPR043504, IPR033116, IPR033040, IPR018114, IPR009003, IPR001314	Peptidase_S1_PA_chymotrypsin, TRYPSIN_SER, GZMM, TRYPSIN_HIS, Peptidase_S1_PA, Peptidase_S1A	FALSE	FALSE
19	549630	549791	GZMM	ENSG00000197540	ENST00000264553	ENSE00003780386	549630	549922	5	0	-1						IPR043504, IPR033116, IPR033040, IPR018114, IPR009003, IPR001314	Peptidase_S1_PA_chymotrypsin, TRYPSIN_SER, GZMM, TRYPSIN_HIS, Peptidase_S1_PA, Peptidase_S1A	FALSE	FALSE
19			GZMM	ENSG00000197540	ENST00000592501	ENSE00001323868	544034	544126	1	-1	-1				TRUE		IPR043504, IPR033116, IPR033040, IPR018114, IPR009003, IPR001314	Peptidase_S1_PA_chymotrypsin, TRYPSIN_SER, GZMM, TRYPSIN_HIS, Peptidase_S1_PA, Peptidase_S1A	FALSE	FALSE
19	547342	547436	GZMM	ENSG00000197540	ENST00000592501	ENSE00002863848	547284	547436	2	-1	2						IPR043504, IPR033116, IPR033040, IPR018114, IPR009003, IPR001314	Peptidase_S1_PA_chymotrypsin, TRYPSIN_SER, GZMM, TRYPSIN_HIS, Peptidase_S1_PA, Peptidase_S1A	FALSE	FALSE
19	549630	549791	GZMM	ENSG00000197540	ENST00000592501	ENSE00001054785	549630	549924	5	0	-1						IPR043504, IPR033116, IPR033040, IPR018114, IPR009003, IPR001314	Peptidase_S1_PA_chymotrypsin, TRYPSIN_SER, GZMM, TRYPSIN_HIS, Peptidase_S1_PA, Peptidase_S1A	FALSE	FALSE
19	852329	852395	ELANE	ENSG00000197561	ENST00000263621	ENSE00000892229	852303	852395	1	-1	1						IPR043504, IPR033116, IPR018114, IPR009003, IPR001314	Peptidase_S1_PA_chymotrypsin, TRYPSIN_SER, TRYPSIN_HIS, Peptidase_S1_PA, Peptidase_S1A	FALSE	FALSE
19	852876	853032	ELANE	ENSG00000197561	ENST00000263621	ENSE00003889691	852876	853032	2	1	2						IPR043504, IPR033116, IPR018114, IPR009003, IPR001314	Peptidase_S1_PA_chymotrypsin, TRYPSIN_SER, TRYPSIN_HIS, Peptidase_S1_PA, Peptidase_S1A	FALSE	FALSE
19	853262	853403	ELANE	ENSG00000197561	ENST00000263621	ENSE00003896037	853262	853403	3	2	0						IPR043504, IPR033116, IPR018114, IPR009003, IPR001314	Peptidase_S1_PA_chymotrypsin, TRYPSIN_SER, TRYPSIN_HIS, Peptidase_S1_PA, Peptidase_S1A	FALSE	FALSE
19	855564	855794	ELANE	ENSG00000197561	ENST00000263621	ENSE00003895551	855564	855794	4	0	0	TRUE					IPR043504, IPR033116, IPR018114, IPR009003, IPR001314	Peptidase_S1_PA_chymotrypsin, TRYPSIN_SER, TRYPSIN_HIS, Peptidase_S1_PA, Peptidase_S1A	FALSE	FALSE
19	855958	856164	ELANE	ENSG00000197561	ENST00000263621	ENSE00000892230	855958	856243	5	0	-1						IPR043504, IPR033116, IPR018114, IPR009003, IPR001314	Peptidase_S1_PA_chymotrypsin, TRYPSIN_SER, TRYPSIN_HIS, Peptidase_S1_PA, Peptidase_S1A	FALSE	FALSE
19			ELANE	ENSG00000197561	ENST00000590230	ENSE00002876375	851014	851034	1	-1	-1				TRUE		IPR043504, IPR033116, IPR018114, IPR009003, IPR001314	Peptidase_S1_PA_chymotrypsin, TRYPSIN_SER, TRYPSIN_HIS, Peptidase_S1_PA, Peptidase_S1A	FALSE	FALSE
19	852329	852395	ELANE	ENSG00000197561	ENST00000590230	ENSE00002768829	852209	852395	2	-1	1						IPR043504, IPR033116, IPR018114, IPR009003, IPR001314	Peptidase_S1_PA_chymotrypsin, TRYPSIN_SER, TRYPSIN_HIS, Peptidase_S1_PA, Peptidase_S1A	FALSE	FALSE
19	855958	856164	ELANE	ENSG00000197561	ENST00000590230	ENSE00003722750	855958	856247	6	0	-1						IPR043504, IPR033116, IPR018114, IPR009003, IPR001314	Peptidase_S1_PA_chymotrypsin, TRYPSIN_SER, TRYPSIN_HIS, Peptidase_S1_PA, Peptidase_S1A	FALSE	FALSE
19	52084787	52084801	ZNF841	ENSG00000197608	ENST00000389534	ENSE00003751434	52084787	52084888	1	-1	0						IPR036236, IPR036051, IPR013087	Znf_C2H2_sf, KRAB_dom_sf, Znf_C2H2_type	FALSE	FALSE
19	52076958	52077084	ZNF841	ENSG00000197608	ENST00000389534	ENSE00002530599	52076958	52077084	2	0	1						IPR036236, IPR036051, IPR013087	Znf_C2H2_sf, KRAB_dom_sf, Znf_C2H2_type	FALSE	FALSE
19	52076044	52076172	ZNF841	ENSG00000197608	ENST00000389534	ENSE00003786455	52076044	52076172	3	1	1		TRUE				IPR036236, IPR036051, IPR013087	Znf_C2H2_sf, KRAB_dom_sf, Znf_C2H2_type	FALSE	FALSE
19	52065107	52067610	ZNF841	ENSG00000197608	ENST00000389534	ENSE00003642956	52064466	52067610	4	1	-1						IPR036236, IPR036051, IPR013087	Znf_C2H2_sf, KRAB_dom_sf, Znf_C2H2_type	FALSE	FALSE
19			ZNF841	ENSG00000197608	ENST00000426391	ENSE00002256902	52095575	52095765	1	-1	-1				TRUE		IPR036236	Znf_C2H2_sf	FALSE	FALSE
19			ZNF841	ENSG00000197608	ENST00000426391	ENSE00002302269	52093846	52093971	2	-1	-1				TRUE		IPR036236	Znf_C2H2_sf	FALSE	FALSE
19			ZNF841	ENSG00000197608	ENST00000426391	ENSE00003535371	52084787	52084878	4	-1	-1				TRUE		IPR036236	Znf_C2H2_sf	FALSE	FALSE
19	52065107	52067533	ZNF841	ENSG00000197608	ENST00000426391	ENSE00003580448	52064466	52067610	5	-1	-1						IPR036236	Znf_C2H2_sf	FALSE	FALSE
19			ZNF841	ENSG00000197608	ENST00000594295	ENSE00003163636	52093846	52094105	1	-1	-1				TRUE		IPR036236, IPR036051, IPR013087	Znf_C2H2_sf, KRAB_dom_sf, Znf_C2H2_type	FALSE	FALSE
19			ZNF841	ENSG00000197608	ENST00000594295	ENSE00002254850	52088937	52089002	2	-1	-1				TRUE		IPR036236, IPR036051, IPR013087	Znf_C2H2_sf, KRAB_dom_sf, Znf_C2H2_type	FALSE	FALSE
19	52084787	52084801	ZNF841	ENSG00000197608	ENST00000594295	ENSE00003519140	52084787	52084878	3	-1	0						IPR036236, IPR036051, IPR013087	Znf_C2H2_sf, KRAB_dom_sf, Znf_C2H2_type	FALSE	FALSE
19			ZNF841	ENSG00000197608	ENST00000594440	ENSE00003103547	52095575	52095755	1	-1	-1						IPR036051	KRAB_dom_sf	FALSE	FALSE
19	52066490	52067568	ZNF841	ENSG00000197608	ENST00000601738	ENSE00002992491	52066490	52067568	1	1	0						IPR036236	Znf_C2H2_sf	FALSE	FALSE
19	52065107	52065565	ZNF841	ENSG00000197608	ENST00000601738	ENSE00003023120	52064618	52065565	2	0	-1						IPR036236	Znf_C2H2_sf	FALSE	FALSE
19			ZNF615	ENSG00000197619	ENST00000376716	ENSE00003656801	52008141	52008230	1	-1	-1				TRUE		IPR036236, IPR036051, IPR013087	Znf_C2H2_sf, KRAB_dom_sf, Znf_C2H2_type	FALSE	FALSE
19	52003697	52003711	ZNF615	ENSG00000197619	ENST00000376716	ENSE00001403271	52003697	52003900	3	-1	0						IPR036236, IPR036051, IPR013087	Znf_C2H2_sf, KRAB_dom_sf, Znf_C2H2_type	FALSE	FALSE
19	52002155	52002281	ZNF615	ENSG00000197619	ENST00000376716	ENSE00002526397	52002155	52002281	4	0	1						IPR036236, IPR036051, IPR013087	Znf_C2H2_sf, KRAB_dom_sf, Znf_C2H2_type	FALSE	FALSE
19	52001813	52001908	ZNF615	ENSG00000197619	ENST00000376716	ENSE00001407348	52001813	52001908	5	1	1		TRUE				IPR036236, IPR036051, IPR013087	Znf_C2H2_sf, KRAB_dom_sf, Znf_C2H2_type	FALSE	FALSE
19	51992880	51994837	ZNF615	ENSG00000197619	ENST00000376716	ENSE00003152877	51991345	51994837	6	1	-1						IPR036236, IPR036051, IPR013087	Znf_C2H2_sf, KRAB_dom_sf, Znf_C2H2_type	FALSE	FALSE
19	52008141	52008170	ZNF615	ENSG00000197619	ENST00000391795	ENSE00003590063	52008141	52008230	1	-1	0						IPR036236, IPR036051, IPR013087	Znf_C2H2_sf, KRAB_dom_sf, Znf_C2H2_type	FALSE	FALSE
19	51992880	51994837	ZNF615	ENSG00000197619	ENST00000391795	ENSE00001764509	51992453	51994837	4	1	-1						IPR036236, IPR036051, IPR013087	Znf_C2H2_sf, KRAB_dom_sf, Znf_C2H2_type	FALSE	FALSE
19			ZNF615	ENSG00000197619	ENST00000593650	ENSE00003027649	52008141	52008200	1	-1	-1				TRUE		IPR036051	KRAB_dom_sf	FALSE	FALSE
19	52007293	52007295	ZNF615	ENSG00000197619	ENST00000593650	ENSE00003685552	52007293	52007330	2	-1	0						IPR036051	KRAB_dom_sf	FALSE	FALSE
19	52000346	52000378	ZNF615	ENSG00000197619	ENST00000593650	ENSE00003047447	52000346	52000378	5	1	1						IPR036236, IPR036051, IPR013087	Znf_C2H2_sf, KRAB_dom_sf, Znf_C2H2_type	FALSE	FALSE
19	51994615	51994837	ZNF615	ENSG00000197619	ENST00000593650	ENSE00003121491	51994615	51994837	6	1	2						IPR036051	KRAB_dom_sf	FALSE	FALSE
19			ZNF615	ENSG00000197619	ENST00000594083	ENSE00003131271	52008141	52008196	1	-1	-1						IPR036236, IPR036051, IPR013087	Znf_C2H2_sf, KRAB_dom_sf, Znf_C2H2_type	FALSE	FALSE
19	51992880	51994837	ZNF615	ENSG00000197619	ENST00000594083	ENSE00003091714	51991334	51994837	6	1	-1						IPR036236, IPR036051, IPR013087	Znf_C2H2_sf, KRAB_dom_sf, Znf_C2H2_type	FALSE	FALSE
19			ZNF615	ENSG00000197619	ENST00000597747	ENSE00003206827	52008141	52008163	1	-1	-1						IPR036051	KRAB_dom_sf	FALSE	FALSE
19	52000320	52000378	ZNF615	ENSG00000197619	ENST00000597747	ENSE00003167384	52000125	52000378	5	1	-1						IPR036051	KRAB_dom_sf	FALSE	FALSE
19			ZNF615	ENSG00000197619	ENST00000598071	ENSE00002977615	52008141	52008211	1	-1	-1						IPR036236, IPR036051, IPR013087	Znf_C2H2_sf, KRAB_dom_sf, Znf_C2H2_type	FALSE	FALSE
19	51992880	51994837	ZNF615	ENSG00000197619	ENST00000598071	ENSE00003190122	51991332	51994837	7	1	-1						IPR036236, IPR036051, IPR013087	Znf_C2H2_sf, KRAB_dom_sf, Znf_C2H2_type	FALSE	FALSE
19	52008141	52008170	ZNF615	ENSG00000197619	ENST00000599115	ENSE00003634590	52008141	52008201	1	-1	0
19	52000320	52000378	ZNF615	ENSG00000197619	ENST00000599115	ENSE00003195567	52000259	52000378	4	1	-1
19			ZNF615	ENSG00000197619	ENST00000599115	ENSE00003046099	51994707	51994837	5	-1	-1
19			ZNF615	ENSG00000197619	ENST00000599177	ENSE00002997940	52008141	52008215	1	-1	-1				TRUE
19			ZNF615	ENSG00000197619	ENST00000599177	ENSE00003103571	51991338	51994837	6	-1	-1
19			ZNF615	ENSG00000197619	ENST00000601178	ENSE00003120988	52008141	52008223	1	-1	-1						IPR036051	KRAB_dom_sf	FALSE	FALSE
19	52000358	52000378	ZNF615	ENSG00000197619	ENST00000601178	ENSE00003177986	52000358	52000378	5	1	1						IPR036051	KRAB_dom_sf	FALSE	FALSE
19	51994808	51994837	ZNF615	ENSG00000197619	ENST00000601178	ENSE00003039539	51994808	51994837	6	1	1						IPR036051	KRAB_dom_sf	FALSE	FALSE
19			ZNF615	ENSG00000197619	ENST00000602063	ENSE00003165771	52007959	52008081	1	-1	-1						IPR036236, IPR036051, IPR013087	Znf_C2H2_sf, KRAB_dom_sf, Znf_C2H2_type	FALSE	FALSE
19			ZNF615	ENSG00000197619	ENST00000602063	ENSE00003553191	52007293	52007330	2	-1	-1						IPR036236, IPR036051, IPR013087	Znf_C2H2_sf, KRAB_dom_sf, Znf_C2H2_type	FALSE	FALSE
19	52003697	52003711	ZNF615	ENSG00000197619	ENST00000618049	ENSE00003715874	52003697	52003749	1	-1	0						IPR036236, IPR036051, IPR013087	Znf_C2H2_sf, KRAB_dom_sf, Znf_C2H2_type	FALSE	FALSE
19	52001811	52001908	ZNF615	ENSG00000197619	ENST00000618049	ENSE00003747163	52001811	52001908	3	1	0						IPR036236, IPR036051, IPR013087	Znf_C2H2_sf, KRAB_dom_sf, Znf_C2H2_type	FALSE	FALSE
19	52001797	52001805	ZNF615	ENSG00000197619	ENST00000618049	ENSE00003750073	52001797	52001805	4	0	0	TRUE					IPR036236, IPR036051, IPR013087	Znf_C2H2_sf, KRAB_dom_sf, Znf_C2H2_type	FALSE	FALSE
19	52001781	52001795	ZNF615	ENSG00000197619	ENST00000618049	ENSE00003744070	52001781	52001795	5	0	0	TRUE					IPR036236, IPR036051, IPR013087	Znf_C2H2_sf, KRAB_dom_sf, Znf_C2H2_type	FALSE	FALSE
19	51992880	51994838	ZNF615	ENSG00000197619	ENST00000618049	ENSE00003735587	51992857	51994838	6	0	-1						IPR036236, IPR036051, IPR013087	Znf_C2H2_sf, KRAB_dom_sf, Znf_C2H2_type	FALSE	FALSE
19	52003697	52003711	ZNF615	ENSG00000197619	ENST00000618487	ENSE00003746187	52003697	52003711	1	0	0						IPR036236, IPR036051, IPR013087	Znf_C2H2_sf, KRAB_dom_sf, Znf_C2H2_type	FALSE	FALSE
19	51992880	51994837	ZNF615	ENSG00000197619	ENST00000618487	ENSE00003722288	51992880	51994837	5	1	0						IPR036236, IPR036051, IPR013087	Znf_C2H2_sf, KRAB_dom_sf, Znf_C2H2_type	FALSE	FALSE
19	12035537	12035539	ZNF433	ENSG00000197647	ENST00000344980	ENSE00001484822	12035537	12035710	1	-1	0						IPR036236, IPR036051, IPR013087	Znf_C2H2_sf, KRAB_dom_sf, Znf_C2H2_type	FALSE	FALSE
19	12018166	12018301	ZNF433	ENSG00000197647	ENST00000344980	ENSE00003756850	12018166	12018301	2	0	1						IPR036236, IPR036051, IPR013087	Znf_C2H2_sf, KRAB_dom_sf, Znf_C2H2_type	FALSE	FALSE
19	12017876	12017936	ZNF433	ENSG00000197647	ENST00000344980	ENSE00003646414	12017876	12017936	3	1	2						IPR036236	Znf_C2H2_sf	FALSE	FALSE
19	12014845	12016666	ZNF433	ENSG00000197647	ENST00000344980	ENSE00001425349	12014758	12016666	4	2	-1						IPR036236, IPR036051, IPR013087	Znf_C2H2_sf, KRAB_dom_sf, Znf_C2H2_type	FALSE	FALSE
19			ZNF433	ENSG00000197647	ENST00000411841	ENSE00001646414	12035537	12035741	1	-1	-1				TRUE		IPR036051	KRAB_dom_sf	FALSE	FALSE
19	12021930	12022058	ZNF433	ENSG00000197647	ENST00000411841	ENSE00001778542	12021930	12022189	2	-1	0						IPR036051	KRAB_dom_sf	FALSE	FALSE
19	12018191	12018292	ZNF433	ENSG00000197647	ENST00000411841	ENSE00001623188	12018191	12018292	3	0	0						IPR036051	KRAB_dom_sf	FALSE	FALSE
19			ZNF433	ENSG00000197647	ENST00000419886	ENSE00002415103	12035537	12035688	1	-1	-1						IPR036236	Znf_C2H2_sf	FALSE	FALSE
19			ZNF433	ENSG00000197647	ENST00000419886	ENSE00003542185	12034828	12034874	2	-1	-1				TRUE		IPR036236	Znf_C2H2_sf	FALSE	FALSE
19	12018166	12018199	ZNF433	ENSG00000197647	ENST00000419886	ENSE00003583007	12018166	12018292	3	-1	1						IPR036236	Znf_C2H2_sf	FALSE	FALSE
19	12014845	12016666	ZNF433	ENSG00000197647	ENST00000419886	ENSE00001638624	12014732	12016666	5	2	-1						IPR036236	Znf_C2H2_sf	FALSE	FALSE
19			ZNF433	ENSG00000197647	ENST00000455504	ENSE00001715011	12035537	12035669	1	-1	-1				TRUE		IPR036051	KRAB_dom_sf	FALSE	FALSE
19	12018166	12018337	ZNF433	ENSG00000197647	ENST00000455504	ENSE00001657758	12018166	12018380	3	-1	1						IPR036051	KRAB_dom_sf	FALSE	FALSE
19	12016402	12016666	ZNF433	ENSG00000197647	ENST00000455504	ENSE00002423701	12016402	12016666	5	2	0						IPR036051	KRAB_dom_sf	FALSE	FALSE
19	12018166	12018337	ZNF433	ENSG00000197647	ENST00000478765	ENSE00001826523	12018166	12018677	1	-1	1						IPR036051	KRAB_dom_sf	FALSE	FALSE
19	12016548	12016666	ZNF433	ENSG00000197647	ENST00000478765	ENSE00001873122	12016548	12016666	3	2	1						IPR036051	KRAB_dom_sf	FALSE	FALSE
19	12035537	12035539	ZNF433	ENSG00000197647	ENST00000550507	ENSE00002367905	12035537	12035703	1	-1	0						IPR036236, IPR036051, IPR013087	Znf_C2H2_sf, KRAB_dom_sf, Znf_C2H2_type	FALSE	FALSE
19	12018166	12018292	ZNF433	ENSG00000197647	ENST00000550507	ENSE00003663715	12018166	12018292	2	0	1						IPR036236, IPR036051, IPR013087	Znf_C2H2_sf, KRAB_dom_sf, Znf_C2H2_type	FALSE	FALSE
19	12016237	12016666	ZNF433	ENSG00000197647	ENST00000550507	ENSE00001787544	12016237	12016666	4	2	0						IPR036236, IPR036051, IPR013087	Znf_C2H2_sf, KRAB_dom_sf, Znf_C2H2_type	FALSE	FALSE
19			ZNF433	ENSG00000197647	ENST00000550745	ENSE00002344872	12035537	12035712	1	-1	-1						IPR036051	KRAB_dom_sf	FALSE	FALSE
19			ZNF433	ENSG00000197647	ENST00000550745	ENSE00003555763	12030140	12030198	2	-1	-1						IPR036051	KRAB_dom_sf	FALSE	FALSE
19	12016632	12016666	ZNF433	ENSG00000197647	ENST00000550745	ENSE00002330707	12016632	12016666	5	2	1						IPR036051	KRAB_dom_sf	FALSE	FALSE
19	57280807	57280836	ZNF460	ENSG00000197714	ENST00000360338	ENSE00001405062	57280485	57280836	1	-1	0						IPR036236, IPR036051, IPR013087	Znf_C2H2_sf, KRAB_dom_sf, Znf_C2H2_type	FALSE	FALSE
19	57284551	57284677	ZNF460	ENSG00000197714	ENST00000360338	ENSE00003694151	57284551	57284677	2	0	1						IPR036236, IPR036051, IPR013087	Znf_C2H2_sf, KRAB_dom_sf, Znf_C2H2_type	FALSE	FALSE
19	57290699	57292230	ZNF460	ENSG00000197714	ENST00000360338	ENSE00001418334	57290699	57294069	3	1	-1						IPR036236, IPR036051, IPR013087	Znf_C2H2_sf, KRAB_dom_sf, Znf_C2H2_type	FALSE	FALSE
19			ZNF460	ENSG00000197714	ENST00000537645	ENSE00002222944	57280051	57280124	1	-1	-1				TRUE		IPR036236	Znf_C2H2_sf	FALSE	FALSE
19	57284644	57284677	ZNF460	ENSG00000197714	ENST00000537645	ENSE00003659434	57284551	57284677	2	-1	1						IPR036236	Znf_C2H2_sf	FALSE	FALSE
19	57290699	57292230	ZNF460	ENSG00000197714	ENST00000537645	ENSE00002286669	57290699	57292534	3	1	-1						IPR036236	Znf_C2H2_sf	FALSE	FALSE
19	859690	859744	CFD	ENSG00000197766	ENST00000327726	ENSE00002759503	859664	859744	1	-1	1						IPR043504, IPR037561, IPR033116, IPR018114, IPR009003, IPR001314	Peptidase_S1_PA_chymotrypsin, Complement_factor_D, TRYPSIN_SER, TRYPSIN_HIS, Peptidase_S1_PA, Peptidase_S1A	FALSE	FALSE
19	860617	860773	CFD	ENSG00000197766	ENST00000327726	ENSE00001231561	860617	860773	2	1	2						IPR043504, IPR037561, IPR033116, IPR018114, IPR009003, IPR001314	Peptidase_S1_PA_chymotrypsin, Complement_factor_D, TRYPSIN_SER, TRYPSIN_HIS, Peptidase_S1_PA, Peptidase_S1A	FALSE	FALSE
19	860861	861005	CFD	ENSG00000197766	ENST00000327726	ENSE00001231555	860861	861005	3	2	0						IPR043504, IPR037561, IPR033116, IPR018114, IPR009003, IPR001314	Peptidase_S1_PA_chymotrypsin, Complement_factor_D, TRYPSIN_SER, TRYPSIN_HIS, Peptidase_S1_PA, Peptidase_S1A	FALSE	FALSE
19	861699	861956	CFD	ENSG00000197766	ENST00000327726	ENSE00001374327	861699	861956	4	0	0	TRUE					IPR043504, IPR037561, IPR033116, IPR018114, IPR009003, IPR001314	Peptidase_S1_PA_chymotrypsin, Complement_factor_D, TRYPSIN_SER, TRYPSIN_HIS, Peptidase_S1_PA, Peptidase_S1A	FALSE	FALSE
19	863092	863238	CFD	ENSG00000197766	ENST00000327726	ENSE00001354943	863092	863641	5	0	-1						IPR043504, IPR037561, IPR033116, IPR018114, IPR009003, IPR001314	Peptidase_S1_PA_chymotrypsin, Complement_factor_D, TRYPSIN_SER, TRYPSIN_HIS, Peptidase_S1_PA, Peptidase_S1A	FALSE	FALSE
19	859690	859765	CFD	ENSG00000197766	ENST00000592860	ENSE00001231576	859664	859765	1	-1	1						IPR043504, IPR037561, IPR033116, IPR018114, IPR009003, IPR001314	Peptidase_S1_PA_chymotrypsin, Complement_factor_D, TRYPSIN_SER, TRYPSIN_HIS, Peptidase_S1_PA, Peptidase_S1A	FALSE	FALSE
19	863092	863238	CFD	ENSG00000197766	ENST00000592860	ENSE00002974008	863092	863238	5	0	0						IPR043504, IPR037561, IPR033116, IPR018114, IPR009003, IPR001314	Peptidase_S1_PA_chymotrypsin, Complement_factor_D, TRYPSIN_SER, TRYPSIN_HIS, Peptidase_S1_PA, Peptidase_S1A	FALSE	FALSE
19			ZNF780A	ENSG00000197782	ENST00000340963	ENSE00003743123	40090794	40090903	1	-1	-1						IPR036236, IPR036051, IPR013087	Znf_C2H2_sf, KRAB_dom_sf, Znf_C2H2_type	FALSE	FALSE
19	40084745	40084753	ZNF780A	ENSG00000197782	ENST00000340963	ENSE00003651391	40084745	40084798	3	-1	0						IPR036236, IPR036051, IPR013087	Znf_C2H2_sf, KRAB_dom_sf, Znf_C2H2_type	FALSE	FALSE
19	40083111	40083237	ZNF780A	ENSG00000197782	ENST00000340963	ENSE00003594770	40083111	40083237	4	0	1						IPR036051	KRAB_dom_sf	FALSE	FALSE
19	40081819	40081914	ZNF780A	ENSG00000197782	ENST00000340963	ENSE00003638789	40081819	40081914	5	1	1		TRUE				IPR036236, IPR013087	Znf_C2H2_sf, Znf_C2H2_type	FALSE	FALSE
19	40074516	40076209	ZNF780A	ENSG00000197782	ENST00000340963	ENSE00001620846	40072993	40076209	6	1	-1						IPR036236, IPR036051, IPR013087	Znf_C2H2_sf, KRAB_dom_sf, Znf_C2H2_type	FALSE	FALSE
19			ZNF780A	ENSG00000197782	ENST00000414720	ENSE00001477571	40090906	40090938	1	-1	-1				TRUE		IPR036051	KRAB_dom_sf	FALSE	FALSE
19	40089260	40089262	ZNF780A	ENSG00000197782	ENST00000414720	ENSE00003680644	40089260	40089414	3	-1	0						IPR036051	KRAB_dom_sf	FALSE	FALSE
19	40084745	40084798	ZNF780A	ENSG00000197782	ENST00000414720	ENSE00003468334	40084745	40084798	4	0	0						IPR036051	KRAB_dom_sf	FALSE	FALSE
19	40076136	40076209	ZNF780A	ENSG00000197782	ENST00000414720	ENSE00001477564	40076136	40076209	7	1	0						IPR036051	KRAB_dom_sf	FALSE	FALSE
19	40072857	40072979	ZNF780A	ENSG00000197782	ENST00000414720	ENSE00001477561	40072837	40072979	8	0	-1						IPR036051	KRAB_dom_sf	FALSE	FALSE
19			ZNF780A	ENSG00000197782	ENST00000414720	ENSE00001649061	40071006	40072649	9	-1	-1						IPR036051	KRAB_dom_sf	FALSE	FALSE
19			ZNF780A	ENSG00000197782	ENST00000450241	ENSE00001697957	40090794	40090888	1	-1	-1				TRUE		IPR036236, IPR013087	Znf_C2H2_sf, Znf_C2H2_type	FALSE	FALSE
19			ZNF780A	ENSG00000197782	ENST00000450241	ENSE00003556606	40090166	40090235	2	-1	-1				TRUE		IPR036236, IPR013087	Znf_C2H2_sf, Znf_C2H2_type	FALSE	FALSE
19			ZNF780A	ENSG00000197782	ENST00000450241	ENSE00003562048	40084745	40084798	3	-1	-1				TRUE		IPR036236, IPR013087	Znf_C2H2_sf, Znf_C2H2_type	FALSE	FALSE
19	40083111	40083144	ZNF780A	ENSG00000197782	ENST00000450241	ENSE00003555528	40083111	40083237	4	-1	1						IPR036236, IPR013087	Znf_C2H2_sf, Znf_C2H2_type	FALSE	FALSE
19	40074516	40076209	ZNF780A	ENSG00000197782	ENST00000450241	ENSE00001930185	40069152	40076209	6	1	-1						IPR036236, IPR013087	Znf_C2H2_sf, Znf_C2H2_type	FALSE	FALSE
19	40081819	40081917	ZNF780A	ENSG00000197782	ENST00000455521	ENSE00002468713	40081819	40081917	5	1	1						IPR036236, IPR036051, IPR013087	Znf_C2H2_sf, KRAB_dom_sf, Znf_C2H2_type	FALSE	FALSE
19	40074516	40076209	ZNF780A	ENSG00000197782	ENST00000594395	ENSE00003629840	40074516	40076209	5	1	0						IPR036236, IPR036051, IPR013087	Znf_C2H2_sf, KRAB_dom_sf, Znf_C2H2_type	FALSE	FALSE
19	40074516	40076209	ZNF780A	ENSG00000197782	ENST00000595687	ENSE00003488472	40073180	40076209	6	1	-1						IPR036236, IPR036051, IPR013087	Znf_C2H2_sf, KRAB_dom_sf, Znf_C2H2_type	FALSE	FALSE
19	40075974	40076209	ZNF780A	ENSG00000197782	ENST00000595773	ENSE00003147730	40075974	40076209	5	1	0						IPR036051	KRAB_dom_sf	FALSE	FALSE
19			ZNF780A	ENSG00000197782	ENST00000599368	ENSE00003153047	40090166	40090457	1	-1	-1
19	40076114	40076209	ZNF780A	ENSG00000197782	ENST00000599368	ENSE00003209656	40076114	40076209	5	1	1
19			ZNF780A	ENSG00000197782	ENST00000599972	ENSE00003161924	40090750	40090860	1	-1	-1						IPR036051	KRAB_dom_sf	FALSE	FALSE
19	40076170	40076209	ZNF780A	ENSG00000197782	ENST00000599972	ENSE00003144200	40076170	40076209	6	1	2						IPR036051	KRAB_dom_sf	FALSE	FALSE
19	40076123	40076209	ZNF780A	ENSG00000197782	ENST00000601688	ENSE00003168911	40076123	40076209	6	1	1
19			ZNF461	ENSG00000197808	ENST00000360357	ENSE00002222103	36666690	36666841	1	-1	-1						IPR036236, IPR036051, IPR013087	Znf_C2H2_sf, KRAB_dom_sf, Znf_C2H2_type	FALSE	FALSE
19	36664698	36664706	ZNF461	ENSG00000197808	ENST00000360357	ENSE00003506703	36664698	36664786	2	-1	0
19	36658299	36658425	ZNF461	ENSG00000197808	ENST00000360357	ENSE00003593322	36658299	36658425	3	0	1						IPR036236, IPR036051, IPR013087	Znf_C2H2_sf, KRAB_dom_sf, Znf_C2H2_type	FALSE	FALSE
19	36656448	36656543	ZNF461	ENSG00000197808	ENST00000360357	ENSE00003787713	36656448	36656543	4	1	1		TRUE				IPR036236, IPR036051, IPR013087	Znf_C2H2_sf, KRAB_dom_sf, Znf_C2H2_type	FALSE	FALSE
19	36638653	36640043	ZNF461	ENSG00000197808	ENST00000360357	ENSE00002248453	36638147	36640043	5	1	-1						IPR036236, IPR036051, IPR013087	Znf_C2H2_sf, KRAB_dom_sf, Znf_C2H2_type	FALSE	FALSE
19			ZNF461	ENSG00000197808	ENST00000396893	ENSE00002738184	36666690	36666819	1	-1	-1
19	36658336	36658425	ZNF461	ENSG00000197808	ENST00000396893	ENSE00002974071	36658336	36658425	3	0	0
19	36656517	36656543	ZNF461	ENSG00000197808	ENST00000396893	ENSE00003520546	36656448	36656543	4	0	-1
19			ZNF461	ENSG00000197808	ENST00000396893	ENSE00003644937	36643794	36643862	5	-1	-1				TRUE
19			ZNF461	ENSG00000197808	ENST00000396893	ENSE00002313011	36637192	36640043	6	-1	-1
19			ZNF461	ENSG00000197808	ENST00000588268	ENSE00001526631	36666690	36666837	1	-1	-1						IPR036236, IPR036051, IPR013087	Znf_C2H2_sf, KRAB_dom_sf, Znf_C2H2_type	FALSE	FALSE
19	36643794	36643862	ZNF461	ENSG00000197808	ENST00000588268	ENSE00003675166	36643794	36643862	5	1	1						IPR036236, IPR036051, IPR013087	Znf_C2H2_sf, KRAB_dom_sf, Znf_C2H2_type	FALSE	FALSE
19	36638653	36640043	ZNF461	ENSG00000197808	ENST00000588268	ENSE00002913857	36636618	36640043	6	1	-1						IPR036236, IPR036051, IPR013087	Znf_C2H2_sf, KRAB_dom_sf, Znf_C2H2_type	FALSE	FALSE
19	36657653	36657750	ZNF461	ENSG00000197808	ENST00000588844	ENSE00003558464	36657653	36657750	4	0	2
19	36656528	36656543	ZNF461	ENSG00000197808	ENST00000588844	ENSE00003632640	36656448	36656543	5	2	-1
19			ZNF461	ENSG00000197808	ENST00000588844	ENSE00002908669	36643822	36643862	6	-1	-1
19	36657746	36657750	ZNF461	ENSG00000197808	ENST00000590361	ENSE00003535947	36657653	36657750	4	1	-1
19			ZNF461	ENSG00000197808	ENST00000590361	ENSE00003512112	36656448	36656543	5	-1	-1				TRUE
19			ZNF461	ENSG00000197808	ENST00000590361	ENSE00002875329	36640023	36640043	6	-1	-1
19			ZNF461	ENSG00000197808	ENST00000591370	ENSE00002951391	36666690	36666828	1	-1	-1				TRUE		IPR036236	Znf_C2H2_sf	FALSE	FALSE
19			ZNF461	ENSG00000197808	ENST00000591370	ENSE00003492038	36664698	36664786	2	-1	-1				TRUE		IPR036236	Znf_C2H2_sf	FALSE	FALSE
19	36656448	36656484	ZNF461	ENSG00000197808	ENST00000591370	ENSE00003499507	36656448	36656543	3	-1	1						IPR036236	Znf_C2H2_sf	FALSE	FALSE
19	36639655	36640043	ZNF461	ENSG00000197808	ENST00000591370	ENSE00002792557	36639655	36640043	4	1	0						IPR036236	Znf_C2H2_sf	FALSE	FALSE
19			ZNF461	ENSG00000197808	ENST00000592829	ENSE00002903339	36666690	36666823	1	-1	-1						IPR036051	KRAB_dom_sf	FALSE	FALSE
19	36658299	36658416	ZNF461	ENSG00000197808	ENST00000592829	ENSE00002752565	36658299	36658446	3	-1	1						IPR036051	KRAB_dom_sf	FALSE	FALSE
19	36658555	36658563	ZNF461	ENSG00000197808	ENST00000614133	ENSE00003742205	36658555	36658563	1	0	0						IPR036236, IPR036051, IPR013087	Znf_C2H2_sf, KRAB_dom_sf, Znf_C2H2_type	FALSE	FALSE
19	36638653	36640043	ZNF461	ENSG00000197808	ENST00000614133	ENSE00003730822	36638653	36640043	5	1	0						IPR036236, IPR036051, IPR013087	Znf_C2H2_sf, KRAB_dom_sf, Znf_C2H2_type	FALSE	FALSE
19	36638784	36639537	ZNF461	ENSG00000197808	ENST00000618437	ENSE00003751973	36638784	36639537	1	0	1						IPR036236	Znf_C2H2_sf	FALSE	FALSE
19	36637820	36637839	ZNF461	ENSG00000197808	ENST00000618437	ENSE00003748727	36637820	36637839	2	1	0						IPR036236	Znf_C2H2_sf	FALSE	FALSE
19	41088472	41088651	CYP2A13	ENSG00000197838	ENST00000330436	ENSE00003043328	41088451	41088651	1	-1	0						IPR036396, IPR017972, IPR008067, IPR002401	Cyt_P450_sf, Cyt_P450_CS, Cyt_P450_E_grp-I_CYP2A-like, Cyt_P450_E_grp-I	FALSE	FALSE
19	41088929	41089091	CYP2A13	ENSG00000197838	ENST00000330436	ENSE00002499709	41088929	41089091	2	0	1						IPR036396, IPR017972, IPR008067, IPR002401	Cyt_P450_sf, Cyt_P450_CS, Cyt_P450_E_grp-I_CYP2A-like, Cyt_P450_E_grp-I	FALSE	FALSE
19	41090047	41090196	CYP2A13	ENSG00000197838	ENST00000330436	ENSE00002536556	41090047	41090196	3	1	1		TRUE				IPR036396, IPR017972, IPR008067, IPR002401	Cyt_P450_sf, Cyt_P450_CS, Cyt_P450_E_grp-I_CYP2A-like, Cyt_P450_E_grp-I	FALSE	FALSE
19	41090404	41090564	CYP2A13	ENSG00000197838	ENST00000330436	ENSE00002485162	41090404	41090564	4	1	0						IPR036396, IPR017972, IPR008067, IPR002401	Cyt_P450_sf, Cyt_P450_CS, Cyt_P450_E_grp-I_CYP2A-like, Cyt_P450_E_grp-I	FALSE	FALSE
19	41091732	41091908	CYP2A13	ENSG00000197838	ENST00000330436	ENSE00002512004	41091732	41091908	5	0	0	TRUE					IPR036396, IPR017972, IPR008067, IPR002401	Cyt_P450_sf, Cyt_P450_CS, Cyt_P450_E_grp-I_CYP2A-like, Cyt_P450_E_grp-I	FALSE	FALSE
19	41093630	41093771	CYP2A13	ENSG00000197838	ENST00000330436	ENSE00002510522	41093630	41093771	6	0	1						IPR036396, IPR017972, IPR008067, IPR002401	Cyt_P450_sf, Cyt_P450_CS, Cyt_P450_E_grp-I_CYP2A-like, Cyt_P450_E_grp-I	FALSE	FALSE
19	41094245	41094432	CYP2A13	ENSG00000197838	ENST00000330436	ENSE00002521943	41094245	41094432	7	1	0						IPR036396, IPR017972, IPR008067, IPR002401	Cyt_P450_sf, Cyt_P450_CS, Cyt_P450_E_grp-I_CYP2A-like, Cyt_P450_E_grp-I	FALSE	FALSE
19	41094959	41095100	CYP2A13	ENSG00000197838	ENST00000330436	ENSE00002437768	41094959	41095100	8	0	1						IPR036396, IPR017972, IPR008067, IPR002401	Cyt_P450_sf, Cyt_P450_CS, Cyt_P450_E_grp-I_CYP2A-like, Cyt_P450_E_grp-I	FALSE	FALSE
19	41095760	41095941	CYP2A13	ENSG00000197838	ENST00000330436	ENSE00001385067	41095760	41096195	9	1	-1						IPR036396, IPR017972, IPR008067, IPR002401	Cyt_P450_sf, Cyt_P450_CS, Cyt_P450_E_grp-I_CYP2A-like, Cyt_P450_E_grp-I	FALSE	FALSE
19			ZNF181	ENSG00000197841	ENST00000392232	ENSE00001827298	34734156	34734255	1	-1	-1				TRUE		IPR036236, IPR036051, IPR013087, IPR003656	Znf_C2H2_sf, KRAB_dom_sf, Znf_C2H2_type, Znf_BED	FALSE	FALSE
19	34735038	34735046	ZNF181	ENSG00000197841	ENST00000392232	ENSE00003112195	34734970	34735046	2	-1	0						IPR036051	KRAB_dom_sf	FALSE	FALSE
19	34736075	34736206	ZNF181	ENSG00000197841	ENST00000392232	ENSE00002511272	34736075	34736206	3	0	0	TRUE					IPR036236, IPR036051, IPR013087, IPR003656	Znf_C2H2_sf, KRAB_dom_sf, Znf_C2H2_type, Znf_BED	FALSE	FALSE
19	34739148	34739268	ZNF181	ENSG00000197841	ENST00000392232	ENSE00002509772	34739148	34739268	4	0	1						IPR036051	KRAB_dom_sf	FALSE	FALSE
19	34739523	34739621	ZNF181	ENSG00000197841	ENST00000392232	ENSE00002449786	34739523	34739621	5	1	1		TRUE				IPR036236, IPR036051, IPR013087, IPR003656	Znf_C2H2_sf, KRAB_dom_sf, Znf_C2H2_type, Znf_BED	FALSE	FALSE
19	34740611	34742097	ZNF181	ENSG00000197841	ENST00000392232	ENSE00003636311	34740611	34742872	6	1	-1						IPR036236, IPR036051, IPR013087, IPR003656	Znf_C2H2_sf, KRAB_dom_sf, Znf_C2H2_type, Znf_BED	FALSE	FALSE
19	34735038	34735046	ZNF181	ENSG00000197841	ENST00000459757	ENSE00003706969	34734575	34735046	1	-1	0						IPR036236, IPR036051, IPR013087, IPR003656	Znf_C2H2_sf, KRAB_dom_sf, Znf_C2H2_type, Znf_BED	FALSE	FALSE
19	34739526	34739621	ZNF181	ENSG00000197841	ENST00000459757	ENSE00002278189	34739526	34739621	3	1	1						IPR036051	KRAB_dom_sf	FALSE	FALSE
19	34740611	34742097	ZNF181	ENSG00000197841	ENST00000459757	ENSE00001902800	34740611	34742186	4	1	-1						IPR036236, IPR036051, IPR013087, IPR003656	Znf_C2H2_sf, KRAB_dom_sf, Znf_C2H2_type, Znf_BED	FALSE	FALSE
19	34735038	34735046	ZNF181	ENSG00000197841	ENST00000492450	ENSE00001856310	34734243	34735046	1	-1	0						IPR036236, IPR036051, IPR013087, IPR003656	Znf_C2H2_sf, KRAB_dom_sf, Znf_C2H2_type, Znf_BED	FALSE	FALSE
19	34740611	34742097	ZNF181	ENSG00000197841	ENST00000492450	ENSE00003724961	34740611	34745378	4	1	-1						IPR036236, IPR036051, IPR013087, IPR003656	Znf_C2H2_sf, KRAB_dom_sf, Znf_C2H2_type, Znf_BED	FALSE	FALSE
19			ZNF181	ENSG00000197841	ENST00000593781	ENSE00003191231	34734263	34734360	1	-1	-1						IPR036051	KRAB_dom_sf	FALSE	FALSE
19	34739523	34739609	ZNF181	ENSG00000197841	ENST00000593781	ENSE00003173257	34739523	34739609	4	1	1						IPR036051	KRAB_dom_sf	FALSE	FALSE
19	34740611	34740725	ZNF181	ENSG00000197841	ENST00000593781	ENSE00003032547	34740611	34740725	5	1	2						IPR036051	KRAB_dom_sf	FALSE	FALSE
19			ZNF181	ENSG00000197841	ENST00000595708	ENSE00003105277	34734246	34734310	1	-1	-1						IPR036051	KRAB_dom_sf	FALSE	FALSE
19	34740611	34740818	ZNF181	ENSG00000197841	ENST00000595708	ENSE00003167188	34740611	34740818	5	1	2						IPR036051	KRAB_dom_sf	FALSE	FALSE
19			ZNF181	ENSG00000197841	ENST00000599244	ENSE00003019528	34734155	34734360	1	-1	-1						IPR036051	KRAB_dom_sf	FALSE	FALSE
19	34739526	34739620	ZNF181	ENSG00000197841	ENST00000599244	ENSE00003087750	34739526	34739620	4	1	0						IPR036051	KRAB_dom_sf	FALSE	FALSE
19	12294692	12294694	ZNF44	ENSG00000197857	ENST00000355684	ENSE00001717833	12294692	12294887	1	-1	0						IPR036236, IPR036051, IPR013087	Znf_C2H2_sf, KRAB_dom_sf, Znf_C2H2_type	FALSE	FALSE
19	12275956	12276082	ZNF44	ENSG00000197857	ENST00000355684	ENSE00003512422	12275956	12276082	2	0	1
19	12274973	12275033	ZNF44	ENSG00000197857	ENST00000355684	ENSE00001675065	12274973	12275033	3	1	2
19	12272407	12274063	ZNF44	ENSG00000197857	ENST00000355684	ENSE00001514901	12272329	12274063	4	2	-1						IPR036236, IPR036051, IPR013087	Znf_C2H2_sf, KRAB_dom_sf, Znf_C2H2_type	FALSE	FALSE
19	12294692	12294694	ZNF44	ENSG00000197857	ENST00000356109	ENSE00001484780	12294692	12294883	1	-1	0						IPR036236, IPR036051, IPR013087	Znf_C2H2_sf, KRAB_dom_sf, Znf_C2H2_type	FALSE	FALSE
19	12293232	12293375	ZNF44	ENSG00000197857	ENST00000356109	ENSE00003623299	12293232	12293375	2	0	0
19	12272407	12274063	ZNF44	ENSG00000197857	ENST00000356109	ENSE00001612532	12271808	12274063	5	2	-1						IPR036236, IPR036051, IPR013087	Znf_C2H2_sf, KRAB_dom_sf, Znf_C2H2_type	FALSE	FALSE
19	12294692	12294694	ZNF44	ENSG00000197857	ENST00000393337	ENSE00002271537	12294692	12294794	1	-1	0
19	12272487	12274063	ZNF44	ENSG00000197857	ENST00000393337	ENSE00001407244	12272487	12274063	5	2	1
19	12250367	12250368	ZNF44	ENSG00000197857	ENST00000393337	ENSE00003674820	12250242	12250368	6	1	-1
19			ZNF44	ENSG00000197857	ENST00000393337	ENSE00003582720	12249978	12250038	7	-1	-1				TRUE
19			ZNF44	ENSG00000197857	ENST00000393337	ENSE00001415943	12247643	12248678	8	-1	-1
19	12294692	12294694	ZNF44	ENSG00000197857	ENST00000397742	ENSE00001701184	12294692	12294834	1	-1	0
19			ZNF44	ENSG00000197857	ENST00000397742	ENSE00001552250	12248403	12248678	7	-1	-1
19	12294692	12294694	ZNF44	ENSG00000197857	ENST00000600003	ENSE00003137505	12294692	12294822	1	-1	0
19	12244581	12244673	ZNF44	ENSG00000197857	ENST00000600003	ENSE00003155919	12244581	12244673	5	2	2
19	12242808	12242844	ZNF44	ENSG00000197857	ENST00000600003	ENSE00003138743	12242707	12242844	6	2	-1
19			ZNF44	ENSG00000197857	ENST00000600003	ENSE00003063249	12237899	12238102	7	-1	-1				TRUE
19			ZNF44	ENSG00000197857	ENST00000600003	ENSE00003161997	12237452	12237556	8	-1	-1				TRUE
19			ZNF44	ENSG00000197857	ENST00000600003	ENSE00003074030	12234667	12234908	9	-1	-1				TRUE
19			ZNF44	ENSG00000197857	ENST00000600003	ENSE00003141704	12230460	12230515	10	-1	-1				TRUE
19			ZNF44	ENSG00000197857	ENST00000600003	ENSE00003225044	12226372	12226527	11	-1	-1				TRUE
19			ZNF44	ENSG00000197857	ENST00000600003	ENSE00003015754	12224686	12225279	12	-1	-1
19			ZNF790	ENSG00000197863	ENST00000356725	ENSE00001426574	36838337	36838387	1	-1	-1				TRUE		IPR036236, IPR036051, IPR013087	Znf_C2H2_sf, KRAB_dom_sf, Znf_C2H2_type	FALSE	FALSE
19	36825611	36825619	ZNF790	ENSG00000197863	ENST00000356725	ENSE00001423638	36825611	36825692	2	-1	0						IPR036236, IPR036051, IPR013087	Znf_C2H2_sf, KRAB_dom_sf, Znf_C2H2_type	FALSE	FALSE
19	36823667	36823790	ZNF790	ENSG00000197863	ENST00000356725	ENSE00001421107	36823667	36823790	3	0	1						IPR036236, IPR036051, IPR013087	Znf_C2H2_sf, KRAB_dom_sf, Znf_C2H2_type	FALSE	FALSE
19	36823285	36823380	ZNF790	ENSG00000197863	ENST00000356725	ENSE00001376731	36823285	36823380	4	1	1		TRUE				IPR036236, IPR036051, IPR013087	Znf_C2H2_sf, KRAB_dom_sf, Znf_C2H2_type	FALSE	FALSE
19	36818433	36820114	ZNF790	ENSG00000197863	ENST00000356725	ENSE00001412573	36817428	36820114	5	1	-1						IPR036236, IPR036051, IPR013087	Znf_C2H2_sf, KRAB_dom_sf, Znf_C2H2_type	FALSE	FALSE
19			ZNF790	ENSG00000197863	ENST00000525288	ENSE00002173799	36838038	36838095	1	-1	-1						IPR036051	KRAB_dom_sf	FALSE	FALSE
19	36819937	36820114	ZNF790	ENSG00000197863	ENST00000525288	ENSE00002184070	36819937	36820114	5	1	2						IPR036051	KRAB_dom_sf	FALSE	FALSE
19			ZNF790	ENSG00000197863	ENST00000527645	ENSE00002161224	36837672	36838027	1	-1	-1						IPR036051	KRAB_dom_sf	FALSE	FALSE
19	36823365	36823380	ZNF790	ENSG00000197863	ENST00000527645	ENSE00002474036	36823365	36823380	4	1	2						IPR036051	KRAB_dom_sf	FALSE	FALSE
19			ZNF790	ENSG00000197863	ENST00000528994	ENSE00002175920	36850002	36850313	1	-1	-1						IPR036051	KRAB_dom_sf	FALSE	FALSE
19	36819807	36820114	ZNF790	ENSG00000197863	ENST00000528994	ENSE00002175528	36819807	36820114	5	1	0						IPR036051	KRAB_dom_sf	FALSE	FALSE
19			ZNF790	ENSG00000197863	ENST00000586323	ENSE00002788219	36850700	36850787	1	-1	-1						IPR036051	KRAB_dom_sf	FALSE	FALSE
19	36819924	36820114	ZNF790	ENSG00000197863	ENST00000586323	ENSE00002769398	36819924	36820114	5	1	0						IPR036051	KRAB_dom_sf	FALSE	FALSE
19	36818433	36820114	ZNF790	ENSG00000197863	ENST00000613249	ENSE00003742235	36818322	36820114	5	1	-1						IPR036236, IPR036051, IPR013087	Znf_C2H2_sf, KRAB_dom_sf, Znf_C2H2_type	FALSE	FALSE
19			ZNF790	ENSG00000197863	ENST00000614179	ENSE00003722396	36850002	36850267	1	-1	-1						IPR036236, IPR036051, IPR013087	Znf_C2H2_sf, KRAB_dom_sf, Znf_C2H2_type	FALSE	FALSE
19	53251536	53251550	ZNF677	ENSG00000197928	ENST00000333952	ENSE00003718322	53251536	53251630	1	-1	0						IPR036236, IPR036051, IPR013087	Znf_C2H2_sf, KRAB_dom_sf, Znf_C2H2_type	FALSE	FALSE
19	53243744	53243897	ZNF677	ENSG00000197928	ENST00000333952	ENSE00001426495	53243744	53243897	2	0	1						IPR036236, IPR036051, IPR013087	Znf_C2H2_sf, KRAB_dom_sf, Znf_C2H2_type	FALSE	FALSE
19	53236972	53238557	ZNF677	ENSG00000197928	ENST00000333952	ENSE00001334890	53235385	53238557	3	1	-1						IPR036236, IPR036051, IPR013087	Znf_C2H2_sf, KRAB_dom_sf, Znf_C2H2_type	FALSE	FALSE
19			ZNF677	ENSG00000197928	ENST00000594517	ENSE00003038224	53254630	53254688	1	-1	-1				TRUE		IPR036051	KRAB_dom_sf	FALSE	FALSE
19	53251536	53251550	ZNF677	ENSG00000197928	ENST00000594517	ENSE00003554092	53251536	53251605	3	-1	0						IPR036236, IPR036051, IPR013087	Znf_C2H2_sf, KRAB_dom_sf, Znf_C2H2_type	FALSE	FALSE
19	53238290	53238557	ZNF677	ENSG00000197928	ENST00000594517	ENSE00003184154	53238290	53238557	5	1	2						IPR036051	KRAB_dom_sf	FALSE	FALSE
19			ZNF677	ENSG00000197928	ENST00000594681	ENSE00003104638	53254599	53254831	1	-1	-1						IPR036051	KRAB_dom_sf	FALSE	FALSE
19	53242257	53242330	ZNF677	ENSG00000197928	ENST00000594681	ENSE00003155963	53241924	53242330	5	1	-1						IPR036051	KRAB_dom_sf	FALSE	FALSE
19			ZNF677	ENSG00000197928	ENST00000598513	ENSE00003054538	53254834	53254858	1	-1	-1				TRUE		IPR036236, IPR036051, IPR013087	Znf_C2H2_sf, KRAB_dom_sf, Znf_C2H2_type	FALSE	FALSE
19			ZNF677	ENSG00000197928	ENST00000598513	ENSE00001509701	53253086	53253156	2	-1	-1						IPR036236, IPR036051, IPR013087	Znf_C2H2_sf, KRAB_dom_sf, Znf_C2H2_type	FALSE	FALSE
19	53236972	53238557	ZNF677	ENSG00000197928	ENST00000598513	ENSE00003216061	53235381	53238557	5	1	-1						IPR036236, IPR036051, IPR013087	Znf_C2H2_sf, KRAB_dom_sf, Znf_C2H2_type	FALSE	FALSE
19			ZNF677	ENSG00000197928	ENST00000598806	ENSE00003108366	53254834	53254879	1	-1	-1						IPR036051	KRAB_dom_sf	FALSE	FALSE
19	53242394	53242440	ZNF677	ENSG00000197928	ENST00000598806	ENSE00002981723	53242081	53242440	5	1	-1						IPR036051	KRAB_dom_sf	FALSE	FALSE
19			ZNF677	ENSG00000197928	ENST00000599012	ENSE00003160994	53254834	53254860	1	-1	-1						IPR036051	KRAB_dom_sf	FALSE	FALSE
19	53241801	53241865	ZNF677	ENSG00000197928	ENST00000599012	ENSE00002993753	53241392	53241865	5	1	-1						IPR036051	KRAB_dom_sf	FALSE	FALSE
19			ZNF677	ENSG00000197928	ENST00000601413	ENSE00003166946	53254599	53254821	1	-1	-1						IPR036051	KRAB_dom_sf	FALSE	FALSE
19	53243706	53243897	ZNF677	ENSG00000197928	ENST00000601413	ENSE00003223238	53243556	53243897	4	0	-1						IPR036051	KRAB_dom_sf	FALSE	FALSE
19			ZNF677	ENSG00000197928	ENST00000601828	ENSE00003115425	53254834	53254846	1	-1	-1						IPR036051	KRAB_dom_sf	FALSE	FALSE
19	53243706	53243897	ZNF677	ENSG00000197928	ENST00000601828	ENSE00003019445	53243333	53243897	4	0	-1						IPR036051	KRAB_dom_sf	FALSE	FALSE
19	11738817	11738819	ZNF823	ENSG00000197933	ENST00000341191	ENSE00003526306	11738817	11738946	1	-1	0						IPR036236, IPR036051, IPR013087	Znf_C2H2_sf, KRAB_dom_sf, Znf_C2H2_type	FALSE	FALSE
19	11725201	11725327	ZNF823	ENSG00000197933	ENST00000341191	ENSE00003512656	11725201	11725327	2	0	1						IPR036236, IPR036051, IPR013087	Znf_C2H2_sf, KRAB_dom_sf, Znf_C2H2_type	FALSE	FALSE
19	11724194	11724254	ZNF823	ENSG00000197933	ENST00000341191	ENSE00003643376	11724194	11724254	3	1	2						IPR036236, IPR036051, IPR013087	Znf_C2H2_sf, KRAB_dom_sf, Znf_C2H2_type	FALSE	FALSE
19	11721701	11723342	ZNF823	ENSG00000197933	ENST00000341191	ENSE00001367353	11721265	11723342	4	2	-1						IPR036236, IPR036051, IPR013087	Znf_C2H2_sf, KRAB_dom_sf, Znf_C2H2_type	FALSE	FALSE
19			ZNF823	ENSG00000197933	ENST00000431998	ENSE00001853977	11738817	11738945	1	-1	-1				TRUE		IPR036236	Znf_C2H2_sf	FALSE	FALSE
19	11724194	11724252	ZNF823	ENSG00000197933	ENST00000431998	ENSE00003532066	11724194	11724254	2	-1	2						IPR036236	Znf_C2H2_sf	FALSE	FALSE
19	11721993	11723342	ZNF823	ENSG00000197933	ENST00000431998	ENSE00001747791	11721993	11723342	3	2	2						IPR036236	Znf_C2H2_sf	FALSE	FALSE
19	11738817	11738819	ZNF823	ENSG00000197933	ENST00000440527	ENSE00001635480	11738817	11739009	1	-1	0						IPR036051	KRAB_dom_sf	FALSE	FALSE
19	11723269	11723342	ZNF823	ENSG00000197933	ENST00000440527	ENSE00001787154	11723113	11723342	3	1	-1						IPR036051	KRAB_dom_sf	FALSE	FALSE
19			ZNF823	ENSG00000197933	ENST00000586121	ENSE00002857461	11738817	11738882	1	-1	-1				TRUE		IPR036236	Znf_C2H2_sf	FALSE	FALSE
19	11722711	11722987	ZNF823	ENSG00000197933	ENST00000586121	ENSE00002923130	11722711	11723342	2	-1	1						IPR036236	Znf_C2H2_sf	FALSE	FALSE
19			ZNF347	ENSG00000197937	ENST00000334197	ENSE00003157594	53159009	53159053	1	-1	-1						IPR036236, IPR036051, IPR013087	Znf_C2H2_sf, KRAB_dom_sf, Znf_C2H2_type	FALSE	FALSE
19	53153733	53153747	ZNF347	ENSG00000197937	ENST00000334197	ENSE00003507234	53153733	53153793	2	-1	0						IPR036236, IPR036051, IPR013087	Znf_C2H2_sf, KRAB_dom_sf, Znf_C2H2_type	FALSE	FALSE
19	53149241	53149367	ZNF347	ENSG00000197937	ENST00000334197	ENSE00002451437	53149241	53149367	3	0	1						IPR036236, IPR036051, IPR013087	Znf_C2H2_sf, KRAB_dom_sf, Znf_C2H2_type	FALSE	FALSE
19	53148681	53148809	ZNF347	ENSG00000197937	ENST00000334197	ENSE00001298405	53148681	53148809	4	1	1		TRUE				IPR036236, IPR036051, IPR013087	Znf_C2H2_sf, KRAB_dom_sf, Znf_C2H2_type	FALSE	FALSE
19	53140308	53142556	ZNF347	ENSG00000197937	ENST00000334197	ENSE00003135539	53134935	53142556	5	1	-1						IPR036236, IPR036051, IPR013087	Znf_C2H2_sf, KRAB_dom_sf, Znf_C2H2_type	FALSE	FALSE
19			ZNF347	ENSG00000197937	ENST00000452676	ENSE00002298253	53158680	53159060	1	-1	-1						IPR036236, IPR036051, IPR013087	Znf_C2H2_sf, KRAB_dom_sf, Znf_C2H2_type	FALSE	FALSE
19	53148681	53148812	ZNF347	ENSG00000197937	ENST00000452676	ENSE00003616964	53148681	53148812	4	1	1						IPR036236, IPR036051, IPR013087	Znf_C2H2_sf, KRAB_dom_sf, Znf_C2H2_type	FALSE	FALSE
19	53140308	53142556	ZNF347	ENSG00000197937	ENST00000452676	ENSE00001425913	53138705	53142556	5	1	-1						IPR036236, IPR036051, IPR013087	Znf_C2H2_sf, KRAB_dom_sf, Znf_C2H2_type	FALSE	FALSE
19	53149241	53149274	ZNF347	ENSG00000197937	ENST00000595967	ENSE00003045098	53149241	53149535	1	-1	1
19	53142414	53142556	ZNF347	ENSG00000197937	ENST00000595967	ENSE00003049873	53142414	53142556	3	1	0
19			ZNF347	ENSG00000197937	ENST00000599096	ENSE00003120882	53158680	53159004	1	-1	-1						IPR036051	KRAB_dom_sf	FALSE	FALSE
19	53153733	53153747	ZNF347	ENSG00000197937	ENST00000599096	ENSE00003216848	53153733	53153813	2	-1	0						IPR036051	KRAB_dom_sf	FALSE	FALSE
19	53149279	53149367	ZNF347	ENSG00000197937	ENST00000599096	ENSE00003192311	53149279	53149367	3	0	2						IPR036051	KRAB_dom_sf	FALSE	FALSE
19	53140308	53142556	ZNF347	ENSG00000197937	ENST00000601469	ENSE00003144278	53140110	53142556	5	1	-1						IPR036236, IPR036051, IPR013087	Znf_C2H2_sf, KRAB_dom_sf, Znf_C2H2_type	FALSE	FALSE
19			ZNF71	ENSG00000197951	ENST00000328070	ENSE00001509526	56595300	56595428	1	-1	-1				TRUE		IPR036236	Znf_C2H2_sf	FALSE	FALSE
19			ZNF71	ENSG00000197951	ENST00000328070	ENSE00003839123	56601507	56601591	2	-1	-1				TRUE		IPR036236	Znf_C2H2_sf	FALSE	FALSE
19	56621288	56622757	ZNF71	ENSG00000197951	ENST00000328070	ENSE00001308636	56621268	56626481	3	-1	-1						IPR036236	Znf_C2H2_sf	FALSE	FALSE
19			ZNF71	ENSG00000197951	ENST00000599599	ENSE00003036747	56595302	56595428	1	-1	-1				TRUE		IPR036236, IPR036051, IPR013087	Znf_C2H2_sf, KRAB_dom_sf, Znf_C2H2_type	FALSE	FALSE
19	56601559	56601591	ZNF71	ENSG00000197951	ENST00000599599	ENSE00003834959	56601507	56601591	2	-1	0						IPR036236, IPR036051, IPR013087	Znf_C2H2_sf, KRAB_dom_sf, Znf_C2H2_type	FALSE	FALSE
19	56613812	56613938	ZNF71	ENSG00000197951	ENST00000599599	ENSE00003022213	56613812	56613938	3	0	1						IPR036236, IPR036051, IPR013087	Znf_C2H2_sf, KRAB_dom_sf, Znf_C2H2_type	FALSE	FALSE
19	56621268	56622757	ZNF71	ENSG00000197951	ENST00000599599	ENSE00003076760	56621268	56624486	4	1	-1						IPR036236, IPR036051, IPR013087	Znf_C2H2_sf, KRAB_dom_sf, Znf_C2H2_type	FALSE	FALSE
19			ZNF121	ENSG00000197961	ENST00000320451	ENSE00001628419	9584461	9584504	1	-1	-1				TRUE		IPR036236	Znf_C2H2_sf	FALSE	FALSE
19	9568095	9568097	ZNF121	ENSG00000197961	ENST00000320451	ENSE00003631073	9568095	9568175	3	-1	0						IPR036236	Znf_C2H2_sf	FALSE	FALSE
19	9565940	9567109	ZNF121	ENSG00000197961	ENST00000320451	ENSE00001430196	9560329	9567109	4	0	-1						IPR036236	Znf_C2H2_sf	FALSE	FALSE
19			ZNF121	ENSG00000197961	ENST00000586602	ENSE00002887774	9584461	9584497	1	-1	-1				TRUE		IPR036236	Znf_C2H2_sf	FALSE	FALSE
19			ZNF121	ENSG00000197961	ENST00000586602	ENSE00002963987	9584186	9584348	2	-1	-1				TRUE		IPR036236	Znf_C2H2_sf	FALSE	FALSE
19			ZNF121	ENSG00000197961	ENST00000586602	ENSE00001486771	9569002	9569082	3	-1	-1				TRUE		IPR036236	Znf_C2H2_sf	FALSE	FALSE
19			ZNF121	ENSG00000197961	ENST00000586602	ENSE00003594954	9568095	9568175	4	-1	-1				TRUE		IPR036236	Znf_C2H2_sf	FALSE	FALSE
19	9567648	9567650	ZNF121	ENSG00000197961	ENST00000586602	ENSE00002918701	9567648	9567705	5	-1	0						IPR036236	Znf_C2H2_sf	FALSE	FALSE
19	9565940	9567109	ZNF121	ENSG00000197961	ENST00000586602	ENSE00002844689	9560353	9567109	6	0	-1						IPR036236	Znf_C2H2_sf	FALSE	FALSE
19	9567648	9567650	ZNF121	ENSG00000197961	ENST00000591447	ENSE00002821987	9567648	9567743	1	-1	0						IPR036236	Znf_C2H2_sf	FALSE	FALSE
19	9566660	9567109	ZNF121	ENSG00000197961	ENST00000591447	ENSE00002810678	9566660	9567109	2	0	0						IPR036236	Znf_C2H2_sf	FALSE	FALSE
19	11434773	11435016	CCDC151	ENSG00000198003	ENST00000356392	ENSE00002892831	11434773	11435121	1	-1	1
19	11430899	11431020	CCDC151	ENSG00000198003	ENST00000356392	ENSE00003586849	11430899	11431020	2	1	0
19	11430699	11430776	CCDC151	ENSG00000198003	ENST00000356392	ENSE00003572968	11430699	11430776	3	0	0	TRUE
19	11426873	11427040	CCDC151	ENSG00000198003	ENST00000356392	ENSE00003681088	11426873	11427040	4	0	0	TRUE
19	11426683	11426784	CCDC151	ENSG00000198003	ENST00000356392	ENSE00003592605	11426683	11426784	5	0	0	TRUE
19	11426446	11426571	CCDC151	ENSG00000198003	ENST00000356392	ENSE00003630588	11426446	11426571	6	0	0	TRUE
19	11426144	11426266	CCDC151	ENSG00000198003	ENST00000356392	ENSE00003655172	11426144	11426266	7	0	0	TRUE
19	11423877	11424029	CCDC151	ENSG00000198003	ENST00000356392	ENSE00003591299	11423877	11424029	8	0	0	TRUE
19	11422701	11422861	CCDC151	ENSG00000198003	ENST00000356392	ENSE00003676348	11422701	11422861	9	0	2
19	11422471	11422627	CCDC151	ENSG00000198003	ENST00000356392	ENSE00003613719	11422471	11422627	10	2	0
19	11421677	11421832	CCDC151	ENSG00000198003	ENST00000356392	ENSE00003668011	11421677	11421832	11	0	0	TRUE
19	11421128	11421212	CCDC151	ENSG00000198003	ENST00000356392	ENSE00003553596	11421128	11421212	12	0	1
19	11420835	11420947	CCDC151	ENSG00000198003	ENST00000356392	ENSE00001117536	11420605	11420947	13	1	-1
19			CCDC151	ENSG00000198003	ENST00000586836	ENSE00003647397	11435690	11435782	1	-1	-1				TRUE
19			CCDC151	ENSG00000198003	ENST00000586836	ENSE00003581603	11430899	11431020	2	-1	-1				TRUE
19			CCDC151	ENSG00000198003	ENST00000586836	ENSE00003525952	11430699	11430776	3	-1	-1				TRUE
19	11426873	11426911	CCDC151	ENSG00000198003	ENST00000586836	ENSE00003501270	11426873	11427040	4	-1	0
19			ZNF560	ENSG00000198028	ENST00000301480	ENSE00001136490	9498538	9498616	1	-1	-1						IPR036236, IPR036051, IPR013087	Znf_C2H2_sf, KRAB_dom_sf, Znf_C2H2_type	FALSE	FALSE
19			ZNF560	ENSG00000198028	ENST00000301480	ENSE00001136484	9498128	9498215	2	-1	-1				TRUE		IPR036236, IPR036051, IPR013087	Znf_C2H2_sf, KRAB_dom_sf, Znf_C2H2_type	FALSE	FALSE
19	9475284	9475313	ZNF560	ENSG00000198028	ENST00000301480	ENSE00001136502	9475284	9475369	3	-1	0						IPR036236, IPR036051, IPR013087	Znf_C2H2_sf, KRAB_dom_sf, Znf_C2H2_type	FALSE	FALSE
19	9474199	9474325	ZNF560	ENSG00000198028	ENST00000301480	ENSE00001117063	9474199	9474325	4	0	1						IPR036236, IPR036051, IPR013087	Znf_C2H2_sf, KRAB_dom_sf, Znf_C2H2_type	FALSE	FALSE
19	9473179	9473259	ZNF560	ENSG00000198028	ENST00000301480	ENSE00001780373	9473179	9473259	5	1	1		TRUE				IPR036236, IPR036051, IPR013087	Znf_C2H2_sf, KRAB_dom_sf, Znf_C2H2_type	FALSE	FALSE
19	9471296	9471378	ZNF560	ENSG00000198028	ENST00000301480	ENSE00001117071	9471296	9471378	6	1	0						IPR036236, IPR036051, IPR013087	Znf_C2H2_sf, KRAB_dom_sf, Znf_C2H2_type	FALSE	FALSE
19	9470392	9470518	ZNF560	ENSG00000198028	ENST00000301480	ENSE00001117061	9470392	9470518	7	0	1						IPR036236, IPR036051, IPR013087	Znf_C2H2_sf, KRAB_dom_sf, Znf_C2H2_type	FALSE	FALSE
19	9469630	9469710	ZNF560	ENSG00000198028	ENST00000301480	ENSE00001117068	9469630	9469710	8	1	1		TRUE				IPR036236, IPR036051, IPR013087	Znf_C2H2_sf, KRAB_dom_sf, Znf_C2H2_type	FALSE	FALSE
19	9469105	9469187	ZNF560	ENSG00000198028	ENST00000301480	ENSE00003650186	9469105	9469187	9	1	0						IPR036236, IPR036051, IPR013087	Znf_C2H2_sf, KRAB_dom_sf, Znf_C2H2_type	FALSE	FALSE
19	9466574	9468334	ZNF560	ENSG00000198028	ENST00000301480	ENSE00001412956	9466355	9468334	10	0	-1						IPR036236, IPR036051, IPR013087	Znf_C2H2_sf, KRAB_dom_sf, Znf_C2H2_type	FALSE	FALSE
19			ZNF667	ENSG00000198046	ENST00000292069	ENSE00002303534	56477272	56477374	1	-1	-1				TRUE		IPR036236, IPR036051, IPR013087	Znf_C2H2_sf, KRAB_dom_sf, Znf_C2H2_type	FALSE	FALSE
19	56462338	56462370	ZNF667	ENSG00000198046	ENST00000292069	ENSE00003527636	56462338	56462429	2	-1	0						IPR036051	KRAB_dom_sf	FALSE	FALSE
19	56460689	56460815	ZNF667	ENSG00000198046	ENST00000292069	ENSE00003145221	56460689	56460815	3	0	1						IPR036051	KRAB_dom_sf	FALSE	FALSE
19	56458155	56458247	ZNF667	ENSG00000198046	ENST00000292069	ENSE00003785474	56458155	56458247	4	1	1		TRUE				IPR036051	KRAB_dom_sf	FALSE	FALSE
19	56441162	56442741	ZNF667	ENSG00000198046	ENST00000292069	ENSE00003482953	56439325	56442741	5	1	-1						IPR036236, IPR036051, IPR013087	Znf_C2H2_sf, KRAB_dom_sf, Znf_C2H2_type	FALSE	FALSE
19			ZNF667	ENSG00000198046	ENST00000504904	ENSE00002968071	56477272	56477345	1	-1	-1				TRUE		IPR036236, IPR036051, IPR013087	Znf_C2H2_sf, KRAB_dom_sf, Znf_C2H2_type	FALSE	FALSE
19			ZNF667	ENSG00000198046	ENST00000504904	ENSE00002296774	56474012	56474124	2	-1	-1				TRUE		IPR036236, IPR036051, IPR013087	Znf_C2H2_sf, KRAB_dom_sf, Znf_C2H2_type	FALSE	FALSE
19			ZNF667	ENSG00000198046	ENST00000504904	ENSE00002083705	56471699	56472187	3	-1	-1						IPR036236, IPR036051, IPR013087	Znf_C2H2_sf, KRAB_dom_sf, Znf_C2H2_type	FALSE	FALSE
19	56441162	56442741	ZNF667	ENSG00000198046	ENST00000504904	ENSE00003842112	56439329	56442741	7	1	-1						IPR036236, IPR036051, IPR013087	Znf_C2H2_sf, KRAB_dom_sf, Znf_C2H2_type	FALSE	FALSE
19			ZNF667	ENSG00000198046	ENST00000587555	ENSE00002780415	56478033	56478065	1	-1	-1						IPR036236, IPR036051	Znf_C2H2_sf, KRAB_dom_sf	FALSE	FALSE
19	56442520	56442741	ZNF667	ENSG00000198046	ENST00000587555	ENSE00002890607	56442520	56442741	5	1	1						IPR036236, IPR036051	Znf_C2H2_sf, KRAB_dom_sf	FALSE	FALSE
19			ZNF667	ENSG00000198046	ENST00000589946	ENSE00002752501	56476909	56477118	1	-1	-1						IPR036051	KRAB_dom_sf	FALSE	FALSE
19			ZNF667	ENSG00000198046	ENST00000591790	ENSE00002923726	56471699	56473068	1	-1	-1						IPR036051	KRAB_dom_sf	FALSE	FALSE
19	56444151	56444281	ZNF667	ENSG00000198046	ENST00000591790	ENSE00002916372	56444131	56444281	5	1	-1						IPR036051	KRAB_dom_sf	FALSE	FALSE
19			ZNF667	ENSG00000198046	ENST00000591790	ENSE00003625584	56439325	56442741	6	-1	-1						IPR036051	KRAB_dom_sf	FALSE	FALSE
19			ZNF667	ENSG00000198046	ENST00000592189	ENSE00002769787	56477272	56477367	1	-1	-1
19	56449635	56449657	ZNF667	ENSG00000198046	ENST00000592189	ENSE00002839023	56449557	56449657	5	1	-1
19			ZNF667	ENSG00000198046	ENST00000592189	ENSE00002913583	56439330	56442741	6	-1	-1
19	56441162	56442340	ZNF667	ENSG00000198046	ENST00000629654	ENSE00003760832	56440804	56442747	1	-1	-1				TRUE		IPR036236	Znf_C2H2_sf	FALSE	FALSE
19			ZNF667	ENSG00000198046	ENST00000629654	ENSE00003769203	56439330	56440650	2	-1	-1						IPR036236	Znf_C2H2_sf	FALSE	FALSE
19	40882021	40882210	CYP2A7	ENSG00000198077	ENST00000291764	ENSE00001510426	40882021	40882752	1	-1	1						IPR036396, IPR017972, IPR002401	Cyt_P450_sf, Cyt_P450_CS, Cyt_P450_E_grp-I	FALSE	FALSE
19	40880479	40880628	CYP2A7	ENSG00000198077	ENST00000291764	ENSE00003534371	40880479	40880628	2	1	1		TRUE				IPR036396, IPR017972, IPR008067, IPR002401	Cyt_P450_sf, Cyt_P450_CS, Cyt_P450_E_grp-I_CYP2A-like, Cyt_P450_E_grp-I	FALSE	FALSE
19	40880084	40880244	CYP2A7	ENSG00000198077	ENST00000291764	ENSE00003669281	40880084	40880244	3	1	0						IPR036396, IPR017972, IPR008067, IPR002401	Cyt_P450_sf, Cyt_P450_CS, Cyt_P450_E_grp-I_CYP2A-like, Cyt_P450_E_grp-I	FALSE	FALSE
19	40878760	40878936	CYP2A7	ENSG00000198077	ENST00000291764	ENSE00003525337	40878760	40878936	4	0	0	TRUE					IPR036396, IPR017972, IPR008067, IPR002401	Cyt_P450_sf, Cyt_P450_CS, Cyt_P450_E_grp-I_CYP2A-like, Cyt_P450_E_grp-I	FALSE	FALSE
19	40877852	40877993	CYP2A7	ENSG00000198077	ENST00000291764	ENSE00003654993	40877852	40877993	5	0	1						IPR036396, IPR017972, IPR008067, IPR002401	Cyt_P450_sf, Cyt_P450_CS, Cyt_P450_E_grp-I_CYP2A-like, Cyt_P450_E_grp-I	FALSE	FALSE
19	40877190	40877377	CYP2A7	ENSG00000198077	ENST00000291764	ENSE00002530926	40877190	40877377	6	1	0						IPR036396, IPR017972, IPR008067, IPR002401	Cyt_P450_sf, Cyt_P450_CS, Cyt_P450_E_grp-I_CYP2A-like, Cyt_P450_E_grp-I	FALSE	FALSE
19	40876527	40876668	CYP2A7	ENSG00000198077	ENST00000291764	ENSE00002476609	40876527	40876668	7	0	1						IPR036396, IPR017972, IPR008067, IPR002401	Cyt_P450_sf, Cyt_P450_CS, Cyt_P450_E_grp-I_CYP2A-like, Cyt_P450_E_grp-I	FALSE	FALSE
19	40875693	40875874	CYP2A7	ENSG00000198077	ENST00000291764	ENSE00001114621	40875439	40875874	8	1	-1						IPR036396, IPR017972, IPR008067, IPR002401	Cyt_P450_sf, Cyt_P450_CS, Cyt_P450_E_grp-I_CYP2A-like, Cyt_P450_E_grp-I	FALSE	FALSE
19	40882031	40882210	CYP2A7	ENSG00000198077	ENST00000301146	ENSE00001510430	40882031	40882752	1	-1	0						IPR036396, IPR017972, IPR008067, IPR002401	Cyt_P450_sf, Cyt_P450_CS, Cyt_P450_E_grp-I_CYP2A-like, Cyt_P450_E_grp-I	FALSE	FALSE
19	40881589	40881751	CYP2A7	ENSG00000198077	ENST00000301146	ENSE00001137405	40881589	40881751	2	0	1						IPR036396, IPR017972, IPR008067, IPR002401	Cyt_P450_sf, Cyt_P450_CS, Cyt_P450_E_grp-I_CYP2A-like, Cyt_P450_E_grp-I	FALSE	FALSE
19	40882031	40882210	CYP2A7	ENSG00000198077	ENST00000594332	ENSE00003069155	40882031	40882231	1	-1	0
19	40880566	40880628	CYP2A7	ENSG00000198077	ENST00000594332	ENSE00003640782	40880479	40880628	2	0	-1
19			CYP2A7	ENSG00000198077	ENST00000594332	ENSE00003584528	40880084	40880244	3	-1	-1				TRUE
19			CYP2A7	ENSG00000198077	ENST00000594332	ENSE00003113666	40878877	40878936	4	-1	-1
19			ZNF649	ENSG00000198093	ENST00000354957	ENSE00002977947	51904914	51905017	1	-1	-1				TRUE		IPR036236, IPR036051, IPR013087	Znf_C2H2_sf, KRAB_dom_sf, Znf_C2H2_type	FALSE	FALSE
19	51900093	51900107	ZNF649	ENSG00000198093	ENST00000354957	ENSE00003588383	51900093	51900294	2	-1	0						IPR036236, IPR036051, IPR013087	Znf_C2H2_sf, KRAB_dom_sf, Znf_C2H2_type	FALSE	FALSE
19	51896852	51896978	ZNF649	ENSG00000198093	ENST00000354957	ENSE00003787335	51896852	51896978	3	0	1						IPR036236, IPR036051, IPR013087	Znf_C2H2_sf, KRAB_dom_sf, Znf_C2H2_type	FALSE	FALSE
19	51896472	51896567	ZNF649	ENSG00000198093	ENST00000354957	ENSE00002521632	51896472	51896567	4	1	1		TRUE				IPR036236, IPR036051, IPR013087	Znf_C2H2_sf, KRAB_dom_sf, Znf_C2H2_type	FALSE	FALSE
19	51890618	51891897	ZNF649	ENSG00000198093	ENST00000354957	ENSE00000842697	51889235	51891897	5	1	-1						IPR036236, IPR036051, IPR013087	Znf_C2H2_sf, KRAB_dom_sf, Znf_C2H2_type	FALSE	FALSE
19			ZNF649	ENSG00000198093	ENST00000595418	ENSE00003100822	51904133	51904245	2	-1	-1						IPR036051	KRAB_dom_sf	FALSE	FALSE
19			ZNF649	ENSG00000198093	ENST00000596690	ENSE00001116664	51904914	51905040	1	-1	-1				TRUE		IPR036051	KRAB_dom_sf	FALSE	FALSE
19			ZNF649	ENSG00000198093	ENST00000596690	ENSE00003480802	51900093	51900294	2	-1	-1				TRUE		IPR036051	KRAB_dom_sf	FALSE	FALSE
19	51899798	51899800	ZNF649	ENSG00000198093	ENST00000596690	ENSE00002980293	51899798	51899912	3	-1	0						IPR036051	KRAB_dom_sf	FALSE	FALSE
19	51896859	51896978	ZNF649	ENSG00000198093	ENST00000596690	ENSE00003200706	51896859	51896978	4	0	0						IPR036051	KRAB_dom_sf	FALSE	FALSE
19			ZNF649	ENSG00000198093	ENST00000599530	ENSE00003038275	51904914	51905019	1	-1	-1						IPR036051	KRAB_dom_sf	FALSE	FALSE
19	51899798	51899800	ZNF649	ENSG00000198093	ENST00000599530	ENSE00003009874	51899798	51900294	2	-1	0						IPR036051	KRAB_dom_sf	FALSE	FALSE
19			ZNF649	ENSG00000198093	ENST00000600738	ENSE00003222221	51904914	51905011	1	-1	-1						IPR036236, IPR036051, IPR013087	Znf_C2H2_sf, KRAB_dom_sf, Znf_C2H2_type	FALSE	FALSE
19	51891483	51891897	ZNF649	ENSG00000198093	ENST00000600738	ENSE00002985647	51891483	51891897	5	1	2						IPR036236, IPR036051, IPR013087	Znf_C2H2_sf, KRAB_dom_sf, Znf_C2H2_type	FALSE	FALSE
19	51890618	51891398	ZNF649	ENSG00000198093	ENST00000600738	ENSE00003159010	51890054	51891398	6	2	-1						IPR036236, IPR036051, IPR013087	Znf_C2H2_sf, KRAB_dom_sf, Znf_C2H2_type	FALSE	FALSE
19	58244024	58244056	ZNF544	ENSG00000198131	ENST00000269829	ENSE00001509493	58243963	58244056	1	-1	0						IPR036236, IPR036051, IPR013087	Znf_C2H2_sf, KRAB_dom_sf, Znf_C2H2_type	FALSE	FALSE
19	58246301	58246427	ZNF544	ENSG00000198131	ENST00000269829	ENSE00003661832	58246301	58246427	2	0	1						IPR036051	KRAB_dom_sf	FALSE	FALSE
19	58246711	58246794	ZNF544	ENSG00000198131	ENST00000269829	ENSE00003504651	58246711	58246794	3	1	1		TRUE				IPR036051	KRAB_dom_sf	FALSE	FALSE
19	58260851	58262754	ZNF544	ENSG00000198131	ENST00000269829	ENSE00003522903	58260851	58264092	4	1	-1						IPR036236, IPR036051, IPR013087	Znf_C2H2_sf, KRAB_dom_sf, Znf_C2H2_type	FALSE	FALSE
19	58244024	58244056	ZNF544	ENSG00000198131	ENST00000594384	ENSE00003488886	58243965	58244056	4	-1	0						IPR036051	KRAB_dom_sf	FALSE	FALSE
19	58246746	58246794	ZNF544	ENSG00000198131	ENST00000594384	ENSE00003522413	58246746	58246794	6	1	2						IPR036051	KRAB_dom_sf	FALSE	FALSE
19	58260851	58260869	ZNF544	ENSG00000198131	ENST00000594384	ENSE00003221902	58260851	58260965	7	2	-1						IPR036051	KRAB_dom_sf	FALSE	FALSE
19	58276323	58276429	ZNF544	ENSG00000198131	ENST00000595981	ENSE00003189030	58276323	58276429	6	1	0						IPR036051	KRAB_dom_sf	FALSE	FALSE
19	58277183	58277251	ZNF544	ENSG00000198131	ENST00000595981	ENSE00003065605	58277183	58277495	7	0	-1						IPR036051	KRAB_dom_sf	FALSE	FALSE
19			ZNF544	ENSG00000198131	ENST00000596652	ENSE00003611940	58229465	58229570	1	-1	-1						IPR036236, IPR036051, IPR013087	Znf_C2H2_sf, KRAB_dom_sf, Znf_C2H2_type	FALSE	FALSE
19	58260851	58262754	ZNF544	ENSG00000198131	ENST00000596652	ENSE00003120217	58260851	58263190	6	1	-1						IPR036236, IPR036051, IPR013087	Znf_C2H2_sf, KRAB_dom_sf, Znf_C2H2_type	FALSE	FALSE
19	58259278	58259293	ZNF544	ENSG00000198131	ENST00000596677	ENSE00003108039	58259278	58259793	6	2	-1
19			ZNF544	ENSG00000198131	ENST00000596677	ENSE00003144650	58260365	58263479	7	-1	-1
19			ZNF544	ENSG00000198131	ENST00000596825	ENSE00003200346	58228975	58229256	1	-1	-1						IPR036051	KRAB_dom_sf	FALSE	FALSE
19	58260851	58260869	ZNF544	ENSG00000198131	ENST00000596825	ENSE00003686119	58260851	58263644	7	2	-1						IPR036051	KRAB_dom_sf	FALSE	FALSE
19	58277183	58277232	ZNF544	ENSG00000198131	ENST00000596929	ENSE00003158347	58277183	58277247	6	1	-1						IPR036051	KRAB_dom_sf	FALSE	FALSE
19			ZNF544	ENSG00000198131	ENST00000597240	ENSE00002984539	58228914	58228946	1	-1	-1						IPR036051	KRAB_dom_sf	FALSE	FALSE
19	58247282	58247328	ZNF544	ENSG00000198131	ENST00000597240	ENSE00002990311	58247282	58247328	7	1	0						IPR036051	KRAB_dom_sf	FALSE	FALSE
19			ZNF544	ENSG00000198131	ENST00000599227	ENSE00003033180	58228594	58228946	1	-1	-1						IPR036051	KRAB_dom_sf	FALSE	FALSE
19			ZNF544	ENSG00000198131	ENST00000599227	ENSE00001564064	58229468	58229570	2	-1	-1				TRUE		IPR036051	KRAB_dom_sf	FALSE	FALSE
19			ZNF544	ENSG00000198131	ENST00000599227	ENSE00001555822	58230394	58230462	3	-1	-1						IPR036051	KRAB_dom_sf	FALSE	FALSE
19			ZNF544	ENSG00000198131	ENST00000599953	ENSE00002999116	58229465	58229530	1	-1	-1				TRUE		IPR036236	Znf_C2H2_sf	FALSE	FALSE
19			ZNF544	ENSG00000198131	ENST00000599953	ENSE00003041193	58246375	58246427	2	-1	-1				TRUE		IPR036236	Znf_C2H2_sf	FALSE	FALSE
19			ZNF544	ENSG00000198131	ENST00000599953	ENSE00003626881	58246746	58246794	3	-1	-1				TRUE		IPR036236	Znf_C2H2_sf	FALSE	FALSE
19	58261033	58262754	ZNF544	ENSG00000198131	ENST00000599953	ENSE00003179167	58260851	58262956	4	-1	-1						IPR036236	Znf_C2H2_sf	FALSE	FALSE
19	58260851	58262754	ZNF544	ENSG00000198131	ENST00000600044	ENSE00003163531	58260851	58263205	5	1	-1						IPR036236, IPR036051, IPR013087	Znf_C2H2_sf, KRAB_dom_sf, Znf_C2H2_type	FALSE	FALSE
19	58260851	58262754	ZNF544	ENSG00000198131	ENST00000600220	ENSE00002212928	58260851	58263293	5	1	-1						IPR036236, IPR036051, IPR013087	Znf_C2H2_sf, KRAB_dom_sf, Znf_C2H2_type	FALSE	FALSE
19	58244024	58244056	ZNF544	ENSG00000198131	ENST00000627781	ENSE00003772855	58243962	58244056	1	-1	0						IPR036051	KRAB_dom_sf	FALSE	FALSE
19	58251308	58251384	ZNF544	ENSG00000198131	ENST00000627781	ENSE00003774624	58251308	58251384	4	1	0						IPR036051	KRAB_dom_sf	FALSE	FALSE
19			ZNF544	ENSG00000198131	ENST00000652201	ENSE00003849821	58228939	58229256	1	-1	-1						IPR036051	KRAB_dom_sf	FALSE	FALSE
19			ZNF544	ENSG00000198131	ENST00000652201	ENSE00003146157	58230394	58230497	3	-1	-1				TRUE		IPR036051	KRAB_dom_sf	FALSE	FALSE
19			ZNF544	ENSG00000198131	ENST00000652201	ENSE00003849316	58237249	58237334	4	-1	-1						IPR036051	KRAB_dom_sf	FALSE	FALSE
19	58260851	58260869	ZNF544	ENSG00000198131	ENST00000652201	ENSE00003846437	58260851	58263676	8	2	-1						IPR036051	KRAB_dom_sf	FALSE	FALSE
19			ZNF607	ENSG00000198182	ENST00000355202	ENSE00001662347	37719269	37719761	1	-1	-1				TRUE		IPR036236, IPR036051, IPR013087	Znf_C2H2_sf, KRAB_dom_sf, Znf_C2H2_type	FALSE	FALSE
19	37711610	37711618	ZNF607	ENSG00000198182	ENST00000355202	ENSE00003503489	37711610	37711692	2	-1	0						IPR036236, IPR036051, IPR013087	Znf_C2H2_sf, KRAB_dom_sf, Znf_C2H2_type	FALSE	FALSE
19	37709696	37709822	ZNF607	ENSG00000198182	ENST00000355202	ENSE00003621508	37709696	37709822	3	0	1						IPR036236, IPR036051, IPR013087	Znf_C2H2_sf, KRAB_dom_sf, Znf_C2H2_type	FALSE	FALSE
19	37707914	37708012	ZNF607	ENSG00000198182	ENST00000355202	ENSE00003663629	37707914	37708012	4	1	1		TRUE				IPR036236, IPR036051, IPR013087	Znf_C2H2_sf, KRAB_dom_sf, Znf_C2H2_type	FALSE	FALSE
19	37698040	37699895	ZNF607	ENSG00000198182	ENST00000355202	ENSE00002868824	37696371	37699895	5	1	-1						IPR036236, IPR036051, IPR013087	Znf_C2H2_sf, KRAB_dom_sf, Znf_C2H2_type	FALSE	FALSE
19			ZNF607	ENSG00000198182	ENST00000395835	ENSE00003469343	37719015	37719188	1	-1	-1						IPR036236, IPR036051, IPR013087	Znf_C2H2_sf, KRAB_dom_sf, Znf_C2H2_type	FALSE	FALSE
19	37707914	37708009	ZNF607	ENSG00000198182	ENST00000395835	ENSE00003532855	37707914	37708009	4	1	1						IPR036236, IPR036051, IPR013087	Znf_C2H2_sf, KRAB_dom_sf, Znf_C2H2_type	FALSE	FALSE
19	37698040	37699895	ZNF607	ENSG00000198182	ENST00000395835	ENSE00002898290	37696373	37699895	5	1	-1						IPR036236, IPR036051, IPR013087	Znf_C2H2_sf, KRAB_dom_sf, Znf_C2H2_type	FALSE	FALSE
19			ZNF607	ENSG00000198182	ENST00000586559	ENSE00003647839	37719015	37719125	1	-1	-1
19	37706507	37706583	ZNF607	ENSG00000198182	ENST00000586559	ENSE00002901261	37706382	37706583	5	1	-1
19			ZNF607	ENSG00000198182	ENST00000586559	ENSE00002936726	37699325	37699895	6	-1	-1
19			ZNF607	ENSG00000198182	ENST00000590670	ENSE00002965798	37719015	37719187	1	-1	-1				TRUE		IPR036236	Znf_C2H2_sf	FALSE	FALSE
19	37699520	37699857	ZNF607	ENSG00000198182	ENST00000590670	ENSE00002885356	37699520	37699895	2	-1	2						IPR036236	Znf_C2H2_sf	FALSE	FALSE
19			ZNF607	ENSG00000198182	ENST00000591664	ENSE00002829130	37719269	37719723	1	-1	-1						IPR036051	KRAB_dom_sf	FALSE	FALSE
19	37699820	37699895	ZNF607	ENSG00000198182	ENST00000591664	ENSE00002932423	37699820	37699895	4	1	2						IPR036051	KRAB_dom_sf	FALSE	FALSE
19			UBL5	ENSG00000198258	ENST00000358666	ENSE00001432662	9827892	9828064	1	-1	-1						IPR039732, IPR029071	Hub1/Ubl5, Ubiquitin-like_domsf	FALSE	FALSE
19	9828338	9828393	UBL5	ENSG00000198258	ENST00000358666	ENSE00003522706	9828327	9828393	2	-1	2						IPR039732, IPR029071	Hub1/Ubl5, Ubiquitin-like_domsf	FALSE	FALSE
19	9828592	9828675	UBL5	ENSG00000198258	ENST00000358666	ENSE00003481251	9828592	9828675	3	2	2			TRUE			IPR039732, IPR029071	Hub1/Ubl5, Ubiquitin-like_domsf	FALSE	FALSE
19	9828837	9828874	UBL5	ENSG00000198258	ENST00000358666	ENSE00003543384	9828837	9828874	4	2	1						IPR039732, IPR029071	Hub1/Ubl5, Ubiquitin-like_domsf	FALSE	FALSE
19	9829965	9830008	UBL5	ENSG00000198258	ENST00000358666	ENSE00003663734	9829965	9830115	5	1	-1						IPR039732, IPR029071	Hub1/Ubl5, Ubiquitin-like_domsf	FALSE	FALSE
19			UBL5	ENSG00000198258	ENST00000586895	ENSE00002786125	9827918	9827984	1	-1	-1						IPR039732, IPR029071	Hub1/Ubl5, Ubiquitin-like_domsf	FALSE	FALSE
19			UBL5	ENSG00000198258	ENST00000590068	ENSE00002756585	9827894	9827943	1	-1	-1						IPR039732, IPR029071	Hub1/Ubl5, Ubiquitin-like_domsf	FALSE	FALSE
19			UBL5	ENSG00000198258	ENST00000593087	ENSE00002896756	9827915	9827984	1	-1	-1				TRUE
19	9828338	9828389	UBL5	ENSG00000198258	ENST00000593087	ENSE00002809142	9828327	9828389	2	-1	1
19	9828837	9828874	UBL5	ENSG00000198258	ENST00000593087	ENSE00003661779	9828837	9828874	3	1	0
19	9829965	9829985	UBL5	ENSG00000198258	ENST00000593087	ENSE00002940847	9829965	9830113	4	0	-1
19			PEG3	ENSG00000198300	ENST00000326441	ENSE00001177903	56840582	56840726	1	-1	-1				TRUE		IPR038269, IPR036236, IPR013087	SCAN_sf, Znf_C2H2_sf, Znf_C2H2_type	FALSE	FALSE
19			PEG3	ENSG00000198300	ENST00000326441	ENSE00003490916	56836018	56836104	2	-1	-1				TRUE		IPR038269, IPR036236, IPR013087	SCAN_sf, Znf_C2H2_sf, Znf_C2H2_type	FALSE	FALSE
19			PEG3	ENSG00000198300	ENST00000326441	ENSE00003691344	56826388	56826463	3	-1	-1				TRUE		IPR038269, IPR036236, IPR013087	SCAN_sf, Znf_C2H2_sf, Znf_C2H2_type	FALSE	FALSE
19	56824262	56824655	PEG3	ENSG00000198300	ENST00000326441	ENSE00001317680	56824262	56824741	4	-1	1						IPR038269, IPR036236, IPR013087	SCAN_sf, Znf_C2H2_sf, Znf_C2H2_type	FALSE	FALSE
19	56823593	56823679	PEG3	ENSG00000198300	ENST00000326441	ENSE00001370394	56823593	56823679	5	1	1		TRUE				IPR038269, IPR036236, IPR013087	SCAN_sf, Znf_C2H2_sf, Znf_C2H2_type	FALSE	FALSE
19	56822753	56822836	PEG3	ENSG00000198300	ENST00000326441	ENSE00003627643	56822753	56822836	6	1	1		TRUE				IPR038269, IPR036236, IPR013087	SCAN_sf, Znf_C2H2_sf, Znf_C2H2_type	FALSE	FALSE
19	56821651	56821754	PEG3	ENSG00000198300	ENST00000326441	ENSE00003622994	56821651	56821754	7	1	0						IPR038269, IPR036236, IPR013087	SCAN_sf, Znf_C2H2_sf, Znf_C2H2_type	FALSE	FALSE
19	56818600	56818702	PEG3	ENSG00000198300	ENST00000326441	ENSE00003617271	56818600	56818702	8	0	1						IPR038269, IPR036236, IPR013087	SCAN_sf, Znf_C2H2_sf, Znf_C2H2_type	FALSE	FALSE
19	56817746	56817835	PEG3	ENSG00000198300	ENST00000326441	ENSE00001405753	56817746	56817835	9	1	1		TRUE				IPR038269, IPR036236, IPR013087	SCAN_sf, Znf_C2H2_sf, Znf_C2H2_type	FALSE	FALSE
19	56813675	56817579	PEG3	ENSG00000198300	ENST00000326441	ENSE00003845431	56810082	56817579	10	1	-1						IPR038269, IPR036236, IPR013087	SCAN_sf, Znf_C2H2_sf, Znf_C2H2_type	FALSE	FALSE
19			PEG3	ENSG00000198300	ENST00000593695	ENSE00003183969	56840582	56840696	1	-1	-1				TRUE		IPR036236	Znf_C2H2_sf	FALSE	FALSE
19	56824262	56824277	PEG3	ENSG00000198300	ENST00000593695	ENSE00003605978	56824262	56824427	3	-1	1						IPR036236	Znf_C2H2_sf	FALSE	FALSE
19	56813675	56817579	PEG3	ENSG00000198300	ENST00000593695	ENSE00002991790	56813675	56817579	9	1	0						IPR036236	Znf_C2H2_sf	FALSE	FALSE
19	56823590	56823679	PEG3	ENSG00000198300	ENST00000598410	ENSE00003513166	56823590	56823679	4	1	1						IPR036236	Znf_C2H2_sf	FALSE	FALSE
19	56817746	56817838	PEG3	ENSG00000198300	ENST00000598410	ENSE00003524432	56817746	56817838	8	1	1		TRUE				IPR036236	Znf_C2H2_sf	FALSE	FALSE
19	56813675	56817579	PEG3	ENSG00000198300	ENST00000598410	ENSE00003131962	56813148	56817579	9	1	-1						IPR036236	Znf_C2H2_sf	FALSE	FALSE
19	56824262	56824655	PEG3	ENSG00000198300	ENST00000599534	ENSE00003103458	56824262	56825006	1	-1	1						IPR038269, IPR036236, IPR013087	SCAN_sf, Znf_C2H2_sf, Znf_C2H2_type	FALSE	FALSE
19	56813678	56817579	PEG3	ENSG00000198300	ENST00000599534	ENSE00003202445	56813678	56817579	7	1	0						IPR038269, IPR036236, IPR013087	SCAN_sf, Znf_C2H2_sf, Znf_C2H2_type	FALSE	FALSE
19	56824262	56824648	PEG3	ENSG00000198300	ENST00000600833	ENSE00003019993	56824262	56824648	1	1	1						IPR038269, IPR036236, IPR013087	SCAN_sf, Znf_C2H2_sf, Znf_C2H2_type	FALSE	FALSE
19	56816790	56817579	PEG3	ENSG00000198300	ENST00000600833	ENSE00003058272	56816790	56817579	6	1	2						IPR038269, IPR036236, IPR013087	SCAN_sf, Znf_C2H2_sf, Znf_C2H2_type	FALSE	FALSE
19	56824262	56824277	PEG3	ENSG00000198300	ENST00000647621	ENSE00003213881	56824262	56824514	3	-1	1						IPR036236	Znf_C2H2_sf	FALSE	FALSE
19	56813675	56817579	PEG3	ENSG00000198300	ENST00000647621	ENSE00003838373	56812819	56817579	8	1	-1						IPR036236	Znf_C2H2_sf	FALSE	FALSE
19			PEG3	ENSG00000198300	ENST00000647852	ENSE00003837561	56833643	56833747	1	-1	-1						IPR036236	Znf_C2H2_sf	FALSE	FALSE
19	56814388	56817579	PEG3	ENSG00000198300	ENST00000647852	ENSE00003831568	56814388	56817579	11	1	1						IPR036236	Znf_C2H2_sf	FALSE	FALSE
19	56813675	56817579	PEG3	ENSG00000198300	ENST00000648694	ENSE00003139049	56810077	56817579	10	1	-1						IPR036236	Znf_C2H2_sf	FALSE	FALSE
19			PEG3	ENSG00000198300	ENST00000649233	ENSE00002993337	56840582	56840728	1	-1	-1				TRUE		IPR036236	Znf_C2H2_sf	FALSE	FALSE
19			PEG3	ENSG00000198300	ENST00000649233	ENSE00003056611	56833290	56833420	3	-1	-1						IPR036236	Znf_C2H2_sf	FALSE	FALSE
19	56813675	56817579	PEG3	ENSG00000198300	ENST00000649233	ENSE00003832794	56810102	56817579	11	1	-1						IPR036236	Znf_C2H2_sf	FALSE	FALSE
19			PEG3	ENSG00000198300	ENST00000649428	ENSE00003835505	56837752	56837818	1	-1	-1						IPR036236	Znf_C2H2_sf	FALSE	FALSE
19	56813675	56817579	PEG3	ENSG00000198300	ENST00000649428	ENSE00003838330	56810187	56817579	9	1	-1						IPR036236	Znf_C2H2_sf	FALSE	FALSE
19			PEG3	ENSG00000198300	ENST00000649680	ENSE00003840123	56840587	56840726	1	-1	-1						IPR036236	Znf_C2H2_sf	FALSE	FALSE
19	56813675	56817579	PEG3	ENSG00000198300	ENST00000649680	ENSE00003838228	56810121	56817579	10	1	-1						IPR036236	Znf_C2H2_sf	FALSE	FALSE
19			PEG3	ENSG00000198300	ENST00000649876	ENSE00003831458	56829783	56829921	3	-1	-1						IPR036236	Znf_C2H2_sf	FALSE	FALSE
19			PEG3	ENSG00000198300	ENST00000650102	ENSE00003840293	56827134	56827246	3	-1	-1						IPR036236	Znf_C2H2_sf	FALSE	FALSE
19	56813675	56817579	PEG3	ENSG00000198300	ENST00000650102	ENSE00003840755	56811081	56817579	11	1	-1						IPR036236	Znf_C2H2_sf	FALSE	FALSE
19			PEG3	ENSG00000198300	ENST00000650632	ENSE00003105447	56833643	56833763	3	-1	-1						IPR036236	Znf_C2H2_sf	FALSE	FALSE
19	56813675	56817579	PEG3	ENSG00000198300	ENST00000650632	ENSE00003831468	56810918	56817579	11	1	-1						IPR036236	Znf_C2H2_sf	FALSE	FALSE
19			ZNF442	ENSG00000198342	ENST00000242804	ENSE00001825985	12365533	12365683	1	-1	-1				TRUE		IPR036236, IPR036051, IPR013087	Znf_C2H2_sf, KRAB_dom_sf, Znf_C2H2_type	FALSE	FALSE
19			ZNF442	ENSG00000198342	ENST00000242804	ENSE00001514852	12364802	12365243	2	-1	-1				TRUE		IPR036236, IPR036051, IPR013087	Znf_C2H2_sf, KRAB_dom_sf, Znf_C2H2_type	FALSE	FALSE
19	12363554	12363631	ZNF442	ENSG00000198342	ENST00000242804	ENSE00000950971	12363554	12363671	3	-1	0						IPR036236, IPR036051, IPR013087	Znf_C2H2_sf, KRAB_dom_sf, Znf_C2H2_type	FALSE	FALSE
19	12352988	12353114	ZNF442	ENSG00000198342	ENST00000242804	ENSE00003653340	12352988	12353114	4	0	1						IPR036236, IPR036051, IPR013087	Znf_C2H2_sf, KRAB_dom_sf, Znf_C2H2_type	FALSE	FALSE
19	12352010	12352070	ZNF442	ENSG00000198342	ENST00000242804	ENSE00003665193	12352010	12352070	5	1	2						IPR036236, IPR036051, IPR013087	Znf_C2H2_sf, KRAB_dom_sf, Znf_C2H2_type	FALSE	FALSE
19	12349701	12351318	ZNF442	ENSG00000198342	ENST00000242804	ENSE00001401270	12345944	12351318	6	2	-1						IPR036236, IPR036051, IPR013087	Znf_C2H2_sf, KRAB_dom_sf, Znf_C2H2_type	FALSE	FALSE
19			ZNF442	ENSG00000198342	ENST00000424168	ENSE00001704691	12365803	12365905	1	-1	-1				TRUE		IPR036236	Znf_C2H2_sf	FALSE	FALSE
19	12352010	12352068	ZNF442	ENSG00000198342	ENST00000424168	ENSE00003544779	12352010	12352070	2	-1	2						IPR036236	Znf_C2H2_sf	FALSE	FALSE
19	12350916	12351318	ZNF442	ENSG00000198342	ENST00000424168	ENSE00001735521	12350916	12351318	3	2	0						IPR036236	Znf_C2H2_sf	FALSE	FALSE
19			ZNF442	ENSG00000198342	ENST00000438182	ENSE00001765075	12365533	12365641	1	-1	-1						IPR036236	Znf_C2H2_sf	FALSE	FALSE
19	12349701	12351318	ZNF442	ENSG00000198342	ENST00000438182	ENSE00001657605	12349583	12351318	3	2	-1						IPR036236	Znf_C2H2_sf	FALSE	FALSE
19	12363554	12363631	ZNF442	ENSG00000198342	ENST00000545749	ENSE00003726131	12363554	12363631	1	0	0						IPR036236, IPR036051, IPR013087	Znf_C2H2_sf, KRAB_dom_sf, Znf_C2H2_type	FALSE	FALSE
19	12349701	12351318	ZNF442	ENSG00000198342	ENST00000545749	ENSE00002225966	12349701	12351318	4	2	0						IPR036236, IPR036051, IPR013087	Znf_C2H2_sf, KRAB_dom_sf, Znf_C2H2_type	FALSE	FALSE
19			ZNF813	ENSG00000198346	ENST00000396403	ENSE00003850374	53467733	53467789	1	-1	-1						IPR036236, IPR036051, IPR013087	Znf_C2H2_sf, KRAB_dom_sf, Znf_C2H2_type	FALSE	FALSE
19	53483823	53483837	ZNF813	ENSG00000198346	ENST00000396403	ENSE00003626568	53483750	53483837	2	-1	0						IPR036236, IPR036051, IPR013087	Znf_C2H2_sf, KRAB_dom_sf, Znf_C2H2_type	FALSE	FALSE
19	53486632	53486758	ZNF813	ENSG00000198346	ENST00000396403	ENSE00002457745	53486632	53486758	3	0	1						IPR036236, IPR036051, IPR013087	Znf_C2H2_sf, KRAB_dom_sf, Znf_C2H2_type	FALSE	FALSE
19	53490375	53492086	ZNF813	ENSG00000198346	ENST00000396403	ENSE00001524810	53490375	53496255	4	1	-1						IPR036236, IPR036051, IPR013087	Znf_C2H2_sf, KRAB_dom_sf, Znf_C2H2_type	FALSE	FALSE
19			ZNF813	ENSG00000198346	ENST00000490956	ENSE00002514283	53467743	53467789	1	-1	-1						IPR036051	KRAB_dom_sf	FALSE	FALSE
19	53488208	53488300	ZNF813	ENSG00000198346	ENST00000490956	ENSE00001868672	53488208	53488300	4	1	1						IPR036051	KRAB_dom_sf	FALSE	FALSE
19	53490375	53490578	ZNF813	ENSG00000198346	ENST00000490956	ENSE00001953296	53490375	53490578	5	1	1						IPR036051	KRAB_dom_sf	FALSE	FALSE
19	12737506	12737666	GET3	ENSG00000198356	ENST00000357332	ENSE00001425509	12737497	12737666	1	-1	2						IPR027542, IPR027417, IPR025723	ATPase_ArsA/GET3_euk, P-loop_NTPase, Anion-transp_ATPase-like_dom	FALSE	FALSE
19	12738511	12738658	GET3	ENSG00000198356	ENST00000357332	ENSE00003684440	12738511	12738658	2	2	0						IPR027542, IPR027417, IPR025723	ATPase_ArsA/GET3_euk, P-loop_NTPase, Anion-transp_ATPase-like_dom	FALSE	FALSE
19	12745377	12745525	GET3	ENSG00000198356	ENST00000357332	ENSE00000681719	12745377	12745525	3	0	2						IPR027542, IPR027417, IPR025723	ATPase_ArsA/GET3_euk, P-loop_NTPase, Anion-transp_ATPase-like_dom	FALSE	FALSE
19	12745609	12745759	GET3	ENSG00000198356	ENST00000357332	ENSE00001505519	12745609	12745759	4	2	0						IPR027542, IPR027417, IPR025723	ATPase_ArsA/GET3_euk, P-loop_NTPase, Anion-transp_ATPase-like_dom	FALSE	FALSE
19	12747197	12747304	GET3	ENSG00000198356	ENST00000357332	ENSE00000681709	12747197	12747304	5	0	0	TRUE					IPR027542, IPR027417, IPR025723	ATPase_ArsA/GET3_euk, P-loop_NTPase, Anion-transp_ATPase-like_dom	FALSE	FALSE
19	12747395	12747592	GET3	ENSG00000198356	ENST00000357332	ENSE00000681706	12747395	12747592	6	0	0	TRUE					IPR027542, IPR027417, IPR025723	ATPase_ArsA/GET3_euk, P-loop_NTPase, Anion-transp_ATPase-like_dom	FALSE	FALSE
19	12747973	12748104	GET3	ENSG00000198356	ENST00000357332	ENSE00000836333	12747973	12748323	7	0	-1						IPR027542, IPR027417, IPR025723	ATPase_ArsA/GET3_euk, P-loop_NTPase, Anion-transp_ATPase-like_dom	FALSE	FALSE
19			GET3	ENSG00000198356	ENST00000591090	ENSE00002912171	12737139	12737193	1	-1	-1				TRUE		IPR027542, IPR027417, IPR025723	ATPase_ArsA/GET3_euk, P-loop_NTPase, Anion-transp_ATPase-like_dom	FALSE	FALSE
19	12737506	12737666	GET3	ENSG00000198356	ENST00000591090	ENSE00002768907	12737459	12737666	2	-1	2						IPR027542, IPR027417, IPR025723	ATPase_ArsA/GET3_euk, P-loop_NTPase, Anion-transp_ATPase-like_dom	FALSE	FALSE
19	11887924	11887986	ZNF69	ENSG00000198429	ENST00000340180	ENSE00001411575	11887855	11887986	1	-1	0						IPR036051	KRAB_dom_sf	FALSE	FALSE
19	11903615	11903699	ZNF69	ENSG00000198429	ENST00000340180	ENSE00001405168	11903615	11903699	2	0	1						IPR036051	KRAB_dom_sf	FALSE	FALSE
19	11903905	11903965	ZNF69	ENSG00000198429	ENST00000340180	ENSE00001748044	11903905	11903965	3	1	2						IPR036236, IPR036051, IPR013087	Znf_C2H2_sf, KRAB_dom_sf, Znf_C2H2_type	FALSE	FALSE
19	11904649	11904887	ZNF69	ENSG00000198429	ENST00000340180	ENSE00001332470	11904649	11904887	4	2	1						IPR036051	KRAB_dom_sf	FALSE	FALSE
19	11913409	11913410	ZNF69	ENSG00000198429	ENST00000340180	ENSE00001417471	11913409	11914329	5	1	-1						IPR036051	KRAB_dom_sf	FALSE	FALSE
19	11887924	11887986	ZNF69	ENSG00000198429	ENST00000429654	ENSE00001953440	11887782	11887986	1	-1	0						IPR036236, IPR036051, IPR013087	Znf_C2H2_sf, KRAB_dom_sf, Znf_C2H2_type	FALSE	FALSE
19	11903573	11903699	ZNF69	ENSG00000198429	ENST00000429654	ENSE00001776408	11903573	11903699	2	0	1						IPR036236, IPR036051, IPR013087	Znf_C2H2_sf, KRAB_dom_sf, Znf_C2H2_type	FALSE	FALSE
19	11904649	11906098	ZNF69	ENSG00000198429	ENST00000429654	ENSE00001797108	11904649	11906696	4	2	-1						IPR036236, IPR036051, IPR013087	Znf_C2H2_sf, KRAB_dom_sf, Znf_C2H2_type	FALSE	FALSE
19	11887924	11887986	ZNF69	ENSG00000198429	ENST00000445911	ENSE00001599491	11887818	11887986	1	-1	0						IPR036051	KRAB_dom_sf	FALSE	FALSE
19	11904649	11904902	ZNF69	ENSG00000198429	ENST00000445911	ENSE00001618081	11904649	11904902	4	2	1						IPR036051	KRAB_dom_sf	FALSE	FALSE
19	56407115	56407123	ZNF583	ENSG00000198440	ENST00000291598	ENSE00003653089	56407026	56407123	2	-1	0						IPR036051	KRAB_dom_sf	FALSE	FALSE
19	56413959	56414085	ZNF583	ENSG00000198440	ENST00000291598	ENSE00003499018	56413959	56414085	3	0	1						IPR036051	KRAB_dom_sf	FALSE	FALSE
19	56414345	56414440	ZNF583	ENSG00000198440	ENST00000291598	ENSE00002487592	56414345	56414440	4	1	1		TRUE				IPR036051	KRAB_dom_sf	FALSE	FALSE
19	56422891	56424368	ZNF583	ENSG00000198440	ENST00000291598	ENSE00001381308	56422891	56425031	5	1	-1						IPR036236, IPR036051, IPR013087	Znf_C2H2_sf, KRAB_dom_sf, Znf_C2H2_type	FALSE	FALSE
19			ZNF583	ENSG00000198440	ENST00000333201	ENSE00002203011	56404332	56404452	1	-1	-1						IPR036236, IPR036051, IPR013087	Znf_C2H2_sf, KRAB_dom_sf, Znf_C2H2_type	FALSE	FALSE
19	56422891	56424368	ZNF583	ENSG00000198440	ENST00000333201	ENSE00002321587	56422891	56427364	5	1	-1						IPR036236, IPR036051, IPR013087	Znf_C2H2_sf, KRAB_dom_sf, Znf_C2H2_type	FALSE	FALSE
19			ZNF583	ENSG00000198440	ENST00000391778	ENSE00002243566	56404349	56404429	1	-1	-1						IPR036051	KRAB_dom_sf	FALSE	FALSE
19	56422891	56423070	ZNF583	ENSG00000198440	ENST00000391778	ENSE00002250397	56422891	56423070	5	1	1						IPR036051	KRAB_dom_sf	FALSE	FALSE
19			ZNF583	ENSG00000198440	ENST00000537943	ENSE00002321208	56404014	56404089	1	-1	-1						IPR036051	KRAB_dom_sf	FALSE	FALSE
19	56422891	56423047	ZNF583	ENSG00000198440	ENST00000537943	ENSE00002207046	56422891	56423047	5	1	2						IPR036051	KRAB_dom_sf	FALSE	FALSE
19			ZNF568	ENSG00000198453	ENST00000333987	ENSE00003848646	36916332	36916591	1	-1	-1						IPR036236, IPR036051, IPR013087	Znf_C2H2_sf, KRAB_dom_sf, Znf_C2H2_type	FALSE	FALSE
19	36922771	36922846	ZNF568	ENSG00000198453	ENST00000333987	ENSE00002242066	36922586	36922846	3	-1	1						IPR036051	KRAB_dom_sf	FALSE	FALSE
19	36925200	36925258	ZNF568	ENSG00000198453	ENST00000333987	ENSE00003575827	36925200	36925258	4	1	0						IPR036051	KRAB_dom_sf	FALSE	FALSE
19	36936746	36936872	ZNF568	ENSG00000198453	ENST00000333987	ENSE00003466969	36936746	36936872	5	0	1						IPR036051	KRAB_dom_sf	FALSE	FALSE
19	36937147	36937242	ZNF568	ENSG00000198453	ENST00000333987	ENSE00002500840	36937147	36937242	6	1	1		TRUE				IPR036051	KRAB_dom_sf	FALSE	FALSE
19	36949512	36951088	ZNF568	ENSG00000198453	ENST00000333987	ENSE00001375436	36949512	36952734	7	1	-1						IPR036236, IPR036051, IPR013087	Znf_C2H2_sf, KRAB_dom_sf, Znf_C2H2_type	FALSE	FALSE
19			ZNF568	ENSG00000198453	ENST00000415168	ENSE00001684318	36916343	36916591	1	-1	-1				TRUE		IPR036236, IPR036051, IPR013087	Znf_C2H2_sf, KRAB_dom_sf, Znf_C2H2_type	FALSE	FALSE
19	36936803	36936872	ZNF568	ENSG00000198453	ENST00000415168	ENSE00003577778	36936746	36936872	3	-1	1						IPR036236, IPR036051, IPR013087	Znf_C2H2_sf, KRAB_dom_sf, Znf_C2H2_type	FALSE	FALSE
19	36949512	36951088	ZNF568	ENSG00000198453	ENST00000415168	ENSE00001757051	36949512	36952743	5	1	-1						IPR036236, IPR036051, IPR013087	Znf_C2H2_sf, KRAB_dom_sf, Znf_C2H2_type	FALSE	FALSE
19			ZNF568	ENSG00000198453	ENST00000427117	ENSE00001763468	36916329	36916591	1	-1	-1				TRUE		IPR036051	KRAB_dom_sf	FALSE	FALSE
19			ZNF568	ENSG00000198453	ENST00000427117	ENSE00001478834	36917579	36917648	2	-1	-1						IPR036051	KRAB_dom_sf	FALSE	FALSE
19	36974420	36974466	ZNF568	ENSG00000198453	ENST00000427117	ENSE00003681754	36974420	36974466	7	1	0						IPR036051	KRAB_dom_sf	FALSE	FALSE
19	36979004	36979114	ZNF568	ENSG00000198453	ENST00000427117	ENSE00001598566	36979004	36979907	8	0	-1						IPR036051	KRAB_dom_sf	FALSE	FALSE
19			ZNF568	ENSG00000198453	ENST00000433993	ENSE00001636697	36973215	36973753	1	-1	-1				TRUE		IPR036236, IPR036051, IPR013087	Znf_C2H2_sf, KRAB_dom_sf, Znf_C2H2_type	FALSE	FALSE
19	36974458	36974466	ZNF568	ENSG00000198453	ENST00000433993	ENSE00003575405	36974420	36974466	2	-1	0						IPR036236, IPR036051, IPR013087	Znf_C2H2_sf, KRAB_dom_sf, Znf_C2H2_type	FALSE	FALSE
19	36991176	36991299	ZNF568	ENSG00000198453	ENST00000433993	ENSE00001648229	36991176	36991299	3	0	1						IPR036236, IPR036051, IPR013087	Znf_C2H2_sf, KRAB_dom_sf, Znf_C2H2_type	FALSE	FALSE
19	36991751	36991846	ZNF568	ENSG00000198453	ENST00000433993	ENSE00003670724	36991751	36991846	4	1	1		TRUE				IPR036236, IPR036051, IPR013087	Znf_C2H2_sf, KRAB_dom_sf, Znf_C2H2_type	FALSE	FALSE
19	36996317	36997235	ZNF568	ENSG00000198453	ENST00000433993	ENSE00001691634	36996317	36997235	5	1	2						IPR036236, IPR036051, IPR013087	Znf_C2H2_sf, KRAB_dom_sf, Znf_C2H2_type	FALSE	FALSE
19			ZNF568	ENSG00000198453	ENST00000444991	ENSE00001526598	36916364	36916591	1	-1	-1						IPR036236, IPR036051, IPR013087	Znf_C2H2_sf, KRAB_dom_sf, Znf_C2H2_type	FALSE	FALSE
19	36996317	36997440	ZNF568	ENSG00000198453	ENST00000444991	ENSE00001712118	36996317	36997440	10	1	0						IPR036236, IPR036051, IPR013087	Znf_C2H2_sf, KRAB_dom_sf, Znf_C2H2_type	FALSE	FALSE
19			ZNF568	ENSG00000198453	ENST00000455427	ENSE00001658687	36916449	36916591	1	-1	-1						IPR036236, IPR036051, IPR013087	Znf_C2H2_sf, KRAB_dom_sf, Znf_C2H2_type	FALSE	FALSE
19			ZNF568	ENSG00000198453	ENST00000455427	ENSE00003545722	36925200	36925258	3	-1	-1						IPR036236, IPR036051, IPR013087	Znf_C2H2_sf, KRAB_dom_sf, Znf_C2H2_type	FALSE	FALSE
19	36996317	36997599	ZNF568	ENSG00000198453	ENST00000455427	ENSE00001739004	36996317	36997932	9	1	-1						IPR036236, IPR036051, IPR013087	Znf_C2H2_sf, KRAB_dom_sf, Znf_C2H2_type	FALSE	FALSE
19			ZNF568	ENSG00000198453	ENST00000587857	ENSE00002897798	36916455	36916591	1	-1	-1						IPR036236, IPR036051, IPR013087	Znf_C2H2_sf, KRAB_dom_sf, Znf_C2H2_type	FALSE	FALSE
19	36949512	36950936	ZNF568	ENSG00000198453	ENST00000587857	ENSE00002735059	36949512	36950936	6	1	1						IPR036236, IPR036051, IPR013087	Znf_C2H2_sf, KRAB_dom_sf, Znf_C2H2_type	FALSE	FALSE
19			ZNF568	ENSG00000198453	ENST00000592567	ENSE00002761028	36973218	36973410	1	-1	-1						IPR036051	KRAB_dom_sf	FALSE	FALSE
19	36991176	36991243	ZNF568	ENSG00000198453	ENST00000592567	ENSE00002748106	36991176	36991243	3	0	2						IPR036051	KRAB_dom_sf	FALSE	FALSE
19	36936803	36936872	ZNF568	ENSG00000198453	ENST00000616085	ENSE00003751807	36936655	36936872	1	-1	1						IPR036236, IPR036051, IPR013087	Znf_C2H2_sf, KRAB_dom_sf, Znf_C2H2_type	FALSE	FALSE
19	36949512	36950461	ZNF568	ENSG00000198453	ENST00000616085	ENSE00003746846	36949512	36950461	3	1	0						IPR036236, IPR036051, IPR013087	Znf_C2H2_sf, KRAB_dom_sf, Znf_C2H2_type	FALSE	FALSE
19	36950464	36950481	ZNF568	ENSG00000198453	ENST00000616085	ENSE00003730756	36950464	36952741	4	0	-1						IPR036236, IPR036051, IPR013087	Znf_C2H2_sf, KRAB_dom_sf, Znf_C2H2_type	FALSE	FALSE
19	36922771	36922846	ZNF568	ENSG00000198453	ENST00000617745	ENSE00003737130	36922571	36922846	1	-1	1						IPR036236, IPR036051, IPR013087	Znf_C2H2_sf, KRAB_dom_sf, Znf_C2H2_type	FALSE	FALSE
19	36922771	36922846	ZNF568	ENSG00000198453	ENST00000619231	ENSE00003733003	36922562	36922846	1	-1	1						IPR036236, IPR036051, IPR013087	Znf_C2H2_sf, KRAB_dom_sf, Znf_C2H2_type	FALSE	FALSE
19	36949512	36951088	ZNF568	ENSG00000198453	ENST00000619231	ENSE00003726397	36949512	36952741	5	1	-1						IPR036236, IPR036051, IPR013087	Znf_C2H2_sf, KRAB_dom_sf, Znf_C2H2_type	FALSE	FALSE
19	52300413	52300484	ZNF480	ENSG00000198464	ENST00000334564	ENSE00003660758	52300394	52300484	2	-1	0
19	52314153	52314279	ZNF480	ENSG00000198464	ENST00000334564	ENSE00002501787	52314153	52314279	3	0	1
19	52321579	52322858	ZNF480	ENSG00000198464	ENST00000334564	ENSE00002310135	52321579	52323158	4	1	-1						IPR036236, IPR036051, IPR013087	Znf_C2H2_sf, KRAB_dom_sf, Znf_C2H2_type	FALSE	FALSE
19			ZNF480	ENSG00000198464	ENST00000335090	ENSE00003644018	52300394	52300484	1	-1	-1				TRUE		IPR036236	Znf_C2H2_sf	FALSE	FALSE
19	52315866	52315962	ZNF480	ENSG00000198464	ENST00000335090	ENSE00003569236	52315834	52315962	2	-1	1						IPR036236	Znf_C2H2_sf	FALSE	FALSE
19	52321579	52322858	ZNF480	ENSG00000198464	ENST00000335090	ENSE00001859402	52321579	52324080	3	1	-1						IPR036236	Znf_C2H2_sf	FALSE	FALSE
19			ZNF480	ENSG00000198464	ENST00000468240	ENSE00001900383	52297177	52297223	1	-1	-1
19	52315834	52315962	ZNF480	ENSG00000198464	ENST00000468240	ENSE00003612625	52315834	52315962	4	1	1
19	52321579	52322858	ZNF480	ENSG00000198464	ENST00000468240	ENSE00001907181	52321579	52323674	5	1	-1
19			ZNF480	ENSG00000198464	ENST00000468240	ENSE00003012313	52325883	52325919	6	-1	-1
19			ZNF480	ENSG00000198464	ENST00000595962	ENSE00003844712	52297169	52297223	1	-1	-1						IPR036236, IPR036051, IPR013087	Znf_C2H2_sf, KRAB_dom_sf, Znf_C2H2_type	FALSE	FALSE
19	52321579	52322858	ZNF480	ENSG00000198464	ENST00000595962	ENSE00003147865	52321579	52325922	5	1	-1						IPR036236, IPR036051, IPR013087	Znf_C2H2_sf, KRAB_dom_sf, Znf_C2H2_type	FALSE	FALSE
19			ZNF480	ENSG00000198464	ENST00000598016	ENSE00001952632	52297179	52297223	1	-1	-1						IPR036051	KRAB_dom_sf	FALSE	FALSE
19	52317416	52317513	ZNF480	ENSG00000198464	ENST00000598016	ENSE00003210019	52317416	52317513	5	1	0						IPR036051	KRAB_dom_sf	FALSE	FALSE
19	52321579	52321647	ZNF480	ENSG00000198464	ENST00000598016	ENSE00003032111	52321579	52321647	6	0	0						IPR036051	KRAB_dom_sf	FALSE	FALSE
19	57850039	57850071	ZNF587	ENSG00000198466	ENST00000339656	ENSE00003652091	57849859	57850071	1	-1	0						IPR036236, IPR036051, IPR013087	Znf_C2H2_sf, KRAB_dom_sf, Znf_C2H2_type	FALSE	FALSE
19	57856104	57856233	ZNF587	ENSG00000198466	ENST00000339656	ENSE00003503170	57856104	57856233	2	0	1						IPR036236, IPR036051, IPR013087	Znf_C2H2_sf, KRAB_dom_sf, Znf_C2H2_type	FALSE	FALSE
19	57858576	57860140	ZNF587	ENSG00000198466	ENST00000339656	ENSE00001409152	57858576	57865117	3	1	-1						IPR036236, IPR036051, IPR013087	Znf_C2H2_sf, KRAB_dom_sf, Znf_C2H2_type	FALSE	FALSE
19	57850039	57850071	ZNF587	ENSG00000198466	ENST00000423137	ENSE00003679702	57849860	57850071	1	-1	0						IPR036236, IPR036051, IPR013087	Znf_C2H2_sf, KRAB_dom_sf, Znf_C2H2_type	FALSE	FALSE
19	57856107	57856233	ZNF587	ENSG00000198466	ENST00000423137	ENSE00003642760	57856107	57856233	2	0	1						IPR036236, IPR036051, IPR013087	Znf_C2H2_sf, KRAB_dom_sf, Znf_C2H2_type	FALSE	FALSE
19	57858576	57860140	ZNF587	ENSG00000198466	ENST00000423137	ENSE00001667412	57858576	57860210	3	1	-1						IPR036236, IPR036051, IPR013087	Znf_C2H2_sf, KRAB_dom_sf, Znf_C2H2_type	FALSE	FALSE
19			ZNF808	ENSG00000198482	ENST00000359798	ENSE00001912526	52527668	52527711	1	-1	-1				TRUE		IPR036236, IPR036051, IPR013087	Znf_C2H2_sf, KRAB_dom_sf, Znf_C2H2_type	FALSE	FALSE
19			ZNF808	ENSG00000198482	ENST00000359798	ENSE00002525018	52532908	52533009	2	-1	-1				TRUE		IPR036236, IPR036051, IPR013087	Znf_C2H2_sf, KRAB_dom_sf, Znf_C2H2_type	FALSE	FALSE
19	52543285	52543347	ZNF808	ENSG00000198482	ENST00000359798	ENSE00003509527	52543266	52543347	3	-1	0						IPR036051	KRAB_dom_sf	FALSE	FALSE
19	52547512	52547638	ZNF808	ENSG00000198482	ENST00000359798	ENSE00002536249	52547512	52547638	4	0	1						IPR036051	KRAB_dom_sf	FALSE	FALSE
19	52553107	52555628	ZNF808	ENSG00000198482	ENST00000359798	ENSE00001948517	52553107	52556336	5	1	-1						IPR036236, IPR036051, IPR013087	Znf_C2H2_sf, KRAB_dom_sf, Znf_C2H2_type	FALSE	FALSE
19			ZNF808	ENSG00000198482	ENST00000461321	ENSE00001824672	52535985	52536046	1	-1	-1						IPR036051	KRAB_dom_sf	FALSE	FALSE
19	52553107	52553436	ZNF808	ENSG00000198482	ENST00000461321	ENSE00001873454	52553107	52553436	4	1	1						IPR036051	KRAB_dom_sf	FALSE	FALSE
19			ZNF808	ENSG00000198482	ENST00000461779	ENSE00001951773	52527709	52527909	1	-1	-1						IPR036051	KRAB_dom_sf	FALSE	FALSE
19	52553107	52553166	ZNF808	ENSG00000198482	ENST00000461779	ENSE00001897056	52553107	52553166	5	1	1						IPR036051	KRAB_dom_sf	FALSE	FALSE
19			ZNF808	ENSG00000198482	ENST00000465448	ENSE00001932971	52527663	52527711	1	-1	-1						IPR036051	KRAB_dom_sf	FALSE	FALSE
19	52553107	52553456	ZNF808	ENSG00000198482	ENST00000465448	ENSE00001827933	52553107	52553456	4	1	0						IPR036051	KRAB_dom_sf	FALSE	FALSE
19			ZNF808	ENSG00000198482	ENST00000487863	ENSE00001874939	52527652	52527711	1	-1	-1
19			ZNF808	ENSG00000198482	ENST00000487863	ENSE00003644177	52543266	52543347	2	-1	-1				TRUE
19	52553124	52555628	ZNF808	ENSG00000198482	ENST00000487863	ENSE00001413597	52553107	52556050	3	-1	-1				TRUE
19			ZNF808	ENSG00000198482	ENST00000487863	ENSE00001079660	52563318	52564464	4	-1	-1
19	21836036	21836038	ZNF43	ENSG00000198521	ENST00000354959	ENSE00003159524	21836036	21836182	1	-1	0						IPR036236, IPR036051, IPR013087	Znf_C2H2_sf, KRAB_dom_sf, Znf_C2H2_type	FALSE	FALSE
19	21819095	21819221	ZNF43	ENSG00000198521	ENST00000354959	ENSE00003668336	21819095	21819221	2	0	1						IPR036236, IPR036051, IPR013087	Znf_C2H2_sf, KRAB_dom_sf, Znf_C2H2_type	FALSE	FALSE
19	21817888	21817986	ZNF43	ENSG00000198521	ENST00000354959	ENSE00003494333	21817888	21817986	3	1	1		TRUE				IPR036236, IPR036051, IPR013087	Znf_C2H2_sf, KRAB_dom_sf, Znf_C2H2_type	FALSE	FALSE
19	21807607	21809807	ZNF43	ENSG00000198521	ENST00000354959	ENSE00001418042	21804946	21809807	4	1	-1						IPR036236, IPR036051, IPR013087	Znf_C2H2_sf, KRAB_dom_sf, Znf_C2H2_type	FALSE	FALSE
19	21851905	21851934	ZNF43	ENSG00000198521	ENST00000357491	ENSE00002218668	21851905	21852068	1	-1	0						IPR036236, IPR036051, IPR013087	Znf_C2H2_sf, KRAB_dom_sf, Znf_C2H2_type	FALSE	FALSE
19	21807607	21809807	ZNF43	ENSG00000198521	ENST00000357491	ENSE00001527354	21804949	21809807	4	1	-1						IPR036236, IPR036051, IPR013087	Znf_C2H2_sf, KRAB_dom_sf, Znf_C2H2_type	FALSE	FALSE
19			ZNF43	ENSG00000198521	ENST00000593551	ENSE00003050953	21839809	21840086	1	-1	-1				TRUE		IPR036051	KRAB_dom_sf	FALSE	FALSE
19	21819095	21819206	ZNF43	ENSG00000198521	ENST00000593551	ENSE00003609001	21819095	21819221	2	-1	1						IPR036236, IPR036051, IPR013087	Znf_C2H2_sf, KRAB_dom_sf, Znf_C2H2_type	FALSE	FALSE
19	21817918	21817986	ZNF43	ENSG00000198521	ENST00000593551	ENSE00003197637	21817918	21817986	3	1	1						IPR036051	KRAB_dom_sf	FALSE	FALSE
19			ZNF43	ENSG00000198521	ENST00000594012	ENSE00003157358	21851905	21852017	1	-1	-1						IPR036236, IPR036051, IPR013087	Znf_C2H2_sf, KRAB_dom_sf, Znf_C2H2_type	FALSE	FALSE
19			ZNF43	ENSG00000198521	ENST00000594012	ENSE00003183794	21850938	21851027	2	-1	-1				TRUE		IPR036236, IPR036051, IPR013087	Znf_C2H2_sf, KRAB_dom_sf, Znf_C2H2_type	FALSE	FALSE
19			ZNF43	ENSG00000198521	ENST00000594012	ENSE00002989955	21845392	21845506	3	-1	-1				TRUE		IPR036236, IPR036051, IPR013087	Znf_C2H2_sf, KRAB_dom_sf, Znf_C2H2_type	FALSE	FALSE
19			ZNF43	ENSG00000198521	ENST00000594012	ENSE00003094356	21843145	21843326	4	-1	-1						IPR036236, IPR036051, IPR013087	Znf_C2H2_sf, KRAB_dom_sf, Znf_C2H2_type	FALSE	FALSE
19	21807607	21809807	ZNF43	ENSG00000198521	ENST00000594012	ENSE00003154752	21804950	21809807	7	1	-1						IPR036236, IPR036051, IPR013087	Znf_C2H2_sf, KRAB_dom_sf, Znf_C2H2_type	FALSE	FALSE
19			ZNF43	ENSG00000198521	ENST00000595461	ENSE00003068095	21851905	21852028	1	-1	-1				TRUE		IPR036236, IPR036051, IPR013087	Znf_C2H2_sf, KRAB_dom_sf, Znf_C2H2_type	FALSE	FALSE
19			ZNF43	ENSG00000198521	ENST00000595461	ENSE00003078472	21850938	21851162	2	-1	-1						IPR036236, IPR036051, IPR013087	Znf_C2H2_sf, KRAB_dom_sf, Znf_C2H2_type	FALSE	FALSE
19	21807607	21809807	ZNF43	ENSG00000198521	ENST00000595461	ENSE00003064209	21807281	21809807	7	1	-1						IPR036236, IPR036051, IPR013087	Znf_C2H2_sf, KRAB_dom_sf, Znf_C2H2_type	FALSE	FALSE
19			ZNF43	ENSG00000198521	ENST00000598288	ENSE00003149848	21838839	21838947	1	-1	-1				TRUE		IPR036051	KRAB_dom_sf	FALSE	FALSE
19			ZNF43	ENSG00000198521	ENST00000598288	ENSE00002978089	21837854	21838034	2	-1	-1						IPR036051	KRAB_dom_sf	FALSE	FALSE
19	21812013	21812056	ZNF43	ENSG00000198521	ENST00000598288	ENSE00003117334	21812013	21812056	5	1	0						IPR036051	KRAB_dom_sf	FALSE	FALSE
19			ZNF43	ENSG00000198521	ENST00000598381	ENSE00003132721	21851905	21851968	1	-1	-1						IPR036236, IPR036051, IPR013087	Znf_C2H2_sf, KRAB_dom_sf, Znf_C2H2_type	FALSE	FALSE
19			ZNF43	ENSG00000198521	ENST00000598381	ENSE00003146165	21845430	21845506	2	-1	-1						IPR036236, IPR036051, IPR013087	Znf_C2H2_sf, KRAB_dom_sf, Znf_C2H2_type	FALSE	FALSE
19	21807607	21809807	ZNF43	ENSG00000198521	ENST00000598381	ENSE00003120542	21807353	21809807	6	1	-1						IPR036236, IPR036051, IPR013087	Znf_C2H2_sf, KRAB_dom_sf, Znf_C2H2_type	FALSE	FALSE
19			ZNF28	ENSG00000198538	ENST00000391783	ENSE00001745639	52821586	52821669	1	-1	-1				TRUE		IPR036236	Znf_C2H2_sf	FALSE	FALSE
19			ZNF28	ENSG00000198538	ENST00000391783	ENSE00003681048	52817944	52818031	2	-1	-1				TRUE		IPR036236	Znf_C2H2_sf	FALSE	FALSE
19	52800048	52801685	ZNF28	ENSG00000198538	ENST00000391783	ENSE00001551976	52800048	52801702	3	-1	0						IPR036236	Znf_C2H2_sf	FALSE	FALSE
19			ZNF28	ENSG00000198538	ENST00000438150	ENSE00002239305	52805145	52806021	1	-1	-1						IPR036236	Znf_C2H2_sf	FALSE	FALSE
19	52799688	52801685	ZNF28	ENSG00000198538	ENST00000438150	ENSE00003495049	52797409	52801702	2	-1	-1						IPR036236	Znf_C2H2_sf	FALSE	FALSE
19			ZNF28	ENSG00000198538	ENST00000457749	ENSE00001471343	52821586	52821633	1	-1	-1				TRUE		IPR036236, IPR036051, IPR013087	Znf_C2H2_sf, KRAB_dom_sf, Znf_C2H2_type	FALSE	FALSE
19	52817944	52817958	ZNF28	ENSG00000198538	ENST00000457749	ENSE00003545254	52817944	52818031	2	-1	0						IPR036236, IPR036051, IPR013087	Znf_C2H2_sf, KRAB_dom_sf, Znf_C2H2_type	FALSE	FALSE
19	52808007	52808133	ZNF28	ENSG00000198538	ENST00000457749	ENSE00003671511	52808007	52808133	3	0	1						IPR036236, IPR036051, IPR013087	Znf_C2H2_sf, KRAB_dom_sf, Znf_C2H2_type	FALSE	FALSE
19	52799688	52801702	ZNF28	ENSG00000198538	ENST00000457749	ENSE00003680409	52797408	52801702	4	1	-1						IPR036236, IPR036051, IPR013087	Znf_C2H2_sf, KRAB_dom_sf, Znf_C2H2_type	FALSE	FALSE
19			ZNF28	ENSG00000198538	ENST00000594602	ENSE00003195472	52857572	52857600	1	-1	-1						IPR036051	KRAB_dom_sf	FALSE	FALSE
19	52805145	52805262	ZNF28	ENSG00000198538	ENST00000594602	ENSE00003538977	52805145	52805262	4	1	2						IPR036051	KRAB_dom_sf	FALSE	FALSE
19	52801573	52801702	ZNF28	ENSG00000198538	ENST00000594602	ENSE00003118848	52801381	52801702	5	2	-1						IPR036051	KRAB_dom_sf	FALSE	FALSE
19	11597628	11597630	ZNF627	ENSG00000198551	ENST00000361113	ENSE00002772877	11597483	11597630	1	-1	0						IPR036236, IPR036051, IPR013087	Znf_C2H2_sf, KRAB_dom_sf, Znf_C2H2_type	FALSE	FALSE
19	11614527	11614653	ZNF627	ENSG00000198551	ENST00000361113	ENSE00003468415	11614527	11614653	2	0	1						IPR036236, IPR036051, IPR013087	Znf_C2H2_sf, KRAB_dom_sf, Znf_C2H2_type	FALSE	FALSE
19	11614827	11614887	ZNF627	ENSG00000198551	ENST00000361113	ENSE00001746432	11614827	11614887	3	1	2						IPR036236, IPR036051, IPR013087	Znf_C2H2_sf, KRAB_dom_sf, Znf_C2H2_type	FALSE	FALSE
19	11616695	11617889	ZNF627	ENSG00000198551	ENST00000361113	ENSE00002932183	11616695	11619161	4	2	-1						IPR036236, IPR036051, IPR013087	Znf_C2H2_sf, KRAB_dom_sf, Znf_C2H2_type	FALSE	FALSE
19	11616706	11616718	ZNF627	ENSG00000198551	ENST00000588174	ENSE00002846305	11616706	11619124	4	2	-1						IPR036051	KRAB_dom_sf	FALSE	FALSE
19			ZNF536	ENSG00000198597	ENST00000355537	ENSE00001420211	30372384	30372556	1	-1	-1				TRUE		IPR036236	Znf_C2H2_sf	FALSE	FALSE
19	30443563	30445732	ZNF536	ENSG00000198597	ENST00000355537	ENSE00001424214	30443561	30445732	2	-1	1						IPR036236	Znf_C2H2_sf	FALSE	FALSE
19	30534847	30534999	ZNF536	ENSG00000198597	ENST00000355537	ENSE00000694585	30534847	30534999	3	1	1		TRUE				IPR036236	Znf_C2H2_sf	FALSE	FALSE
19	30547943	30549514	ZNF536	ENSG00000198597	ENST00000355537	ENSE00001124181	30547943	30549514	4	1	1		TRUE				IPR036236	Znf_C2H2_sf	FALSE	FALSE
19	30557157	30557164	ZNF536	ENSG00000198597	ENST00000355537	ENSE00001351887	30557157	30558059	5	1	-1						IPR036236	Znf_C2H2_sf	FALSE	FALSE
19			ZNF536	ENSG00000198597	ENST00000585628	ENSE00002765636	30228514	30228673	1	-1	-1				TRUE		IPR036236	Znf_C2H2_sf	FALSE	FALSE
19			ZNF536	ENSG00000198597	ENST00000585628	ENSE00002974382	30284072	30284141	2	-1	-1				TRUE		IPR036236	Znf_C2H2_sf	FALSE	FALSE
19			ZNF536	ENSG00000198597	ENST00000585628	ENSE00002794093	30352368	30352484	3	-1	-1						IPR036236	Znf_C2H2_sf	FALSE	FALSE
19	30547943	30548468	ZNF536	ENSG00000198597	ENST00000585628	ENSE00002949642	30547943	30548468	6	1	2						IPR036236	Znf_C2H2_sf	FALSE	FALSE
19			ZNF534	ENSG00000198633	ENST00000301085	ENSE00001764879	52429187	52429244	1	-1	-1						IPR036051	KRAB_dom_sf	FALSE	FALSE
19	52431475	52431489	ZNF534	ENSG00000198633	ENST00000301085	ENSE00002529148	52431408	52431489	2	-1	0						IPR036051	KRAB_dom_sf	FALSE	FALSE
19	52433955	52434081	ZNF534	ENSG00000198633	ENST00000301085	ENSE00002528330	52433955	52434081	3	0	1						IPR036051	KRAB_dom_sf	FALSE	FALSE
19	52435081	52435209	ZNF534	ENSG00000198633	ENST00000301085	ENSE00002523292	52435081	52435209	4	1	1		TRUE				IPR036051	KRAB_dom_sf	FALSE	FALSE
19	52451187	52451497	ZNF534	ENSG00000198633	ENST00000301085	ENSE00001289961	52451187	52452315	5	1	-1						IPR036051	KRAB_dom_sf	FALSE	FALSE
19	52431475	52431489	ZNF534	ENSG00000198633	ENST00000332323	ENSE00001509739	52431414	52431489	1	-1	0						IPR036236, IPR036051, IPR013087, IPR001909, IPR036236, IPR036051, IPR013087	Znf_C2H2_sf, KRAB_dom_sf, Znf_C2H2_type, KRAB, Znf_C2H2_sf, KRAB_dom_sf, Znf_C2H2_type	FALSE	FALSE
19	52433955	52434120	ZNF534	ENSG00000198633	ENST00000332323	ENSE00001291888	52433955	52434120	2	0	1						IPR036236, IPR036051, IPR013087	Znf_C2H2_sf, KRAB_dom_sf, Znf_C2H2_type	FALSE	FALSE
19	52437732	52439446	ZNF534	ENSG00000198633	ENST00000332323	ENSE00001434464	52437732	52439446	4	1	0						IPR036236, IPR036051, IPR013087	Znf_C2H2_sf, KRAB_dom_sf, Znf_C2H2_type	FALSE	FALSE
19	52451187	52451497	ZNF534	ENSG00000198633	ENST00000432303	ENSE00001606519	52451187	52451939	3	1	-1						IPR036051	KRAB_dom_sf	FALSE	FALSE
19			TEX45	ENSG00000198723	ENST00000361664	ENSE00001270397	7497548	7497682	1	-1	-1				TRUE
19	7500823	7501399	TEX45	ENSG00000198723	ENST00000361664	ENSE00003794673	7500806	7501399	2	-1	1
19	7504121	7504224	TEX45	ENSG00000198723	ENST00000361664	ENSE00001635576	7504121	7504224	3	1	0
19	7504311	7504411	TEX45	ENSG00000198723	ENST00000361664	ENSE00001688997	7504311	7504411	4	0	2
19	7505324	7505436	TEX45	ENSG00000198723	ENST00000361664	ENSE00001673820	7505324	7505436	5	2	1
19	7505517	7505626	TEX45	ENSG00000198723	ENST00000361664	ENSE00001762410	7505517	7505626	6	1	0
19	7505964	7506165	TEX45	ENSG00000198723	ENST00000361664	ENSE00001053210	7505964	7506165	7	0	1
19	7507056	7507141	TEX45	ENSG00000198723	ENST00000361664	ENSE00001053200	7507056	7507141	8	1	0
19	7508206	7508430	TEX45	ENSG00000198723	ENST00000361664	ENSE00001202660	7508206	7508450	9	0	-1
19			ZNF358	ENSG00000198816	ENST00000596712	ENSE00003139661	7515292	7515406	1	-1	-1				TRUE
19	7519243	7519751	ZNF358	ENSG00000198816	ENST00000596712	ENSE00003192125	7519205	7519751	2	-1	2
19			ZNF358	ENSG00000198816	ENST00000597229	ENSE00003004766	7516103	7516249	1	-1	-1						IPR036236	Znf_C2H2_sf	FALSE	FALSE
19	7519243	7520949	ZNF358	ENSG00000198816	ENST00000597229	ENSE00003136457	7519205	7521025	2	-1	-1						IPR036236	Znf_C2H2_sf	FALSE	FALSE
19	913087	913157	R3HDM4	ENSG00000198858	ENST00000361574	ENSE00002972025	913087	913219	1	-1	2						IPR039629, IPR036867, IPR025952	R3HDM4, R3H_dom_sf, R3H-assoc_dom	FALSE	FALSE
19	901976	902130	R3HDM4	ENSG00000198858	ENST00000361574	ENSE00003510954	901976	902130	2	2	1						IPR039629, IPR036867, IPR025952	R3HDM4, R3H_dom_sf, R3H-assoc_dom	FALSE	FALSE
19	901422	901546	R3HDM4	ENSG00000198858	ENST00000361574	ENSE00003495790	901422	901546	3	1	0						IPR039629, IPR036867, IPR025952	R3HDM4, R3H_dom_sf, R3H-assoc_dom	FALSE	FALSE
19	900829	900952	R3HDM4	ENSG00000198858	ENST00000361574	ENSE00003609362	900829	900952	4	0	1						IPR039629, IPR036867, IPR025952	R3HDM4, R3H_dom_sf, R3H-assoc_dom	FALSE	FALSE
19	900061	900146	R3HDM4	ENSG00000198858	ENST00000361574	ENSE00003605100	900061	900146	5	1	0						IPR039629, IPR036867, IPR025952	R3HDM4, R3H_dom_sf, R3H-assoc_dom	FALSE	FALSE
19	899601	899686	R3HDM4	ENSG00000198858	ENST00000361574	ENSE00003661178	899601	899686	6	0	2						IPR039629, IPR036867, IPR025952	R3HDM4, R3H_dom_sf, R3H-assoc_dom	FALSE	FALSE
19	899440	899495	R3HDM4	ENSG00000198858	ENST00000361574	ENSE00003493477	899440	899495	7	2	1						IPR039629, IPR036867, IPR025952	R3HDM4, R3H_dom_sf, R3H-assoc_dom	FALSE	FALSE
19	897437	897540	R3HDM4	ENSG00000198858	ENST00000361574	ENSE00001211193	896503	897540	8	1	-1						IPR039629, IPR036867, IPR025952	R3HDM4, R3H_dom_sf, R3H-assoc_dom	FALSE	FALSE
19	913087	913157	R3HDM4	ENSG00000198858	ENST00000587975	ENSE00002907617	913087	913245	1	-1	2						IPR039629, IPR036867, IPR025952	R3HDM4, R3H_dom_sf, R3H-assoc_dom	FALSE	FALSE
19	901976	902067	R3HDM4	ENSG00000198858	ENST00000587975	ENSE00002754749	901976	902067	2	2	1						IPR039629, IPR036867, IPR025952	R3HDM4, R3H_dom_sf, R3H-assoc_dom	FALSE	FALSE
19	897437	897540	R3HDM4	ENSG00000198858	ENST00000587975	ENSE00002840749	896504	897540	8	1	-1						IPR039629, IPR036867, IPR025952	R3HDM4, R3H_dom_sf, R3H-assoc_dom	FALSE	FALSE
19			MIRLET7E	ENSG00000198972	ENST00000362102	ENSE00001436865	51692786	51692864	1	-1	-1
19			MIR373	ENSG00000199143	ENST00000362273	ENSE00001437036	53788705	53788773	1	-1	-1
19			ZNF525	ENSG00000203326	ENST00000467003	ENSE00001932949	53365707	53365759	1	-1	-1				TRUE		IPR036236	Znf_C2H2_sf	FALSE	FALSE
19			ZNF525	ENSG00000203326	ENST00000467003	ENSE00001938305	53372342	53372396	2	-1	-1				TRUE		IPR036236	Znf_C2H2_sf	FALSE	FALSE
19	53375863	53375896	ZNF525	ENSG00000203326	ENST00000467003	ENSE00003635523	53375770	53375896	3	-1	1						IPR036236	Znf_C2H2_sf	FALSE	FALSE
19	53380722	53382019	ZNF525	ENSG00000203326	ENST00000467003	ENSE00001922649	53380722	53386593	4	1	-1						IPR036236	Znf_C2H2_sf	FALSE	FALSE
19			ZNF525	ENSG00000203326	ENST00000474037	ENSE00003822848	53365705	53365759	1	-1	-1				TRUE		IPR036236, IPR036051, IPR013087	Znf_C2H2_sf, KRAB_dom_sf, Znf_C2H2_type	FALSE	FALSE
19	53372282	53372296	ZNF525	ENSG00000203326	ENST00000474037	ENSE00003515279	53372215	53372296	2	-1	0						IPR036051	KRAB_dom_sf	FALSE	FALSE
19	53375770	53375896	ZNF525	ENSG00000203326	ENST00000474037	ENSE00003671754	53375770	53375896	3	0	1						IPR036051	KRAB_dom_sf	FALSE	FALSE
19	53380722	53382019	ZNF525	ENSG00000203326	ENST00000474037	ENSE00001893737	53380722	53386590	4	1	-1						IPR036236, IPR036051, IPR013087	Znf_C2H2_sf, KRAB_dom_sf, Znf_C2H2_type	FALSE	FALSE
19			ZNF525	ENSG00000203326	ENST00000475179	ENSE00002509757	53365713	53365759	1	-1	-1						IPR036051	KRAB_dom_sf	FALSE	FALSE
19	53384970	53384980	ZNF525	ENSG00000203326	ENST00000475179	ENSE00001929087	53384970	53386581	4	1	-1						IPR036051	KRAB_dom_sf	FALSE	FALSE
19			ZNF525	ENSG00000203326	ENST00000491101	ENSE00001910904	53365704	53365759	1	-1	-1						IPR036051	KRAB_dom_sf	FALSE	FALSE
19	53376139	53376356	ZNF525	ENSG00000203326	ENST00000491101	ENSE00001903548	53376139	53376442	4	1	-1						IPR036051	KRAB_dom_sf	FALSE	FALSE
19			ZNF525	ENSG00000203326	ENST00000593918	ENSE00003079126	53365729	53365759	1	-1	-1						IPR036051	KRAB_dom_sf	FALSE	FALSE
19	53391868	53391884	ZNF525	ENSG00000203326	ENST00000593918	ENSE00003028298	53391868	53392217	4	1	-1						IPR036051	KRAB_dom_sf	FALSE	FALSE
19	57888767	57888802	ZNF814	ENSG00000204514	ENST00000435989	ENSE00003070054	57888767	57889037	1	-1	0
19	57876916	57877042	ZNF814	ENSG00000204514	ENST00000435989	ENSE00003661634	57876916	57877042	2	0	1						IPR036051	KRAB_dom_sf	FALSE	FALSE
19	57872822	57875226	ZNF814	ENSG00000204514	ENST00000435989	ENSE00001767615	57869381	57875226	3	1	-1						IPR036236, IPR036051, IPR013087	Znf_C2H2_sf, KRAB_dom_sf, Znf_C2H2_type	FALSE	FALSE
19	57888767	57888780	ZNF814	ENSG00000204514	ENST00000595048	ENSE00003055360	57888767	57888780	1	1	0						IPR036051	KRAB_dom_sf	FALSE	FALSE
19	57868487	57868579	ZNF814	ENSG00000204514	ENST00000595048	ENSE00003217283	57868487	57868579	3	1	1						IPR036051	KRAB_dom_sf	FALSE	FALSE
19	57864870	57864919	ZNF814	ENSG00000204514	ENST00000595048	ENSE00003152962	57864765	57864919	4	1	-1						IPR036051	KRAB_dom_sf	FALSE	FALSE
19	57888767	57888802	ZNF814	ENSG00000204514	ENST00000595894	ENSE00003133172	57888767	57888807	1	-1	0
19	57868467	57868579	ZNF814	ENSG00000204514	ENST00000595894	ENSE00003677156	57868458	57868579	3	1	-1
19			ZNF814	ENSG00000204514	ENST00000595894	ENSE00003205348	57858815	57858983	4	-1	-1				TRUE
19			ZNF814	ENSG00000204514	ENST00000595894	ENSE00002990803	57852338	57852388	5	-1	-1				TRUE
19			ZNF814	ENSG00000204514	ENST00000595894	ENSE00003127751	57852166	57852234	6	-1	-1
19	57888767	57888802	ZNF814	ENSG00000204514	ENST00000596604	ENSE00003080535	57888767	57888920	1	-1	0						IPR036051	KRAB_dom_sf	FALSE	FALSE
19	57850470	57850561	ZNF814	ENSG00000204514	ENST00000596604	ENSE00003183122	57850315	57850561	3	1	-1						IPR036051	KRAB_dom_sf	FALSE	FALSE
19	57888767	57888802	ZNF814	ENSG00000204514	ENST00000597342	ENSE00003042845	57888767	57888958	1	-1	0						IPR036051	KRAB_dom_sf	FALSE	FALSE
19	57885883	57885969	ZNF814	ENSG00000204514	ENST00000597342	ENSE00003146575	57885883	57885969	2	0	0						IPR036051	KRAB_dom_sf	FALSE	FALSE
19	57850470	57850561	ZNF814	ENSG00000204514	ENST00000597342	ENSE00003120943	57850320	57850561	4	1	-1						IPR036051	KRAB_dom_sf	FALSE	FALSE
19	57875156	57875226	ZNF814	ENSG00000204514	ENST00000597348	ENSE00003166979	57875156	57875226	3	1	0
19	57868574	57868579	ZNF814	ENSG00000204514	ENST00000597348	ENSE00003582936	57868458	57868579	4	0	-1
19			ZNF814	ENSG00000204514	ENST00000597348	ENSE00003081469	57864758	57864923	5	-1	-1
19	57888767	57888802	ZNF814	ENSG00000204514	ENST00000597807	ENSE00003193178	57888767	57888969	1	-1	0						IPR036051	KRAB_dom_sf	FALSE	FALSE
19	57876890	57877042	ZNF814	ENSG00000204514	ENST00000597807	ENSE00003193653	57876475	57877042	2	0	-1						IPR036051	KRAB_dom_sf	FALSE	FALSE
19	57888767	57888802	ZNF814	ENSG00000204514	ENST00000597832	ENSE00003145000	57888767	57889019	1	-1	0						IPR036051	KRAB_dom_sf	FALSE	FALSE
19	57852345	57852388	ZNF814	ENSG00000204514	ENST00000597832	ENSE00003194797	57850679	57852388	3	1	-1						IPR036051	KRAB_dom_sf	FALSE	FALSE
19	57888767	57888802	ZNF814	ENSG00000204514	ENST00000600634	ENSE00003205081	57888767	57888817	1	-1	0						IPR036051	KRAB_dom_sf	FALSE	FALSE
19			ZNF814	ENSG00000204514	ENST00000600634	ENSE00003032414	57864759	57864919	4	-1	-1						IPR036051	KRAB_dom_sf	FALSE	FALSE
19	57888767	57888802	ZNF814	ENSG00000204514	ENST00000614383	ENSE00003750962	57888767	57889074	1	-1	0						IPR036236, IPR036051, IPR013087	Znf_C2H2_sf, KRAB_dom_sf, Znf_C2H2_type	FALSE	FALSE
19	57874635	57875226	ZNF814	ENSG00000204514	ENST00000614383	ENSE00002312643	57874635	57875226	3	1	2						IPR036236, IPR036051, IPR013087	Znf_C2H2_sf, KRAB_dom_sf, Znf_C2H2_type	FALSE	FALSE
19	57874053	57874220	ZNF814	ENSG00000204514	ENST00000614383	ENSE00003714985	57874053	57874220	4	2	2			TRUE			IPR036236, IPR036051, IPR013087	Znf_C2H2_sf, KRAB_dom_sf, Znf_C2H2_type	FALSE	FALSE
19	57873801	57873968	ZNF814	ENSG00000204514	ENST00000614383	ENSE00003722804	57873801	57873968	5	2	2			TRUE			IPR036236, IPR036051, IPR013087	Znf_C2H2_sf, KRAB_dom_sf, Znf_C2H2_type	FALSE	FALSE
19	57873207	57873548	ZNF814	ENSG00000204514	ENST00000614383	ENSE00003749355	57873207	57873548	6	2	2			TRUE			IPR036236, IPR036051, IPR013087	Znf_C2H2_sf, KRAB_dom_sf, Znf_C2H2_type	FALSE	FALSE
19	57872822	57873122	ZNF814	ENSG00000204514	ENST00000614383	ENSE00003737531	57872822	57873122	7	2	0						IPR036236, IPR036051, IPR013087	Znf_C2H2_sf, KRAB_dom_sf, Znf_C2H2_type	FALSE	FALSE
19	57682164	57682244	ZNF551	ENSG00000204519	ENST00000282296	ENSE00003200568	57681977	57682244	1	-1	0						IPR036236, IPR036051, IPR013087	Znf_C2H2_sf, KRAB_dom_sf, Znf_C2H2_type	FALSE	FALSE
19	57685262	57685385	ZNF551	ENSG00000204519	ENST00000282296	ENSE00003704678	57685262	57685385	2	0	1						IPR036236, IPR036051, IPR013087	Znf_C2H2_sf, KRAB_dom_sf, Znf_C2H2_type	FALSE	FALSE
19	57686481	57688288	ZNF551	ENSG00000204519	ENST00000282296	ENSE00003169144	57686481	57690648	3	1	-1						IPR036236, IPR036051, IPR013087	Znf_C2H2_sf, KRAB_dom_sf, Znf_C2H2_type	FALSE	FALSE
19	57682212	57682244	ZNF551	ENSG00000204519	ENST00000596085	ENSE00003124619	57682035	57682244	1	-1	0						IPR036051	KRAB_dom_sf	FALSE	FALSE
19	57717167	57717186	ZNF551	ENSG00000204519	ENST00000596085	ENSE00003207493	57717167	57717301	3	1	-1						IPR036051	KRAB_dom_sf	FALSE	FALSE
19			ZNF551	ENSG00000204519	ENST00000601064	ENSE00003180410	57681969	57682122	1	-1	-1				TRUE		IPR036236, IPR036051, IPR013087	Znf_C2H2_sf, KRAB_dom_sf, Znf_C2H2_type	FALSE	FALSE
19	57685265	57685385	ZNF551	ENSG00000204519	ENST00000601064	ENSE00003463800	57685262	57685385	2	-1	1						IPR036236, IPR036051, IPR013087	Znf_C2H2_sf, KRAB_dom_sf, Znf_C2H2_type	FALSE	FALSE
19	57686481	57688028	ZNF551	ENSG00000204519	ENST00000601064	ENSE00003028060	57686481	57688028	3	1	1						IPR036236, IPR036051, IPR013087	Znf_C2H2_sf, KRAB_dom_sf, Znf_C2H2_type	FALSE	FALSE
19			ZNF805	ENSG00000204524	ENST00000354309	ENSE00003051708	57240685	57240921	1	-1	-1						IPR036236	Znf_C2H2_sf	FALSE	FALSE
19			ZNF805	ENSG00000204524	ENST00000354309	ENSE00003481310	57248605	57248700	2	-1	-1				TRUE		IPR036236	Znf_C2H2_sf	FALSE	FALSE
19	57253219	57254703	ZNF805	ENSG00000204524	ENST00000354309	ENSE00002248661	57253073	57255135	3	-1	-1						IPR036236	Znf_C2H2_sf	FALSE	FALSE
19	57240892	57240921	ZNF805	ENSG00000204524	ENST00000414468	ENSE00003184276	57240632	57240921	1	-1	0						IPR036236, IPR036051, IPR013087	Znf_C2H2_sf, KRAB_dom_sf, Znf_C2H2_type	FALSE	FALSE
19	57243923	57244049	ZNF805	ENSG00000204524	ENST00000414468	ENSE00002487809	57243923	57244049	2	0	1						IPR036236, IPR036051, IPR013087	Znf_C2H2_sf, KRAB_dom_sf, Znf_C2H2_type	FALSE	FALSE
19	57248605	57248700	ZNF805	ENSG00000204524	ENST00000414468	ENSE00003575963	57248605	57248700	3	1	1		TRUE				IPR036236, IPR036051, IPR013087	Znf_C2H2_sf, KRAB_dom_sf, Znf_C2H2_type	FALSE	FALSE
19	57253073	57254703	ZNF805	ENSG00000204524	ENST00000414468	ENSE00002998094	57253073	57262728	4	1	-1						IPR036236, IPR036051, IPR013087	Znf_C2H2_sf, KRAB_dom_sf, Znf_C2H2_type	FALSE	FALSE
19			ZSCAN5C	ENSG00000204532	ENST00000534327	ENSE00002155741	56202301	56202322	1	-1	-1				TRUE		IPR038269, IPR036236, IPR013087	SCAN_sf, Znf_C2H2_sf, Znf_C2H2_type	FALSE	FALSE
19	56205914	56206297	ZSCAN5C	ENSG00000204532	ENST00000534327	ENSE00002495044	56205787	56206297	2	-1	0						IPR038269, IPR036236, IPR013087	SCAN_sf, Znf_C2H2_sf, Znf_C2H2_type	FALSE	FALSE
19	56207059	56207262	ZSCAN5C	ENSG00000204532	ENST00000534327	ENSE00002525187	56207059	56207262	3	0	0	TRUE					IPR038269, IPR036236, IPR013087	SCAN_sf, Znf_C2H2_sf, Znf_C2H2_type	FALSE	FALSE
19	56208034	56208184	ZSCAN5C	ENSG00000204532	ENST00000534327	ENSE00001469997	56208034	56208184	4	0	1						IPR038269, IPR036236, IPR013087	SCAN_sf, Znf_C2H2_sf, Znf_C2H2_type	FALSE	FALSE
19	56208449	56209200	ZSCAN5C	ENSG00000204532	ENST00000534327	ENSE00002180930	56208449	56209452	5	1	-1						IPR038269, IPR036236, IPR013087	SCAN_sf, Znf_C2H2_sf, Znf_C2H2_type	FALSE	FALSE
19	54222943	54222976	LILRB3	ENSG00000204577	ENST00000245620	ENSE00002484390	54222943	54222978	1	-1	1						IPR036179, IPR013783, IPR013151, IPR007110, IPR003599	Ig-like_dom_sf, Ig-like_fold, Immunoglobulin, Ig-like_dom, Ig_sub	FALSE	FALSE
19	54222747	54222782	LILRB3	ENSG00000204577	ENST00000245620	ENSE00002519447	54222747	54222782	2	1	1		TRUE				IPR036179, IPR013783, IPR013151, IPR007110, IPR003599	Ig-like_dom_sf, Ig-like_fold, Immunoglobulin, Ig-like_dom, Ig_sub	FALSE	FALSE
19	54222278	54222562	LILRB3	ENSG00000204577	ENST00000245620	ENSE00003462434	54222278	54222562	3	1	1		TRUE				IPR036179, IPR013783, IPR013151, IPR007110, IPR003599	Ig-like_dom_sf, Ig-like_fold, Immunoglobulin, Ig-like_dom, Ig_sub	FALSE	FALSE
19	54221828	54222130	LILRB3	ENSG00000204577	ENST00000245620	ENSE00002475389	54221828	54222130	4	1	1		TRUE				IPR036179, IPR013783, IPR013151, IPR007110, IPR003599	Ig-like_dom_sf, Ig-like_fold, Immunoglobulin, Ig-like_dom, Ig_sub	FALSE	FALSE
19	54221083	54221379	LILRB3	ENSG00000204577	ENST00000245620	ENSE00003650808	54221083	54221379	5	1	1		TRUE				IPR036179, IPR013783, IPR013151, IPR007110, IPR003599	Ig-like_dom_sf, Ig-like_fold, Immunoglobulin, Ig-like_dom, Ig_sub	FALSE	FALSE
19	54220528	54220830	LILRB3	ENSG00000204577	ENST00000245620	ENSE00003463275	54220528	54220830	6	1	1		TRUE				IPR036179, IPR013783, IPR013151, IPR007110, IPR003599	Ig-like_dom_sf, Ig-like_fold, Immunoglobulin, Ig-like_dom, Ig_sub	FALSE	FALSE
19	54220155	54220205	LILRB3	ENSG00000204577	ENST00000245620	ENSE00003473961	54220155	54220205	7	1	1		TRUE				IPR036179, IPR013783, IPR013151, IPR007110, IPR003599	Ig-like_dom_sf, Ig-like_fold, Immunoglobulin, Ig-like_dom, Ig_sub	FALSE	FALSE
19	54219129	54219245	LILRB3	ENSG00000204577	ENST00000245620	ENSE00003540500	54219129	54219245	8	1	1		TRUE				IPR036179, IPR013783, IPR013151, IPR007110, IPR003599	Ig-like_dom_sf, Ig-like_fold, Immunoglobulin, Ig-like_dom, Ig_sub	FALSE	FALSE
19	54218763	54218838	LILRB3	ENSG00000204577	ENST00000245620	ENSE00003485026	54218763	54218838	9	1	2						IPR036179, IPR013783, IPR013151, IPR007110, IPR003599	Ig-like_dom_sf, Ig-like_fold, Immunoglobulin, Ig-like_dom, Ig_sub	FALSE	FALSE
19	54218645	54218682	LILRB3	ENSG00000204577	ENST00000245620	ENSE00003576880	54218645	54218682	10	2	1						IPR036179, IPR013783, IPR013151, IPR007110, IPR003599	Ig-like_dom_sf, Ig-like_fold, Immunoglobulin, Ig-like_dom, Ig_sub	FALSE	FALSE
19	54218361	54218413	LILRB3	ENSG00000204577	ENST00000245620	ENSE00003541022	54218361	54218413	11	1	0						IPR036179, IPR013783, IPR013151, IPR007110, IPR003599	Ig-like_dom_sf, Ig-like_fold, Immunoglobulin, Ig-like_dom, Ig_sub	FALSE	FALSE
19	54217319	54217477	LILRB3	ENSG00000204577	ENST00000245620	ENSE00003590983	54217319	54217477	12	0	0	TRUE					IPR036179, IPR013783, IPR013151, IPR007110, IPR003599	Ig-like_dom_sf, Ig-like_fold, Immunoglobulin, Ig-like_dom, Ig_sub	FALSE	FALSE
19	54217093	54217239	LILRB3	ENSG00000204577	ENST00000245620	ENSE00003665919	54216928	54217239	13	0	-1						IPR036179, IPR013783, IPR013151, IPR007110, IPR003599	Ig-like_dom_sf, Ig-like_fold, Immunoglobulin, Ig-like_dom, Ig_sub	FALSE	FALSE
19	54222943	54222976	LILRB3	ENSG00000204577	ENST00000346401	ENSE00001524755	54222943	54223039	1	-1	1						IPR036179, IPR013783, IPR013151, IPR007110, IPR003599	Ig-like_dom_sf, Ig-like_fold, Immunoglobulin, Ig-like_dom, Ig_sub	FALSE	FALSE
19	54219869	54219916	LILRB3	ENSG00000204577	ENST00000346401	ENSE00001556381	54219869	54219916	7	1	1		TRUE				IPR036179, IPR013783, IPR013151, IPR007110, IPR003599	Ig-like_dom_sf, Ig-like_fold, Immunoglobulin, Ig-like_dom, Ig_sub	FALSE	FALSE
19	54219488	54219526	LILRB3	ENSG00000204577	ENST00000346401	ENSE00002456668	54219488	54219526	8	1	1						IPR036179, IPR013783, IPR013151, IPR007110, IPR003599	Ig-like_dom_sf, Ig-like_fold, Immunoglobulin, Ig-like_dom, Ig_sub	FALSE	FALSE
19	54217319	54217474	LILRB3	ENSG00000204577	ENST00000346401	ENSE00003580371	54217319	54217474	13	0	0						IPR036179, IPR013783, IPR013151, IPR007110, IPR003599	Ig-like_dom_sf, Ig-like_fold, Immunoglobulin, Ig-like_dom, Ig_sub	FALSE	FALSE
19	54217093	54217239	LILRB3	ENSG00000204577	ENST00000346401	ENSE00001888760	54216884	54217239	14	0	-1						IPR036179, IPR013783, IPR013151, IPR007110, IPR003599	Ig-like_dom_sf, Ig-like_fold, Immunoglobulin, Ig-like_dom, Ig_sub	FALSE	FALSE
19			LILRB3	ENSG00000204577	ENST00000391750	ENSE00002470062	54223421	54223506	1	-1	-1				TRUE		IPR036179, IPR013783, IPR013151, IPR007110, IPR003599	Ig-like_dom_sf, Ig-like_fold, Immunoglobulin, Ig-like_dom, Ig_sub	FALSE	FALSE
19	54222943	54222976	LILRB3	ENSG00000204577	ENST00000391750	ENSE00002442437	54222943	54223027	2	-1	1						IPR036179, IPR013783, IPR013151, IPR007110, IPR003599	Ig-like_dom_sf, Ig-like_fold, Immunoglobulin, Ig-like_dom, Ig_sub	FALSE	FALSE
19	54217093	54217239	LILRB3	ENSG00000204577	ENST00000391750	ENSE00001509644	54216278	54217239	14	0	-1						IPR036179, IPR013783, IPR013151, IPR007110, IPR003599	Ig-like_dom_sf, Ig-like_fold, Immunoglobulin, Ig-like_dom, Ig_sub	FALSE	FALSE
19	53632107	53632134	DPRX	ENSG00000204595	ENST00000376650	ENSE00001471237	53632056	53632134	1	-1	1						IPR017970, IPR009057	Homeobox_CS, Homeobox-like_sf	FALSE	FALSE
19	53634531	53634685	DPRX	ENSG00000204595	ENST00000376650	ENSE00001471236	53634531	53634685	2	1	0						IPR017970, IPR009057	Homeobox_CS, Homeobox-like_sf	FALSE	FALSE
19	53636596	53636988	DPRX	ENSG00000204595	ENST00000376650	ENSE00001471235	53636596	53637009	3	0	-1						IPR017970, IPR009057	Homeobox_CS, Homeobox-like_sf	FALSE	FALSE
19			ZNF468	ENSG00000204604	ENST00000243639	ENSE00001410693	52857572	52857649	1	-1	-1				TRUE		IPR036051	KRAB_dom_sf	FALSE	FALSE
19	52854258	52854272	ZNF468	ENSG00000204604	ENST00000243639	ENSE00003644211	52854258	52854345	2	-1	0						IPR036236, IPR036051, IPR013087	Znf_C2H2_sf, KRAB_dom_sf, Znf_C2H2_type	FALSE	FALSE
19	52849087	52849213	ZNF468	ENSG00000204604	ENST00000243639	ENSE00003625476	52849087	52849213	3	0	1						IPR036236, IPR036051, IPR013087	Znf_C2H2_sf, KRAB_dom_sf, Znf_C2H2_type	FALSE	FALSE
19	52845179	52845296	ZNF468	ENSG00000204604	ENST00000243639	ENSE00003716137	52845179	52845296	4	1	2						IPR036051	KRAB_dom_sf	FALSE	FALSE
19	52842028	52842151	ZNF468	ENSG00000204604	ENST00000243639	ENSE00003049282	52838536	52842151	5	2	-1						IPR036051	KRAB_dom_sf	FALSE	FALSE
19	52849516	52849525	ZNF468	ENSG00000204604	ENST00000396409	ENSE00003724666	52849516	52849525	1	0	1						IPR036051	KRAB_dom_sf	FALSE	FALSE
19	52849087	52849218	ZNF468	ENSG00000204604	ENST00000396409	ENSE00003718386	52849087	52849218	2	1	1						IPR036051	KRAB_dom_sf	FALSE	FALSE
19	52842028	52842151	ZNF468	ENSG00000204604	ENST00000396409	ENSE00003509173	52842028	52842151	4	2	0						IPR036051	KRAB_dom_sf	FALSE	FALSE
19			ZNF468	ENSG00000204604	ENST00000595646	ENSE00003096409	52857572	52857619	1	-1	-1						IPR036236, IPR036051, IPR013087	Znf_C2H2_sf, KRAB_dom_sf, Znf_C2H2_type	FALSE	FALSE
19	52840725	52842151	ZNF468	ENSG00000204604	ENST00000595646	ENSE00003224390	52838010	52842151	4	1	-1						IPR036236, IPR036051, IPR013087	Znf_C2H2_sf, KRAB_dom_sf, Znf_C2H2_type	FALSE	FALSE
19	52846558	52846611	ZNF468	ENSG00000204604	ENST00000597924	ENSE00003128558	52846558	52846611	4	1	1						IPR036051	KRAB_dom_sf	FALSE	FALSE
19	52841936	52842151	ZNF468	ENSG00000204604	ENST00000597924	ENSE00003082683	52841936	52842151	5	1	1						IPR036051	KRAB_dom_sf	FALSE	FALSE
19			ZNF616	ENSG00000204611	ENST00000330123	ENSE00003137442	52139732	52139746	1	-1	-1						IPR036051	KRAB_dom_sf	FALSE	FALSE
19	52130501	52130512	ZNF616	ENSG00000204611	ENST00000330123	ENSE00001471421	52130501	52130588	2	-1	0						IPR036236, IPR036051, IPR013087	Znf_C2H2_sf, KRAB_dom_sf, Znf_C2H2_type	FALSE	FALSE
19	52123923	52124049	ZNF616	ENSG00000204611	ENST00000330123	ENSE00002510316	52123923	52124049	3	0	1						IPR036236, IPR036051, IPR013087	Znf_C2H2_sf, KRAB_dom_sf, Znf_C2H2_type	FALSE	FALSE
19	52122372	52122457	ZNF616	ENSG00000204611	ENST00000330123	ENSE00003177969	52122360	52122457	4	1	-1						IPR036051	KRAB_dom_sf	FALSE	FALSE
19			ZNF616	ENSG00000204611	ENST00000330123	ENSE00001402297	52114790	52117024	5	-1	-1						IPR036051	KRAB_dom_sf	FALSE	FALSE
19			ZNF616	ENSG00000204611	ENST00000596290	ENSE00001471422	52139732	52139922	1	-1	-1						IPR036051	KRAB_dom_sf	FALSE	FALSE
19	52122408	52122457	ZNF616	ENSG00000204611	ENST00000596290	ENSE00003012959	52122408	52122457	4	1	0						IPR036051	KRAB_dom_sf	FALSE	FALSE
19	52117004	52117024	ZNF616	ENSG00000204611	ENST00000596290	ENSE00003042666	52116913	52117024	5	0	-1						IPR036051	KRAB_dom_sf	FALSE	FALSE
19			ZNF616	ENSG00000204611	ENST00000597013	ENSE00003105565	52139732	52139904	1	-1	-1						IPR036051	KRAB_dom_sf	FALSE	FALSE
19	52122372	52122457	ZNF616	ENSG00000204611	ENST00000597013	ENSE00003118761	52122269	52122457	4	1	-1						IPR036051	KRAB_dom_sf	FALSE	FALSE
19			ZNF616	ENSG00000204611	ENST00000600228	ENSE00003015699	52139732	52139938	1	-1	-1						IPR036236, IPR036051, IPR013087	Znf_C2H2_sf, KRAB_dom_sf, Znf_C2H2_type	FALSE	FALSE
19	52114818	52117024	ZNF616	ENSG00000204611	ENST00000600228	ENSE00003096793	52113091	52117024	4	1	-1						IPR036236, IPR036051, IPR013087	Znf_C2H2_sf, KRAB_dom_sf, Znf_C2H2_type	FALSE	FALSE
19			ZNF616	ENSG00000204611	ENST00000600282	ENSE00003104648	52138464	52138825	1	-1	-1						IPR036051	KRAB_dom_sf	FALSE	FALSE
19	52123944	52124049	ZNF616	ENSG00000204611	ENST00000600282	ENSE00003189903	52123944	52124049	3	0	1						IPR036051	KRAB_dom_sf	FALSE	FALSE
19	50514478	50514509	ASPDH	ENSG00000204653	ENST00000376916	ENSE00001472110	50514478	50514690	1	-1	2
19	50512927	50513011	ASPDH	ENSG00000204653	ENST00000376916	ENSE00003648776	50512927	50513011	2	2	0
19	50512360	50512580	ASPDH	ENSG00000204653	ENST00000376916	ENSE00003579905	50512360	50512580	3	0	2						IPR036291, IPR011182, IPR005106, IPR002811	NAD(P)-bd_dom_sf, L-Asp_DH, Asp/hSer_DH_NAD-bd, Asp_DH	FALSE	FALSE
19	50512136	50512290	ASPDH	ENSG00000204653	ENST00000376916	ENSE00001472105	50512136	50512290	4	2	1
19	50511730	50511773	ASPDH	ENSG00000204653	ENST00000376916	ENSE00003121584	50511600	50511773	5	1	-1
19	50513772	50513823	ASPDH	ENSG00000204653	ENST00000389208	ENSE00001505181	50513772	50513913	1	-1	1						IPR036291, IPR011182, IPR005106	NAD(P)-bd_dom_sf, L-Asp_DH, Asp/hSer_DH_NAD-bd	FALSE	FALSE
19	50513272	50513416	ASPDH	ENSG00000204653	ENST00000389208	ENSE00001505180	50513272	50513416	2	1	2						IPR036291, IPR011182, IPR005106	NAD(P)-bd_dom_sf, L-Asp_DH, Asp/hSer_DH_NAD-bd	FALSE	FALSE
19	50512661	50512810	ASPDH	ENSG00000204653	ENST00000389208	ENSE00001505179	50512661	50512810	4	0	0						IPR036291, IPR011182, IPR005106	NAD(P)-bd_dom_sf, L-Asp_DH, Asp/hSer_DH_NAD-bd	FALSE	FALSE
19	50511730	50511773	ASPDH	ENSG00000204653	ENST00000389208	ENSE00003575387	50511603	50511773	7	1	-1						IPR036291, IPR011182, IPR005106	NAD(P)-bd_dom_sf, L-Asp_DH, Asp/hSer_DH_NAD-bd	FALSE	FALSE
19	50514478	50514509	ASPDH	ENSG00000204653	ENST00000598657	ENSE00003045062	50514478	50514664	1	-1	2
19	50512773	50512810	ASPDH	ENSG00000204653	ENST00000598657	ENSE00003155425	50512773	50512810	3	0	2
19			ASPDH	ENSG00000204653	ENST00000601207	ENSE00003178169	50514491	50514624	1	-1	-1
19			ASPDH	ENSG00000204653	ENST00000601207	ENSE00003495127	50512927	50513011	2	-1	-1				TRUE
19	50512360	50512565	ASPDH	ENSG00000204653	ENST00000601207	ENSE00003525844	50512360	50512580	3	-1	2
19	50511732	50511773	ASPDH	ENSG00000204653	ENST00000601207	ENSE00003193855	50511732	50511773	5	1	1
19			AKT1S1	ENSG00000204673	ENST00000344175	ENSE00001509838	49877237	49877355	1	-1	-1
19	49872917	49873295	AKT1S1	ENSG00000204673	ENST00000344175	ENSE00003616139	49872917	49873302	2	-1	1
19	49871812	49871889	AKT1S1	ENSG00000204673	ENST00000344175	ENSE00001191256	49871812	49871889	3	1	1		TRUE
19	49871547	49871716	AKT1S1	ENSG00000204673	ENST00000344175	ENSE00000720573	49871547	49871716	4	1	0
19	49869917	49870060	AKT1S1	ENSG00000204673	ENST00000344175	ENSE00001930412	49869039	49870060	5	0	-1
19			AKT1S1	ENSG00000204673	ENST00000391831	ENSE00001509837	49875874	49876249	1	-1	-1
19	49869917	49870060	AKT1S1	ENSG00000204673	ENST00000391831	ENSE00001509844	49869046	49870060	5	0	-1
19			AKT1S1	ENSG00000204673	ENST00000391832	ENSE00001509839	49877025	49877279	1	-1	-1
19	49872917	49873295	AKT1S1	ENSG00000204673	ENST00000391833	ENSE00001509842	49872917	49875285	1	-1	1
19	49869917	49870060	AKT1S1	ENSG00000204673	ENST00000391833	ENSE00001509840	49869038	49870060	4	0	-1
19			AKT1S1	ENSG00000204673	ENST00000391834	ENSE00001861130	49878170	49878356	1	-1	-1
19	49869917	49870060	AKT1S1	ENSG00000204673	ENST00000391834	ENSE00001552524	49869033	49870060	5	0	-1
19	49876603	49876655	AKT1S1	ENSG00000204673	ENST00000391835	ENSE00001509846	49876603	49878028	1	-1	2
19	49872917	49873302	AKT1S1	ENSG00000204673	ENST00000391835	ENSE00003527246	49872917	49873302	2	2	1
19	46148279	46148297	IGFL2	ENSG00000204866	ENST00000377693	ENSE00001739643	46148243	46148297	1	-1	1
19	46160415	46160468	IGFL2	ENSG00000204866	ENST00000377693	ENSE00003663839	46160415	46160468	2	1	1		TRUE
19	46160614	46160881	IGFL2	ENSG00000204866	ENST00000377693	ENSE00003552499	46160614	46160881	3	1	2
19	46161070	46161088	IGFL2	ENSG00000204866	ENST00000377693	ENSE00003044223	46161070	46161299	4	2	-1
19			IGFL2	ENSG00000204866	ENST00000434646	ENSE00001719944	46147782	46147911	1	-1	-1				TRUE
19	46148986	46149037	IGFL2	ENSG00000204866	ENST00000434646	ENSE00001659633	46148825	46149037	2	-1	1
19	46161070	46161088	IGFL2	ENSG00000204866	ENST00000434646	ENSE00002992017	46161070	46161289	5	2	-1
19	46160643	46160881	IGFL2	ENSG00000204866	ENST00000601052	ENSE00003191350	46160643	46160881	1	0	2
19	46161073	46161088	IGFL2	ENSG00000204866	ENST00000601052	ENSE00003091672	46161073	46161288	2	2	-1
19	46040944	46040962	IGFL4	ENSG00000204869	ENST00000377697	ENSE00001474881	46040944	46041016	1	-1	1
19	46040518	46040568	IGFL4	ENSG00000204869	ENST00000377697	ENSE00003464338	46040518	46040568	2	1	1		TRUE
19	46040157	46040416	IGFL4	ENSG00000204869	ENST00000377697	ENSE00003534999	46040157	46040416	3	1	0
19	46039892	46039936	IGFL4	ENSG00000204869	ENST00000377697	ENSE00001474878	46039748	46039936	4	0	-1
19			ZNF155	ENSG00000204920	ENST00000270014	ENSE00002802234	43984188	43984245	1	-1	-1				TRUE		IPR036236, IPR036051, IPR013087	Znf_C2H2_sf, KRAB_dom_sf, Znf_C2H2_type	FALSE	FALSE
19	43988544	43988558	ZNF155	ENSG00000204920	ENST00000270014	ENSE00003546200	43988459	43988558	2	-1	0						IPR036051	KRAB_dom_sf	FALSE	FALSE
19	43991548	43991674	ZNF155	ENSG00000204920	ENST00000270014	ENSE00002516458	43991548	43991674	3	0	1						IPR036051	KRAB_dom_sf	FALSE	FALSE
19	43991842	43991934	ZNF155	ENSG00000204920	ENST00000270014	ENSE00002487188	43991842	43991934	4	1	1		TRUE				IPR036051	KRAB_dom_sf	FALSE	FALSE
19	43996093	43997474	ZNF155	ENSG00000204920	ENST00000270014	ENSE00003842492	43996093	43998326	5	1	-1						IPR036236, IPR036051, IPR013087	Znf_C2H2_sf, KRAB_dom_sf, Znf_C2H2_type	FALSE	FALSE
19			ZNF155	ENSG00000204920	ENST00000407951	ENSE00001558785	43984194	43984245	1	-1	-1				TRUE		IPR036236, IPR036051, IPR013087	Znf_C2H2_sf, KRAB_dom_sf, Znf_C2H2_type	FALSE	FALSE
19			ZNF155	ENSG00000204920	ENST00000407951	ENSE00003492807	43988459	43988558	2	-1	-1				TRUE		IPR036236, IPR036051, IPR013087	Znf_C2H2_sf, KRAB_dom_sf, Znf_C2H2_type	FALSE	FALSE
19	43990065	43990112	ZNF155	ENSG00000204920	ENST00000407951	ENSE00001788447	43990024	43990112	3	-1	0						IPR036236, IPR036051, IPR013087	Znf_C2H2_sf, KRAB_dom_sf, Znf_C2H2_type	FALSE	FALSE
19	43996093	43997474	ZNF155	ENSG00000204920	ENST00000407951	ENSE00001991985	43996093	43997853	6	1	-1						IPR036236, IPR036051, IPR013087	Znf_C2H2_sf, KRAB_dom_sf, Znf_C2H2_type	FALSE	FALSE
19			ZNF155	ENSG00000204920	ENST00000586454	ENSE00002903203	43984221	43984348	1	-1	-1						IPR036051	KRAB_dom_sf	FALSE	FALSE
19	43996093	43996203	ZNF155	ENSG00000204920	ENST00000586454	ENSE00002890144	43996093	43996203	5	1	1						IPR036051	KRAB_dom_sf	FALSE	FALSE
19			ZNF155	ENSG00000204920	ENST00000590411	ENSE00002957610	43967862	43968084	1	-1	-1						IPR036051	KRAB_dom_sf	FALSE	FALSE
19	43996093	43996129	ZNF155	ENSG00000204920	ENST00000590411	ENSE00002752416	43996093	43996129	5	1	2						IPR036051	KRAB_dom_sf	FALSE	FALSE
19			ZNF155	ENSG00000204920	ENST00000590615	ENSE00002962706	43984217	43984322	1	-1	-1						IPR036236, IPR036051, IPR013087	Znf_C2H2_sf, KRAB_dom_sf, Znf_C2H2_type	FALSE	FALSE
19	43996093	43997474	ZNF155	ENSG00000204920	ENST00000590615	ENSE00002917030	43996093	43997554	5	1	-1						IPR036236, IPR036051, IPR013087	Znf_C2H2_sf, KRAB_dom_sf, Znf_C2H2_type	FALSE	FALSE
19			ZNF155	ENSG00000204920	ENST00000591532	ENSE00002852904	43984191	43984231	1	-1	-1						IPR036051	KRAB_dom_sf	FALSE	FALSE
19	43996093	43996307	ZNF155	ENSG00000204920	ENST00000591532	ENSE00002817376	43996093	43996307	5	1	0						IPR036051	KRAB_dom_sf	FALSE	FALSE
19			ZNF155	ENSG00000204920	ENST00000611002	ENSE00003747264	43984170	43984348	1	-1	-1						IPR036236, IPR036051, IPR013087	Znf_C2H2_sf, KRAB_dom_sf, Znf_C2H2_type	FALSE	FALSE
19	43996093	43997474	ZNF155	ENSG00000204920	ENST00000611002	ENSE00000952085	43996093	43998325	5	1	-1						IPR036236, IPR036051, IPR013087	Znf_C2H2_sf, KRAB_dom_sf, Znf_C2H2_type	FALSE	FALSE
19	43353715	43353766	CD177	ENSG00000204936	ENST00000378012	ENSE00003739430	43353715	43353766	1	0	1
19	43353853	43353993	CD177	ENSG00000204936	ENST00000378012	ENSE00003738600	43353853	43353993	2	1	1		TRUE
19	43354207	43354392	CD177	ENSG00000204936	ENST00000378012	ENSE00002311232	43354207	43354392	3	1	1		TRUE
19	43355515	43355573	CD177	ENSG00000204936	ENST00000378012	ENSE00001526220	43355515	43355783	4	1	-1
19			CD177	ENSG00000204936	ENST00000378012	ENSE00003724645	43355992	43356108	5	-1	-1				TRUE
19			CD177	ENSG00000204936	ENST00000378012	ENSE00003752346	43360265	43360405	6	-1	-1				TRUE
19			CD177	ENSG00000204936	ENST00000378012	ENSE00003731648	43361143	43361328	7	-1	-1				TRUE
19			CD177	ENSG00000204936	ENST00000378012	ENSE00003714358	43361445	43361579	8	-1	-1				TRUE
19			CD177	ENSG00000204936	ENST00000378012	ENSE00003724928	43362088	43362372	9	-1	-1
19	43186342	43186405	PSG5	ENSG00000204941	ENST00000342951	ENSE00001564066	43186342	43186536	1	-1	1						IPR036179, IPR013783, IPR013106, IPR007110, IPR003599	Ig-like_dom_sf, Ig-like_fold, Ig_V-set, Ig-like_dom, Ig_sub	FALSE	FALSE
19	43184782	43185147	PSG5	ENSG00000204941	ENST00000342951	ENSE00003536747	43184782	43185147	2	1	1		TRUE				IPR036179, IPR013783, IPR013106, IPR007110, IPR003599	Ig-like_dom_sf, Ig-like_fold, Ig_V-set, Ig-like_dom, Ig_sub	FALSE	FALSE
19	43175870	43176148	PSG5	ENSG00000204941	ENST00000342951	ENSE00001330348	43175870	43176148	3	1	1		TRUE				IPR036179, IPR013783, IPR013106, IPR007110, IPR003599	Ig-like_dom_sf, Ig-like_fold, Ig_V-set, Ig-like_dom, Ig_sub	FALSE	FALSE
19	43175215	43175469	PSG5	ENSG00000204941	ENST00000342951	ENSE00003009702	43175215	43175469	4	1	1		TRUE				IPR036179, IPR013783, IPR013106, IPR007110, IPR003599	Ig-like_dom_sf, Ig-like_fold, Ig_V-set, Ig-like_dom, Ig_sub	FALSE	FALSE
19	43170095	43170138	PSG5	ENSG00000204941	ENST00000342951	ENSE00003143425	43170055	43170138	5	1	-1						IPR036179, IPR013783, IPR013106, IPR007110, IPR003599	Ig-like_dom_sf, Ig-like_fold, Ig_V-set, Ig-like_dom, Ig_sub	FALSE	FALSE
19			PSG5	ENSG00000204941	ENST00000342951	ENSE00001557913	43167743	43168203	6	-1	-1						IPR036179, IPR013783, IPR013106, IPR007110, IPR003599	Ig-like_dom_sf, Ig-like_fold, Ig_V-set, Ig-like_dom, Ig_sub	FALSE	FALSE
19			PSG5	ENSG00000204941	ENST00000366175	ENSE00001527762	43166256	43166842	6	-1	-1						IPR036179, IPR013783, IPR013106, IPR007110, IPR003599	Ig-like_dom_sf, Ig-like_fold, Ig_V-set, Ig-like_dom, Ig_sub	FALSE	FALSE
19	43186342	43186405	PSG5	ENSG00000204941	ENST00000407356	ENSE00001556897	43186342	43186490	1	-1	1						IPR036179, IPR013783, IPR013106, IPR007110, IPR003599	Ig-like_dom_sf, Ig-like_fold, Ig_V-set, Ig-like_dom, Ig_sub	FALSE	FALSE
19			PSG5	ENSG00000204941	ENST00000407356	ENSE00001562021	43167743	43168135	6	-1	-1						IPR036179, IPR013783, IPR013106, IPR007110, IPR003599	Ig-like_dom_sf, Ig-like_fold, Ig_V-set, Ig-like_dom, Ig_sub	FALSE	FALSE
19	41443170	41443343	ERICH4	ENSG00000204978	ENST00000378187	ENSE00001476591	41443156	41443343	1	-1	0
19	41444006	41444224	ERICH4	ENSG00000204978	ENST00000378187	ENSE00001476590	41444006	41444765	2	0	-1
19	38773487	38773492	LGALS7	ENSG00000205076	ENST00000378626	ENSE00002459796	38773487	38773492	1	0	0						IPR030640, IPR013320	Galectin_7, ConA-like_dom_sf	FALSE	FALSE
19	38773015	38773103	LGALS7	ENSG00000205076	ENST00000378626	ENSE00002503139	38773015	38773103	2	0	2						IPR030640, IPR013320	Galectin_7, ConA-like_dom_sf	FALSE	FALSE
19	38771829	38772030	LGALS7	ENSG00000205076	ENST00000378626	ENSE00002532614	38771829	38772030	3	2	0						IPR030640, IPR013320	Galectin_7, ConA-like_dom_sf	FALSE	FALSE
19	38771026	38771139	LGALS7	ENSG00000205076	ENST00000378626	ENSE00003211134	38770971	38771139	4	0	-1						IPR030640, IPR013320	Galectin_7, ConA-like_dom_sf	FALSE	FALSE
19	35995275	35995622	SDHAF1	ENSG00000205138	ENST00000378887	ENSE00001479154	35995188	35996312	1	-1	-1
19			PSENEN	ENSG00000205155	ENST00000222266	ENSE00002892020	35745619	35745700	1	-1	-1				TRUE
19	35745931	35745991	PSENEN	ENSG00000205155	ENST00000222266	ENSE00002897951	35745873	35745991	2	-1	1
19	35746419	35746523	PSENEN	ENSG00000205155	ENST00000222266	ENSE00003473718	35746419	35746523	3	1	1		TRUE
19	35746708	35746847	PSENEN	ENSG00000205155	ENST00000222266	ENSE00002793782	35746708	35747004	4	1	-1
19			PSENEN	ENSG00000205155	ENST00000587708	ENSE00002951984	35745651	35745700	1	-1	-1				TRUE
19	35745931	35745991	PSENEN	ENSG00000205155	ENST00000587708	ENSE00003625678	35745835	35745991	2	-1	1
19	35746708	35746847	PSENEN	ENSG00000205155	ENST00000587708	ENSE00001182037	35746708	35747519	4	1	-1
19			PSENEN	ENSG00000205155	ENST00000591949	ENSE00001182051	35745600	35745700	1	-1	-1
19	35746419	35746651	PSENEN	ENSG00000205155	ENST00000591949	ENSE00002932104	35746419	35746993	3	1	-1
19	34594503	34594563	SCGB2B2	ENSG00000205209	ENST00000379204	ENSE00002230694	34594503	34594585	1	-1	1						IPR035960	Secretoglobin_sf	FALSE	FALSE
19	34594175	34594359	SCGB2B2	ENSG00000205209	ENST00000379204	ENSE00001480067	34594175	34594359	2	1	0						IPR035960	Secretoglobin_sf	FALSE	FALSE
19	34593555	34593599	SCGB2B2	ENSG00000205209	ENST00000379204	ENSE00001480065	34593442	34593599	3	0	-1						IPR035960	Secretoglobin_sf	FALSE	FALSE
19			SCGB2B2	ENSG00000205209	ENST00000601241	ENSE00002984581	34675630	34675699	1	-1	-1				TRUE		IPR035960	Secretoglobin_sf	FALSE	FALSE
19	34594503	34594563	SCGB2B2	ENSG00000205209	ENST00000601241	ENSE00003154989	34594503	34596594	2	-1	1						IPR035960	Secretoglobin_sf	FALSE	FALSE
19	11419246	11419278	RGL3	ENSG00000205517	ENST00000380456	ENSE00003492020	11419246	11419314	1	-1	0						IPR036964, IPR030750, IPR029071, IPR023578, IPR019804, IPR008937, IPR001895, IPR000651	RASGEF_cat_dom_sf, RGL3, Ubiquitin-like_domsf, Ras_GEF_dom_sf, Ras_G-nucl-exch_fac_CS, Ras-like_GEF, RASGEF_cat_dom, Ras-like_Gua-exchang_fac_N	FALSE	FALSE
19	11418671	11418784	RGL3	ENSG00000205517	ENST00000380456	ENSE00003636755	11418671	11418784	2	0	0	TRUE
19	11416836	11417059	RGL3	ENSG00000205517	ENST00000380456	ENSE00003505544	11416836	11417059	3	0	2
19	11416614	11416667	RGL3	ENSG00000205517	ENST00000380456	ENSE00003555034	11416614	11416667	4	2	2			TRUE
19	11415937	11416148	RGL3	ENSG00000205517	ENST00000380456	ENSE00003790508	11415937	11416148	5	2	1						IPR036964, IPR030750, IPR029071, IPR023578, IPR019804, IPR008937, IPR001895, IPR000651	RASGEF_cat_dom_sf, RGL3, Ubiquitin-like_domsf, Ras_GEF_dom_sf, Ras_G-nucl-exch_fac_CS, Ras-like_GEF, RASGEF_cat_dom, Ras-like_Gua-exchang_fac_N	FALSE	FALSE
19	11406722	11406864	RGL3	ENSG00000205517	ENST00000380456	ENSE00003507757	11406722	11406864	6	1	0						IPR036964, IPR030750, IPR029071, IPR023578, IPR019804, IPR008937, IPR001895, IPR000651	RASGEF_cat_dom_sf, RGL3, Ubiquitin-like_domsf, Ras_GEF_dom_sf, Ras_G-nucl-exch_fac_CS, Ras-like_GEF, RASGEF_cat_dom, Ras-like_Gua-exchang_fac_N	FALSE	FALSE
19	11406419	11406634	RGL3	ENSG00000205517	ENST00000380456	ENSE00003495336	11406419	11406634	7	0	0	TRUE					IPR036964, IPR030750, IPR029071, IPR023578, IPR019804, IPR008937, IPR001895, IPR000651	RASGEF_cat_dom_sf, RGL3, Ubiquitin-like_domsf, Ras_GEF_dom_sf, Ras_G-nucl-exch_fac_CS, Ras-like_GEF, RASGEF_cat_dom, Ras-like_Gua-exchang_fac_N	FALSE	FALSE
19	11405323	11405426	RGL3	ENSG00000205517	ENST00000380456	ENSE00003610631	11405323	11405426	8	0	2						IPR036964, IPR030750, IPR029071, IPR023578, IPR019804, IPR008937, IPR001895, IPR000651	RASGEF_cat_dom_sf, RGL3, Ubiquitin-like_domsf, Ras_GEF_dom_sf, Ras_G-nucl-exch_fac_CS, Ras-like_GEF, RASGEF_cat_dom, Ras-like_Gua-exchang_fac_N	FALSE	FALSE
19	11405147	11405231	RGL3	ENSG00000205517	ENST00000380456	ENSE00003650541	11405147	11405231	9	2	0						IPR036964, IPR030750, IPR029071, IPR023578, IPR019804, IPR008937, IPR001895, IPR000651	RASGEF_cat_dom_sf, RGL3, Ubiquitin-like_domsf, Ras_GEF_dom_sf, Ras_G-nucl-exch_fac_CS, Ras-like_GEF, RASGEF_cat_dom, Ras-like_Gua-exchang_fac_N	FALSE	FALSE
19	11402650	11402706	RGL3	ENSG00000205517	ENST00000380456	ENSE00003477844	11402650	11402706	10	0	0	TRUE					IPR036964, IPR030750, IPR029071, IPR023578, IPR019804, IPR008937, IPR001895, IPR000651	RASGEF_cat_dom_sf, RGL3, Ubiquitin-like_domsf, Ras_GEF_dom_sf, Ras_G-nucl-exch_fac_CS, Ras-like_GEF, RASGEF_cat_dom, Ras-like_Gua-exchang_fac_N	FALSE	FALSE
19	11402455	11402541	RGL3	ENSG00000205517	ENST00000380456	ENSE00003489220	11402455	11402541	11	0	0	TRUE					IPR036964, IPR030750, IPR029071, IPR023578, IPR019804, IPR008937, IPR001895, IPR000651	RASGEF_cat_dom_sf, RGL3, Ubiquitin-like_domsf, Ras_GEF_dom_sf, Ras_G-nucl-exch_fac_CS, Ras-like_GEF, RASGEF_cat_dom, Ras-like_Gua-exchang_fac_N	FALSE	FALSE
19	11402215	11402247	RGL3	ENSG00000205517	ENST00000380456	ENSE00003638243	11402215	11402247	12	0	0	TRUE					IPR036964, IPR030750, IPR029071, IPR023578, IPR019804, IPR008937, IPR001895, IPR000651	RASGEF_cat_dom_sf, RGL3, Ubiquitin-like_domsf, Ras_GEF_dom_sf, Ras_G-nucl-exch_fac_CS, Ras-like_GEF, RASGEF_cat_dom, Ras-like_Gua-exchang_fac_N	FALSE	FALSE
19	11402011	11402132	RGL3	ENSG00000205517	ENST00000380456	ENSE00003495481	11402011	11402132	13	0	2						IPR036964, IPR030750, IPR029071, IPR023578, IPR019804, IPR008937, IPR001895, IPR000651	RASGEF_cat_dom_sf, RGL3, Ubiquitin-like_domsf, Ras_GEF_dom_sf, Ras_G-nucl-exch_fac_CS, Ras-like_GEF, RASGEF_cat_dom, Ras-like_Gua-exchang_fac_N	FALSE	FALSE
19	11400202	11400297	RGL3	ENSG00000205517	ENST00000380456	ENSE00003543241	11400202	11400297	14	2	2			TRUE			IPR036964, IPR030750, IPR029071, IPR023578, IPR019804, IPR008937, IPR001895, IPR000651	RASGEF_cat_dom_sf, RGL3, Ubiquitin-like_domsf, Ras_GEF_dom_sf, Ras_G-nucl-exch_fac_CS, Ras-like_GEF, RASGEF_cat_dom, Ras-like_Gua-exchang_fac_N	FALSE	FALSE
19	11400040	11400108	RGL3	ENSG00000205517	ENST00000380456	ENSE00003677413	11400040	11400108	15	2	2			TRUE			IPR036964, IPR030750, IPR029071, IPR023578, IPR019804, IPR008937, IPR001895, IPR000651	RASGEF_cat_dom_sf, RGL3, Ubiquitin-like_domsf, Ras_GEF_dom_sf, Ras_G-nucl-exch_fac_CS, Ras-like_GEF, RASGEF_cat_dom, Ras-like_Gua-exchang_fac_N	FALSE	FALSE
19	11399855	11399951	RGL3	ENSG00000205517	ENST00000380456	ENSE00003503247	11399855	11399951	16	2	0						IPR036964, IPR030750, IPR029071, IPR023578, IPR019804, IPR008937, IPR001895, IPR000651	RASGEF_cat_dom_sf, RGL3, Ubiquitin-like_domsf, Ras_GEF_dom_sf, Ras_G-nucl-exch_fac_CS, Ras-like_GEF, RASGEF_cat_dom, Ras-like_Gua-exchang_fac_N	FALSE	FALSE
19	11397445	11397597	RGL3	ENSG00000205517	ENST00000380456	ENSE00003674622	11397445	11397597	17	0	0	TRUE					IPR036964, IPR030750, IPR029071, IPR023578, IPR019804, IPR008937, IPR001895, IPR000651	RASGEF_cat_dom_sf, RGL3, Ubiquitin-like_domsf, Ras_GEF_dom_sf, Ras_G-nucl-exch_fac_CS, Ras-like_GEF, RASGEF_cat_dom, Ras-like_Gua-exchang_fac_N	FALSE	FALSE
19	11397244	11397358	RGL3	ENSG00000205517	ENST00000380456	ENSE00003575126	11397244	11397358	18	0	1						IPR036964, IPR030750, IPR029071, IPR023578, IPR019804, IPR008937, IPR001895, IPR000651	RASGEF_cat_dom_sf, RGL3, Ubiquitin-like_domsf, Ras_GEF_dom_sf, Ras_G-nucl-exch_fac_CS, Ras-like_GEF, RASGEF_cat_dom, Ras-like_Gua-exchang_fac_N	FALSE	FALSE
19	11394402	11394520	RGL3	ENSG00000205517	ENST00000380456	ENSE00002597346	11394060	11394520	19	1	-1						IPR036964, IPR030750, IPR029071, IPR023578, IPR019804, IPR008937, IPR001895, IPR000651	RASGEF_cat_dom_sf, RGL3, Ubiquitin-like_domsf, Ras_GEF_dom_sf, Ras_G-nucl-exch_fac_CS, Ras-like_GEF, RASGEF_cat_dom, Ras-like_Gua-exchang_fac_N	FALSE	FALSE
19	11419246	11419278	RGL3	ENSG00000205517	ENST00000393423	ENSE00002581280	11419246	11419328	1	-1	0						IPR036964, IPR030750, IPR029071, IPR023578, IPR019804, IPR008937, IPR001895, IPR000651	RASGEF_cat_dom_sf, RGL3, Ubiquitin-like_domsf, Ras_GEF_dom_sf, Ras_G-nucl-exch_fac_CS, Ras-like_GEF, RASGEF_cat_dom, Ras-like_Gua-exchang_fac_N	FALSE	FALSE
19	11399855	11399969	RGL3	ENSG00000205517	ENST00000393423	ENSE00001706245	11399855	11399969	16	2	0						IPR036964, IPR030750, IPR029071, IPR023578, IPR019804, IPR008937, IPR001895, IPR000651	RASGEF_cat_dom_sf, RGL3, Ubiquitin-like_domsf, Ras_GEF_dom_sf, Ras_G-nucl-exch_fac_CS, Ras-like_GEF, RASGEF_cat_dom, Ras-like_Gua-exchang_fac_N	FALSE	FALSE
19	11394402	11394520	RGL3	ENSG00000205517	ENST00000393423	ENSE00002613178	11394325	11394520	19	1	-1						IPR036964, IPR030750, IPR029071, IPR023578, IPR019804, IPR008937, IPR001895, IPR000651	RASGEF_cat_dom_sf, RGL3, Ubiquitin-like_domsf, Ras_GEF_dom_sf, Ras_G-nucl-exch_fac_CS, Ras-like_GEF, RASGEF_cat_dom, Ras-like_Gua-exchang_fac_N	FALSE	FALSE
19	11419246	11419273	RGL3	ENSG00000205517	ENST00000562663	ENSE00002604101	11419246	11419273	1	2	0
19	11415947	11416148	RGL3	ENSG00000205517	ENST00000562663	ENSE00002628427	11415947	11416148	5	2	0
19	11406736	11406864	RGL3	ENSG00000205517	ENST00000562663	ENSE00003488805	11406722	11406864	6	0	-1
19			RGL3	ENSG00000205517	ENST00000562663	ENSE00003589918	11406419	11406634	7	-1	-1				TRUE
19			RGL3	ENSG00000205517	ENST00000562663	ENSE00003535042	11405323	11405426	8	-1	-1				TRUE
19			RGL3	ENSG00000205517	ENST00000562663	ENSE00003499019	11405147	11405231	9	-1	-1				TRUE
19			RGL3	ENSG00000205517	ENST00000562663	ENSE00003463345	11402650	11402706	10	-1	-1				TRUE
19			RGL3	ENSG00000205517	ENST00000562663	ENSE00003500776	11402455	11402541	11	-1	-1				TRUE
19			RGL3	ENSG00000205517	ENST00000562663	ENSE00003485986	11402215	11402247	12	-1	-1				TRUE
19			RGL3	ENSG00000205517	ENST00000562663	ENSE00003550101	11402011	11402132	13	-1	-1				TRUE
19			RGL3	ENSG00000205517	ENST00000562663	ENSE00003523314	11400202	11400297	14	-1	-1				TRUE
19			RGL3	ENSG00000205517	ENST00000562663	ENSE00003630293	11400040	11400108	15	-1	-1				TRUE
19			RGL3	ENSG00000205517	ENST00000562663	ENSE00003487257	11399855	11399951	16	-1	-1				TRUE
19			RGL3	ENSG00000205517	ENST00000562663	ENSE00003676751	11397445	11397597	17	-1	-1				TRUE
19			RGL3	ENSG00000205517	ENST00000562663	ENSE00003624445	11397244	11397358	18	-1	-1				TRUE
19			RGL3	ENSG00000205517	ENST00000562663	ENSE00002629494	11384341	11384644	19	-1	-1
19	11419246	11419278	RGL3	ENSG00000205517	ENST00000563726	ENSE00002586000	11419246	11419310	1	-1	0
19	11416614	11416662	RGL3	ENSG00000205517	ENST00000563726	ENSE00002618197	11416614	11416662	4	2	0
19	11416023	11416148	RGL3	ENSG00000205517	ENST00000563726	ENSE00003529195	11415937	11416148	5	0	-1
19			RGL3	ENSG00000205517	ENST00000563726	ENSE00002601481	11411253	11411444	6	-1	-1				TRUE
19			RGL3	ENSG00000205517	ENST00000563726	ENSE00003613071	11406722	11406864	7	-1	-1				TRUE
19			RGL3	ENSG00000205517	ENST00000563726	ENSE00002604869	11384512	11384644	20	-1	-1
19	11416039	11416114	RGL3	ENSG00000205517	ENST00000567080	ENSE00002613625	11416039	11416114	5	2	0						IPR030750, IPR023578, IPR008937	RGL3, Ras_GEF_dom_sf, Ras-like_GEF	FALSE	FALSE
19	11418507	11418545	RGL3	ENSG00000205517	ENST00000567431	ENSE00002621419	11418507	11418573	1	-1	0						IPR030750, IPR023578, IPR008937	RGL3, Ras_GEF_dom_sf, Ras-like_GEF	FALSE	FALSE
19	11406419	11406602	RGL3	ENSG00000205517	ENST00000589032	ENSE00002925972	11406419	11406602	1	2	0
19	11405184	11405231	RGL3	ENSG00000205517	ENST00000589032	ENSE00003659936	11405147	11405231	2	0	-1
19			RGL3	ENSG00000205517	ENST00000589032	ENSE00002778132	11402078	11402132	6	-1	-1
19	6481679	6481695	DENND1C	ENSG00000205744	ENST00000381480	ENSE00002744131	6481679	6481787	1	-1	2						IPR043153, IPR040032, IPR037516, IPR005113, IPR005112	DENN_C, DENND1A/B/C, Tripartite_DENN, uDENN_dom, dDENN_dom	FALSE	FALSE
19	6479987	6480051	DENND1C	ENSG00000205744	ENST00000381480	ENSE00003565388	6479987	6480051	2	2	1						IPR043153, IPR040032, IPR037516, IPR005113, IPR005112	DENN_C, DENND1A/B/C, Tripartite_DENN, uDENN_dom, dDENN_dom	FALSE	FALSE
19	6479859	6479902	DENND1C	ENSG00000205744	ENST00000381480	ENSE00003541469	6479859	6479902	3	1	0						IPR043153, IPR040032, IPR037516, IPR005113, IPR005112	DENN_C, DENND1A/B/C, Tripartite_DENN, uDENN_dom, dDENN_dom	FALSE	FALSE
19	6479669	6479718	DENND1C	ENSG00000205744	ENST00000381480	ENSE00003558130	6479669	6479718	4	0	2						IPR043153, IPR040032, IPR037516, IPR005113, IPR005112	DENN_C, DENND1A/B/C, Tripartite_DENN, uDENN_dom, dDENN_dom	FALSE	FALSE
19	6478937	6479056	DENND1C	ENSG00000205744	ENST00000381480	ENSE00003556519	6478937	6479056	5	2	2			TRUE			IPR043153, IPR040032, IPR037516, IPR005113, IPR005112	DENN_C, DENND1A/B/C, Tripartite_DENN, uDENN_dom, dDENN_dom	FALSE	FALSE
19	6478783	6478852	DENND1C	ENSG00000205744	ENST00000381480	ENSE00003477721	6478783	6478852	6	2	0						IPR043153, IPR040032, IPR037516, IPR005113, IPR005112	DENN_C, DENND1A/B/C, Tripartite_DENN, uDENN_dom, dDENN_dom	FALSE	FALSE
19	6477378	6477458	DENND1C	ENSG00000205744	ENST00000381480	ENSE00003639100	6477378	6477458	7	0	0	TRUE					IPR043153, IPR040032, IPR037516, IPR005113, IPR005112	DENN_C, DENND1A/B/C, Tripartite_DENN, uDENN_dom, dDENN_dom	FALSE	FALSE
19	6477218	6477283	DENND1C	ENSG00000205744	ENST00000381480	ENSE00003784953	6477218	6477283	8	0	0	TRUE					IPR043153, IPR040032, IPR037516, IPR005113, IPR005112	DENN_C, DENND1A/B/C, Tripartite_DENN, uDENN_dom, dDENN_dom	FALSE	FALSE
19	6477074	6477127	DENND1C	ENSG00000205744	ENST00000381480	ENSE00003562700	6477074	6477127	9	0	0	TRUE					IPR043153, IPR040032, IPR037516, IPR005113, IPR005112	DENN_C, DENND1A/B/C, Tripartite_DENN, uDENN_dom, dDENN_dom	FALSE	FALSE
19	6476857	6476967	DENND1C	ENSG00000205744	ENST00000381480	ENSE00001488745	6476857	6476967	10	0	0	TRUE					IPR043153, IPR040032, IPR037516, IPR005113, IPR005112	DENN_C, DENND1A/B/C, Tripartite_DENN, uDENN_dom, dDENN_dom	FALSE	FALSE
19	6475837	6475937	DENND1C	ENSG00000205744	ENST00000381480	ENSE00001488743	6475837	6475937	11	0	2						IPR043153, IPR040032, IPR037516, IPR005113, IPR005112	DENN_C, DENND1A/B/C, Tripartite_DENN, uDENN_dom, dDENN_dom	FALSE	FALSE
19	6475706	6475751	DENND1C	ENSG00000205744	ENST00000381480	ENSE00001488742	6475706	6475751	12	2	0						IPR043153, IPR040032, IPR037516, IPR005113, IPR005112	DENN_C, DENND1A/B/C, Tripartite_DENN, uDENN_dom, dDENN_dom	FALSE	FALSE
19	6475484	6475585	DENND1C	ENSG00000205744	ENST00000381480	ENSE00001488740	6475484	6475585	13	0	0	TRUE					IPR043153, IPR040032, IPR037516, IPR005113, IPR005112	DENN_C, DENND1A/B/C, Tripartite_DENN, uDENN_dom, dDENN_dom	FALSE	FALSE
19	6475274	6475399	DENND1C	ENSG00000205744	ENST00000381480	ENSE00003664331	6475274	6475399	14	0	0	TRUE					IPR043153, IPR040032, IPR037516, IPR005113, IPR005112	DENN_C, DENND1A/B/C, Tripartite_DENN, uDENN_dom, dDENN_dom	FALSE	FALSE
19	6472889	6472993	DENND1C	ENSG00000205744	ENST00000381480	ENSE00003620433	6472889	6472993	15	0	0	TRUE					IPR043153, IPR040032, IPR037516, IPR005113, IPR005112	DENN_C, DENND1A/B/C, Tripartite_DENN, uDENN_dom, dDENN_dom	FALSE	FALSE
19	6471406	6471496	DENND1C	ENSG00000205744	ENST00000381480	ENSE00003694631	6471406	6471496	16	0	1						IPR043153, IPR040032, IPR037516, IPR005113, IPR005112	DENN_C, DENND1A/B/C, Tripartite_DENN, uDENN_dom, dDENN_dom	FALSE	FALSE
19	6471265	6471305	DENND1C	ENSG00000205744	ENST00000381480	ENSE00003635806	6471265	6471305	17	1	0						IPR043153, IPR040032, IPR037516, IPR005113, IPR005112	DENN_C, DENND1A/B/C, Tripartite_DENN, uDENN_dom, dDENN_dom	FALSE	FALSE
19	6470295	6470366	DENND1C	ENSG00000205744	ENST00000381480	ENSE00003618151	6470295	6470366	18	0	0	TRUE					IPR043153, IPR040032, IPR037516, IPR005113, IPR005112	DENN_C, DENND1A/B/C, Tripartite_DENN, uDENN_dom, dDENN_dom	FALSE	FALSE
19	6469596	6469640	DENND1C	ENSG00000205744	ENST00000381480	ENSE00003465647	6469596	6469640	19	0	0	TRUE					IPR043153, IPR040032, IPR037516, IPR005113, IPR005112	DENN_C, DENND1A/B/C, Tripartite_DENN, uDENN_dom, dDENN_dom	FALSE	FALSE
19	6468846	6468953	DENND1C	ENSG00000205744	ENST00000381480	ENSE00003474056	6468846	6468953	20	0	0	TRUE					IPR043153, IPR040032, IPR037516, IPR005113, IPR005112	DENN_C, DENND1A/B/C, Tripartite_DENN, uDENN_dom, dDENN_dom	FALSE	FALSE
19	6468578	6468645	DENND1C	ENSG00000205744	ENST00000381480	ENSE00003613593	6468578	6468645	21	0	2						IPR043153, IPR040032, IPR037516, IPR005113, IPR005112	DENN_C, DENND1A/B/C, Tripartite_DENN, uDENN_dom, dDENN_dom	FALSE	FALSE
19	6468234	6468441	DENND1C	ENSG00000205744	ENST00000381480	ENSE00003662374	6468234	6468441	22	2	0						IPR043153, IPR040032, IPR037516, IPR005113, IPR005112	DENN_C, DENND1A/B/C, Tripartite_DENN, uDENN_dom, dDENN_dom	FALSE	FALSE
19	6467504	6468118	DENND1C	ENSG00000205744	ENST00000381480	ENSE00003632228	6467207	6468118	23	0	-1						IPR043153, IPR040032, IPR037516, IPR005113, IPR005112	DENN_C, DENND1A/B/C, Tripartite_DENN, uDENN_dom, dDENN_dom	FALSE	FALSE
19			DENND1C	ENSG00000205744	ENST00000543576	ENSE00002973885	6481679	6481787	1	-1	-1				TRUE		IPR043153, IPR040032, IPR037516, IPR005113, IPR005112	DENN_C, DENND1A/B/C, Tripartite_DENN, uDENN_dom, dDENN_dom	FALSE	FALSE
19	6479669	6479712	DENND1C	ENSG00000205744	ENST00000543576	ENSE00003483274	6479669	6479718	2	-1	2
19	6467504	6468118	DENND1C	ENSG00000205744	ENST00000543576	ENSE00002263068	6467498	6468118	21	0	-1						IPR043153, IPR040032, IPR037516, IPR005113, IPR005112	DENN_C, DENND1A/B/C, Tripartite_DENN, uDENN_dom, dDENN_dom	FALSE	FALSE
19			DENND1C	ENSG00000205744	ENST00000588421	ENSE00002916380	6481650	6481753	1	-1	-1						IPR040032, IPR037516	DENND1A/B/C, Tripartite_DENN	FALSE	FALSE
19	6477428	6477458	DENND1C	ENSG00000205744	ENST00000588421	ENSE00002745812	6477428	6477458	7	0	1						IPR040032, IPR037516	DENND1A/B/C, Tripartite_DENN	FALSE	FALSE
19	6477086	6477127	DENND1C	ENSG00000205744	ENST00000590173	ENSE00002925710	6477086	6477127	8	0	0						IPR040032, IPR037516, IPR005113	DENND1A/B/C, Tripartite_DENN, uDENN_dom	FALSE	FALSE
19			DENND1C	ENSG00000205744	ENST00000590473	ENSE00002824997	6482483	6482557	1	-1	-1						IPR040032, IPR037516, IPR005113	DENND1A/B/C, Tripartite_DENN, uDENN_dom	FALSE	FALSE
19			DENND1C	ENSG00000205744	ENST00000590473	ENSE00003678339	6479987	6480051	2	-1	-1						IPR040032, IPR037516, IPR005113	DENND1A/B/C, Tripartite_DENN, uDENN_dom	FALSE	FALSE
19			DENND1C	ENSG00000205744	ENST00000590867	ENSE00002829843	6479987	6480289	1	-1	-1				TRUE
19			DENND1C	ENSG00000205744	ENST00000590867	ENSE00003510752	6479859	6479902	2	-1	-1
19	6475643	6475643	DENND1C	ENSG00000205744	ENST00000590867	ENSE00003479177	6475484	6475643	11	2	-1
19			DENND1C	ENSG00000205744	ENST00000590867	ENSE00003516789	6475274	6475399	12	-1	-1				TRUE
19			DENND1C	ENSG00000205744	ENST00000590867	ENSE00003579074	6472889	6472993	13	-1	-1				TRUE
19			DENND1C	ENSG00000205744	ENST00000590867	ENSE00003691253	6471406	6471496	14	-1	-1				TRUE
19			DENND1C	ENSG00000205744	ENST00000590867	ENSE00003540830	6471265	6471305	15	-1	-1				TRUE
19			DENND1C	ENSG00000205744	ENST00000590867	ENSE00003505272	6470295	6470366	16	-1	-1				TRUE
19			DENND1C	ENSG00000205744	ENST00000590867	ENSE00003520263	6469596	6469640	17	-1	-1				TRUE
19			DENND1C	ENSG00000205744	ENST00000590867	ENSE00003693117	6468846	6468953	18	-1	-1				TRUE
19			DENND1C	ENSG00000205744	ENST00000590867	ENSE00003519690	6468578	6468645	19	-1	-1				TRUE
19			DENND1C	ENSG00000205744	ENST00000590867	ENSE00003677630	6468234	6468441	20	-1	-1				TRUE
19			DENND1C	ENSG00000205744	ENST00000590867	ENSE00002857992	6467210	6468118	21	-1	-1
19	4902573	4902867	ARRDC5	ENSG00000205784	ENST00000381781	ENSE00001489818	4902573	4902867	1	0	1						IPR014756, IPR014752, IPR011022	Ig_E-set, Arrestin_C, Arrestin_C-like	FALSE	FALSE
19	4896671	4896876	ARRDC5	ENSG00000205784	ENST00000381781	ENSE00001489817	4896671	4896876	2	1	0						IPR014756, IPR014752, IPR011022	Ig_E-set, Arrestin_C, Arrestin_C-like	FALSE	FALSE
19	4891046	4891573	ARRDC5	ENSG00000205784	ENST00000381781	ENSE00001489815	4890437	4891573	3	0	-1						IPR014756, IPR014752, IPR011022	Ig_E-set, Arrestin_C, Arrestin_C-like	FALSE	FALSE
19	1753663	1754854	ONECUT3	ENSG00000205922	ENST00000382349	ENSE00001535118	1753506	1754854	1	-1	1						IPR010982, IPR009057, IPR003350	Lambda_DNA-bd_dom_sf, Homeobox-like_sf, CUT_dom	FALSE	FALSE
19	1775153	1775445	ONECUT3	ENSG00000205922	ENST00000382349	ENSE00001491805	1775153	1780988	2	1	-1						IPR010982, IPR009057, IPR003350	Lambda_DNA-bd_dom_sf, Homeobox-like_sf, CUT_dom	FALSE	FALSE
19			MIR99B	ENSG00000207550	ENST00000384819	ENSE00001499826	51692612	51692681	1	-1	-1
19			MIR181D	ENSG00000207585	ENST00000384853	ENSE00001499860	13874875	13875011	1	-1	-1
19			MIR181C	ENSG00000207613	ENST00000384881	ENSE00001499888	13874699	13874808	1	-1	-1
19			MIR515-2	ENSG00000207615	ENST00000384883	ENSE00001808581	53685009	53685091	1	-1	-1
19			MIR515-1	ENSG00000207616	ENST00000384884	ENSE00001808932	53679003	53679085	1	-1	-1
19			MIR7-3	ENSG00000207630	ENST00000384898	ENSE00001499905	4770670	4770779	1	-1	-1
19			MIR518A2	ENSG00000207699	ENST00000384966	ENSE00001806881	53739333	53739419	1	-1	-1
19			MIR199A1	ENSG00000207752	ENST00000385019	ENSE00001500026	10817426	10817496	1	-1	-1
19			MIR150	ENSG00000207782	ENST00000385048	ENSE00001500055	49500785	49500868	1	-1	-1
19			MIR519C	ENSG00000207788	ENST00000385053	ENSE00001808124	53686469	53686555	1	-1	-1
19			MIR520G	ENSG00000207799	ENST00000385064	ENSE00001500070	53722166	53722255	1	-1	-1
19			MIR518A1	ENSG00000207803	ENST00000385068	ENSE00001808940	53731006	53731090	1	-1	-1
19			MIR27A	ENSG00000207808	ENST00000385073	ENSE00001500079	13836440	13836517	1	-1	-1
19			MIR519B	ENSG00000207825	ENST00000385090	ENSE00001500096	53695213	53695293	1	-1	-1
19			MIR518B	ENSG00000207862	ENST00000385127	ENSE00001807042	53702737	53702819	1	-1	-1
19			MIR23A	ENSG00000207980	ENST00000385245	ENSE00001500251	13836587	13836659	1	-1	-1
19			MIR519D	ENSG00000207981	ENST00000385246	ENSE00001500252	53713347	53713434	1	-1	-1
19			MIR518E	ENSG00000207987	ENST00000385252	ENSE00001500258	53729838	53729925	1	-1	-1
19			MIR519A1	ENSG00000207992	ENST00000385257	ENSE00001808052	53752397	53752481	1	-1	-1
19			MIR125A	ENSG00000208008	ENST00000385273	ENSE00001500279	51693254	51693339	1	-1	-1
19			MIR769	ENSG00000211580	ENST00000390225	ENSE00001507652	46018932	46019049	1	-1	-1
19			ZNF580	ENSG00000213015	ENST00000325333	ENSE00002763370	55641002	55641183	1	-1	-1				TRUE		IPR036236	Znf_C2H2_sf	FALSE	FALSE
19	55642509	55643027	ZNF580	ENSG00000213015	ENST00000325333	ENSE00003849264	55642497	55643470	2	-1	-1						IPR036236	Znf_C2H2_sf	FALSE	FALSE
19	55642509	55643027	ZNF580	ENSG00000213015	ENST00000543039	ENSE00002255251	55641763	55643469	1	-1	-1						IPR036236	Znf_C2H2_sf	FALSE	FALSE
19	55642509	55643027	ZNF580	ENSG00000213015	ENST00000545125	ENSE00001247722	55642497	55643469	2	-1	-1						IPR036236	Znf_C2H2_sf	FALSE	FALSE
19			ZNF580	ENSG00000213015	ENST00000592461	ENSE00002242142	55642097	55642148	1	-1	-1				TRUE
19	55642509	55642821	ZNF580	ENSG00000213015	ENST00000592461	ENSE00002838581	55642497	55642821	2	-1	1
19			ZNF580	ENSG00000213015	ENST00000592881	ENSE00002842146	55635016	55635712	1	-1	-1
19	55642509	55642818	ZNF580	ENSG00000213015	ENST00000592881	ENSE00002937722	55642497	55642818	2	-1	1
19			ZNF611	ENSG00000213020	ENST00000319783	ENSE00001279800	52729831	52729882	1	-1	-1						IPR036236, IPR036051, IPR013087	Znf_C2H2_sf, KRAB_dom_sf, Znf_C2H2_type	FALSE	FALSE
19			ZNF611	ENSG00000213020	ENST00000319783	ENSE00001279793	52728924	52728944	2	-1	-1				TRUE		IPR036236, IPR036051, IPR013087	Znf_C2H2_sf, KRAB_dom_sf, Znf_C2H2_type	FALSE	FALSE
19	52715832	52715894	ZNF611	ENSG00000213020	ENST00000319783	ENSE00003626048	52715832	52715913	5	-1	0
19	52714015	52714141	ZNF611	ENSG00000213020	ENST00000319783	ENSE00003891768	52714015	52714141	6	0	1
19	52704937	52706864	ZNF611	ENSG00000213020	ENST00000319783	ENSE00001279841	52704219	52706864	7	1	-1						IPR036236, IPR036051, IPR013087	Znf_C2H2_sf, KRAB_dom_sf, Znf_C2H2_type	FALSE	FALSE
19			ZNF611	ENSG00000213020	ENST00000453741	ENSE00002508476	52735001	52735044	1	-1	-1				TRUE		IPR036236	Znf_C2H2_sf	FALSE	FALSE
19			ZNF611	ENSG00000213020	ENST00000453741	ENSE00003517397	52715832	52715913	4	-1	-1						IPR036236	Znf_C2H2_sf	FALSE	FALSE
19			ZNF611	ENSG00000213020	ENST00000540744	ENSE00002500692	52735001	52735054	1	-1	-1						IPR036236, IPR036051, IPR013087	Znf_C2H2_sf, KRAB_dom_sf, Znf_C2H2_type	FALSE	FALSE
19	52704937	52706864	ZNF611	ENSG00000213020	ENST00000540744	ENSE00003892451	52702813	52706864	5	1	-1						IPR036236, IPR036051, IPR013087	Znf_C2H2_sf, KRAB_dom_sf, Znf_C2H2_type	FALSE	FALSE
19			ZNF611	ENSG00000213020	ENST00000595001	ENSE00003164218	52735001	52735038	1	-1	-1				TRUE
19			ZNF611	ENSG00000213020	ENST00000595001	ENSE00002220640	52729906	52730005	2	-1	-1				TRUE
19			ZNF611	ENSG00000213020	ENST00000595001	ENSE00002466154	52728730	52728831	3	-1	-1				TRUE
19			ZNF611	ENSG00000213020	ENST00000595001	ENSE00001279779	52716111	52716233	4	-1	-1
19	52711300	52711304	ZNF611	ENSG00000213020	ENST00000595001	ENSE00003058592	52711207	52711304	7	1	-1
19			ZNF611	ENSG00000213020	ENST00000595001	ENSE00003530876	52707469	52707542	8	-1	-1				TRUE
19			ZNF611	ENSG00000213020	ENST00000595001	ENSE00003888669	52702813	52706864	9	-1	-1
19			ZNF611	ENSG00000213020	ENST00000595798	ENSE00002976094	52728730	52728786	1	-1	-1						IPR036236	Znf_C2H2_sf	FALSE	FALSE
19			ZNF611	ENSG00000213020	ENST00000597343	ENSE00003683127	52735001	52735018	1	-1	-1				TRUE
19			ZNF611	ENSG00000213020	ENST00000597343	ENSE00003676303	52707421	52707542	7	-1	-1				TRUE
19			ZNF611	ENSG00000213020	ENST00000597343	ENSE00003003514	52706654	52706864	8	-1	-1
19			ZNF611	ENSG00000213020	ENST00000598639	ENSE00003188079	52735001	52735034	1	-1	-1
19	52708274	52708326	ZNF611	ENSG00000213020	ENST00000598639	ENSE00003119632	52708177	52708326	5	1	-1
19			ZNF611	ENSG00000213020	ENST00000598639	ENSE00003189153	52706622	52706864	6	-1	-1
19			ZNF611	ENSG00000213020	ENST00000598723	ENSE00003143493	52735001	52735049	1	-1	-1				TRUE
19			ZNF611	ENSG00000213020	ENST00000598723	ENSE00003087018	52706656	52706864	5	-1	-1
19	52707459	52707538	ZNF611	ENSG00000213020	ENST00000601249	ENSE00003003278	52707392	52707538	4	1	-1
19			ZNF611	ENSG00000213020	ENST00000601249	ENSE00003105699	52704732	52706864	5	-1	-1						IPR036236	Znf_C2H2_sf	FALSE	FALSE
19	52704937	52706847	ZNF611	ENSG00000213020	ENST00000602162	ENSE00003167271	52703610	52706864	2	-1	-1						IPR036236	Znf_C2H2_sf	FALSE	FALSE
19			ZNF611	ENSG00000213020	ENST00000640952	ENSE00003810466	52735001	52735011	1	-1	-1						IPR036051	KRAB_dom_sf	FALSE	FALSE
19	52706710	52706864	ZNF611	ENSG00000213020	ENST00000640952	ENSE00003807947	52706710	52706864	6	1	0						IPR036051	KRAB_dom_sf	FALSE	FALSE
19	51009505	51009547	KLK9	ENSG00000213022	ENST00000544410	ENSE00001320748	51009505	51009634	1	-1	1
19	51006581	51006723	KLK9	ENSG00000213022	ENST00000544410	ENSE00003507820	51006458	51006723	2	1	-1
19			KLK9	ENSG00000213022	ENST00000544410	ENSE00003560477	51003704	51003840	3	-1	-1				TRUE
19			KLK9	ENSG00000213022	ENST00000544410	ENSE00003522938	51003111	51003260	4	-1	-1
19	51009505	51009547	KLK9	ENSG00000213022	ENST00000594211	ENSE00003033805	51009505	51009592	1	-1	1						IPR043504, IPR033116, IPR018114, IPR009003, IPR001314	Peptidase_S1_PA_chymotrypsin, TRYPSIN_SER, TRYPSIN_HIS, Peptidase_S1_PA, Peptidase_S1A	FALSE	FALSE
19	51009183	51009339	KLK9	ENSG00000213022	ENST00000594211	ENSE00003515228	51009183	51009339	2	1	2						IPR043504, IPR033116, IPR018114, IPR009003, IPR001314	Peptidase_S1_PA_chymotrypsin, TRYPSIN_SER, TRYPSIN_HIS, Peptidase_S1_PA, Peptidase_S1A	FALSE	FALSE
19	51006458	51006723	KLK9	ENSG00000213022	ENST00000594211	ENSE00003587910	51006458	51006723	3	2	1						IPR043504, IPR033116, IPR018114, IPR009003, IPR001314	Peptidase_S1_PA_chymotrypsin, TRYPSIN_SER, TRYPSIN_HIS, Peptidase_S1_PA, Peptidase_S1A	FALSE	FALSE
19	51003704	51003840	KLK9	ENSG00000213022	ENST00000594211	ENSE00003642616	51003704	51003840	4	1	0						IPR043504, IPR033116, IPR018114, IPR009003, IPR001314	Peptidase_S1_PA_chymotrypsin, TRYPSIN_SER, TRYPSIN_HIS, Peptidase_S1_PA, Peptidase_S1A	FALSE	FALSE
19	51003111	51003260	KLK9	ENSG00000213022	ENST00000594211	ENSE00003513687	51002508	51003260	5	0	-1						IPR043504, IPR033116, IPR018114, IPR009003, IPR001314	Peptidase_S1_PA_chymotrypsin, TRYPSIN_SER, TRYPSIN_HIS, Peptidase_S1_PA, Peptidase_S1A	FALSE	FALSE
19	50637264	50637411	SYT3	ENSG00000213023	ENST00000338916	ENSE00001391287	50637264	50638045	1	-1	1						IPR035892, IPR028682, IPR001565	C2_domain_sf, SYT3, Synaptotagmin	FALSE	FALSE
19	50632286	50632811	SYT3	ENSG00000213023	ENST00000338916	ENSE00000869333	50632286	50632811	2	1	2						IPR035892, IPR028682, IPR001565	C2_domain_sf, SYT3, Synaptotagmin	FALSE	FALSE
19	50629784	50630171	SYT3	ENSG00000213023	ENST00000338916	ENSE00000954899	50629784	50630171	3	2	0						IPR035892, IPR028682, IPR001565	C2_domain_sf, SYT3, Synaptotagmin	FALSE	FALSE
19	50629294	50629512	SYT3	ENSG00000213023	ENST00000338916	ENSE00000721745	50629294	50629512	4	0	0	TRUE					IPR035892, IPR028682, IPR001565	C2_domain_sf, SYT3, Synaptotagmin	FALSE	FALSE
19	50625897	50626017	SYT3	ENSG00000213023	ENST00000338916	ENSE00000721746	50625897	50626017	5	0	1						IPR035892, IPR028682, IPR001565	C2_domain_sf, SYT3, Synaptotagmin	FALSE	FALSE
19	50625393	50625564	SYT3	ENSG00000213023	ENST00000338916	ENSE00003519687	50625393	50625564	6	1	2						IPR035892, IPR028682, IPR001565	C2_domain_sf, SYT3, Synaptotagmin	FALSE	FALSE
19	50625162	50625294	SYT3	ENSG00000213023	ENST00000338916	ENSE00003667811	50625162	50625294	7	2	0						IPR035892, IPR028682, IPR001565	C2_domain_sf, SYT3, Synaptotagmin	FALSE	FALSE
19	50622690	50622755	SYT3	ENSG00000213023	ENST00000338916	ENSE00003514960	50622687	50622755	8	0	-1						IPR035892, IPR028682, IPR001565	C2_domain_sf, SYT3, Synaptotagmin	FALSE	FALSE
19			SYT3	ENSG00000213023	ENST00000338916	ENSE00003150970	50621977	50622481	9	-1	-1						IPR035892, IPR028682, IPR001565	C2_domain_sf, SYT3, Synaptotagmin	FALSE	FALSE
19			SYT3	ENSG00000213023	ENST00000593901	ENSE00003207758	50639790	50639827	1	-1	-1				TRUE		IPR035892, IPR028682, IPR001565	C2_domain_sf, SYT3, Synaptotagmin	FALSE	FALSE
19			SYT3	ENSG00000213023	ENST00000593901	ENSE00002296653	50639025	50639162	2	-1	-1				TRUE		IPR035892, IPR028682, IPR001565	C2_domain_sf, SYT3, Synaptotagmin	FALSE	FALSE
19	50637264	50637411	SYT3	ENSG00000213023	ENST00000593901	ENSE00002230265	50637264	50637790	3	-1	1						IPR035892, IPR028682, IPR001565	C2_domain_sf, SYT3, Synaptotagmin	FALSE	FALSE
19	50625051	50625290	SYT3	ENSG00000213023	ENST00000595557	ENSE00003179478	50624846	50625290	1	0	-1
19			SYT3	ENSG00000213023	ENST00000595557	ENSE00003011422	50621307	50621428	2	-1	-1
19			SYT3	ENSG00000213023	ENST00000598997	ENSE00003187189	50639025	50639306	1	-1	-1				TRUE
19	50637264	50637411	SYT3	ENSG00000213023	ENST00000598997	ENSE00003032980	50637264	50637426	2	-1	1						IPR035892, IPR028682, IPR001565	C2_domain_sf, SYT3, Synaptotagmin	FALSE	FALSE
19	50632671	50632811	SYT3	ENSG00000213023	ENST00000598997	ENSE00003147131	50632671	50632811	3	1	1
19			SYT3	ENSG00000213023	ENST00000600079	ENSE00003049413	50639790	50639881	1	-1	-1						IPR035892, IPR028682, IPR001565	C2_domain_sf, SYT3, Synaptotagmin	FALSE	FALSE
19			NUP62	ENSG00000213024	ENST00000352066	ENSE00003901861	49929326	49929504	1	-1	-1				TRUE		IPR033072, IPR026010	NUP62_met, NSP1/NUP62	FALSE	FALSE
19			NUP62	ENSG00000213024	ENST00000352066	ENSE00003463754	49927694	49927815	2	-1	-1				TRUE		IPR033072, IPR026010	NUP62_met, NSP1/NUP62	FALSE	FALSE
19	49908239	49909807	NUP62	ENSG00000213024	ENST00000352066	ENSE00003904059	49906825	49909884	3	-1	-1						IPR033072, IPR026010, IPR007758, IPR033072, IPR026010	NUP62_met, NSP1/NUP62, Nucleoporin_NSP1_C, NUP62_met, NSP1/NUP62	FALSE	FALSE
19			NUP62	ENSG00000213024	ENST00000422090	ENSE00003110515	49929326	49929744	1	-1	-1						IPR033072, IPR026010	NUP62_met, NSP1/NUP62	FALSE	FALSE
19			NUP62	ENSG00000213024	ENST00000593652	ENSE00003160919	49918508	49918621	3	-1	-1				TRUE		IPR033072	NUP62_met	FALSE	FALSE
19	49909395	49909807	NUP62	ENSG00000213024	ENST00000593652	ENSE00003007824	49909395	49909884	4	-1	2						IPR033072	NUP62_met	FALSE	FALSE
19			NUP62	ENSG00000213024	ENST00000595761	ENSE00003028392	49917608	49917661	1	-1	-1						IPR033072	NUP62_met	FALSE	FALSE
19	49909406	49909807	NUP62	ENSG00000213024	ENST00000595761	ENSE00003102260	49909406	49909884	2	-1	0						IPR033072	NUP62_met	FALSE	FALSE
19			NUP62	ENSG00000213024	ENST00000596217	ENSE00003077484	49927694	49929504	1	-1	-1						IPR033072, IPR026010	NUP62_met, NSP1/NUP62	FALSE	FALSE
19	49908239	49909807	NUP62	ENSG00000213024	ENST00000596217	ENSE00002998251	49908106	49909884	2	-1	-1						IPR033072, IPR026010	NUP62_met, NSP1/NUP62	FALSE	FALSE
19			NUP62	ENSG00000213024	ENST00000596437	ENSE00001360090	49929326	49929531	1	-1	-1				TRUE		IPR033072	NUP62_met	FALSE	FALSE
19			NUP62	ENSG00000213024	ENST00000596437	ENSE00003092755	49911105	49911366	3	-1	-1				TRUE		IPR033072	NUP62_met	FALSE	FALSE
19	49909581	49909807	NUP62	ENSG00000213024	ENST00000596437	ENSE00003177985	49909581	49909884	4	-1	2						IPR033072	NUP62_met	FALSE	FALSE
19			NUP62	ENSG00000213024	ENST00000597029	ENSE00003179211	49929326	49929443	1	-1	-1						IPR033072, IPR026010	NUP62_met, NSP1/NUP62	FALSE	FALSE
19			NUP62	ENSG00000213024	ENST00000597029	ENSE00001360084	49927694	49927848	2	-1	-1				TRUE		IPR033072, IPR026010	NUP62_met, NSP1/NUP62	FALSE	FALSE
19	49908239	49909807	NUP62	ENSG00000213024	ENST00000597029	ENSE00003085800	49908105	49909884	3	-1	-1						IPR033072, IPR026010	NUP62_met, NSP1/NUP62	FALSE	FALSE
19			NUP62	ENSG00000213024	ENST00000597723	ENSE00003008886	49929326	49929475	1	-1	-1				TRUE		IPR033072, IPR026010	NUP62_met, NSP1/NUP62	FALSE	FALSE
19	49908974	49909807	NUP62	ENSG00000213024	ENST00000597723	ENSE00003145186	49908974	49909884	3	-1	0						IPR033072, IPR026010	NUP62_met, NSP1/NUP62	FALSE	FALSE
19	49908239	49908745	NUP62	ENSG00000213024	ENST00000597723	ENSE00003053233	49908105	49908745	4	0	-1						IPR033072, IPR026010	NUP62_met, NSP1/NUP62	FALSE	FALSE
19			NUP62	ENSG00000213024	ENST00000599567	ENSE00003135978	49929417	49929504	1	-1	-1				TRUE		IPR033072	NUP62_met	FALSE	FALSE
19	49909508	49909807	NUP62	ENSG00000213024	ENST00000599567	ENSE00003193856	49909508	49909884	3	-1	0						IPR033072	NUP62_met	FALSE	FALSE
19			NUP62	ENSG00000213024	ENST00000600645	ENSE00003057577	49912899	49913090	1	-1	-1						IPR033072	NUP62_met	FALSE	FALSE
19	49909510	49909807	NUP62	ENSG00000213024	ENST00000600645	ENSE00003220032	49909510	49909884	2	-1	1						IPR033072	NUP62_met	FALSE	FALSE
19	49048725	49048739	CGB8	ENSG00000213030	ENST00000448456	ENSE00002799764	49048725	49049106	1	-1	0						IPR029034, IPR018245, IPR006208	Cystine-knot_cytokine, Gonadotropin_bsu_CS, Glyco_hormone_CN	FALSE	FALSE
19	49048205	49048372	CGB8	ENSG00000213030	ENST00000448456	ENSE00002502852	49048205	49048372	2	0	0	TRUE					IPR029034, IPR018245, IPR006208	Cystine-knot_cytokine, Gonadotropin_bsu_CS, Glyco_hormone_CN	FALSE	FALSE
19	49047655	49047969	CGB8	ENSG00000213030	ENST00000448456	ENSE00002534829	49047638	49047969	3	0	-1						IPR029034, IPR018245, IPR006208	Cystine-knot_cytokine, Gonadotropin_bsu_CS, Glyco_hormone_CN	FALSE	FALSE
19	24087308	24087337	ZNF254	ENSG00000213096	ENST00000339642	ENSE00001564352	24087184	24087337	1	-1	0						IPR036051	KRAB_dom_sf	FALSE	FALSE
19	24105940	24106066	ZNF254	ENSG00000213096	ENST00000339642	ENSE00003469299	24105940	24106066	2	0	1						IPR036051	KRAB_dom_sf	FALSE	FALSE
19	24106548	24106643	ZNF254	ENSG00000213096	ENST00000339642	ENSE00003521622	24106548	24106643	3	1	1		TRUE				IPR036051	KRAB_dom_sf	FALSE	FALSE
19	24107216	24107238	ZNF254	ENSG00000213096	ENST00000339642	ENSE00001433089	24107216	24107349	4	1	-1						IPR036051	KRAB_dom_sf	FALSE	FALSE
19	24087308	24087337	ZNF254	ENSG00000213096	ENST00000357002	ENSE00003174182	24087187	24087337	1	-1	0						IPR036236, IPR036051, IPR013087	Znf_C2H2_sf, KRAB_dom_sf, Znf_C2H2_type	FALSE	FALSE
19	24126254	24127980	ZNF254	ENSG00000213096	ENST00000357002	ENSE00003158150	24126254	24129968	4	1	-1						IPR036236, IPR036051, IPR013087	Znf_C2H2_sf, KRAB_dom_sf, Znf_C2H2_type	FALSE	FALSE
19			ZNF254	ENSG00000213096	ENST00000611359	ENSE00002219301	24087160	24087337	1	-1	-1				TRUE		IPR036236	Znf_C2H2_sf	FALSE	FALSE
19	24106610	24106643	ZNF254	ENSG00000213096	ENST00000611359	ENSE00003736247	24106548	24106643	2	-1	1						IPR036236	Znf_C2H2_sf	FALSE	FALSE
19	24126254	24127980	ZNF254	ENSG00000213096	ENST00000611359	ENSE00003714472	24126254	24129961	3	1	-1						IPR036236	Znf_C2H2_sf	FALSE	FALSE
19			ZNF254	ENSG00000213096	ENST00000613065	ENSE00003727561	24033405	24033621	1	-1	-1				TRUE		IPR036236, IPR036051, IPR013087	Znf_C2H2_sf, KRAB_dom_sf, Znf_C2H2_type	FALSE	FALSE
19			ZNF254	ENSG00000213096	ENST00000613065	ENSE00003618952	24046184	24046279	2	-1	-1				TRUE		IPR036236, IPR036051, IPR013087	Znf_C2H2_sf, KRAB_dom_sf, Znf_C2H2_type	FALSE	FALSE
19	24106033	24106066	ZNF254	ENSG00000213096	ENST00000613065	ENSE00003749273	24105940	24106066	3	-1	1						IPR036236, IPR036051, IPR013087	Znf_C2H2_sf, KRAB_dom_sf, Znf_C2H2_type	FALSE	FALSE
19	24126256	24127980	ZNF254	ENSG00000213096	ENST00000616028	ENSE00003122382	24126254	24129961	2	-1	-1						IPR036236	Znf_C2H2_sf	FALSE	FALSE
19	12156556	12156558	ZNF625-ZNF20	ENSG00000213297	ENST00000430024	ENSE00003670005	12156556	12156731	1	-1	0
19	12147676	12147802	ZNF625-ZNF20	ENSG00000213297	ENST00000430024	ENSE00003553522	12147676	12147802	2	0	1
19	12147395	12147455	ZNF625-ZNF20	ENSG00000213297	ENST00000430024	ENSE00003546177	12147395	12147455	3	1	2
19	12142641	12142715	ZNF625-ZNF20	ENSG00000213297	ENST00000430024	ENSE00003544164	12142641	12142715	4	2	2			TRUE
19	12140214	12140325	ZNF625-ZNF20	ENSG00000213297	ENST00000430024	ENSE00001646244	12140180	12140325	5	2	-1
19			ZNF625-ZNF20	ENSG00000213297	ENST00000430024	ENSE00003571249	12135769	12135904	6	-1	-1				TRUE
19			ZNF625-ZNF20	ENSG00000213297	ENST00000430024	ENSE00003480003	12135500	12135560	7	-1	-1				TRUE
19			ZNF625-ZNF20	ENSG00000213297	ENST00000430024	ENSE00001740185	12132117	12133985	8	-1	-1
19	12147680	12147802	ZNF625-ZNF20	ENSG00000213297	ENST00000434822	ENSE00003539816	12147680	12147802	2	0	0
19	12147396	12147455	ZNF625-ZNF20	ENSG00000213297	ENST00000434822	ENSE00003644635	12147395	12147455	3	0	-1
19			ZNF625-ZNF20	ENSG00000213297	ENST00000434822	ENSE00003470555	12145258	12146224	4	-1	-1				TRUE
19			ZNF625-ZNF20	ENSG00000213297	ENST00000434822	ENSE00003459368	12142641	12142736	5	-1	-1				TRUE
19			ZNF625-ZNF20	ENSG00000213297	ENST00000434822	ENSE00003665809	12140217	12140325	6	-1	-1
19	10701461	10701703	QTRT1	ENSG00000213339	ENST00000250237	ENSE00002784706	10701439	10701703	1	-1	0						IPR036511, IPR004803	TGT-like_sf, TGT	FALSE	FALSE
19	10701950	10702018	QTRT1	ENSG00000213339	ENST00000250237	ENSE00003538154	10701950	10702018	2	0	0	TRUE					IPR036511, IPR004803	TGT-like_sf, TGT	FALSE	FALSE
19	10702116	10702254	QTRT1	ENSG00000213339	ENST00000250237	ENSE00003500322	10702116	10702254	3	0	1						IPR036511, IPR004803	TGT-like_sf, TGT	FALSE	FALSE
19	10707302	10707380	QTRT1	ENSG00000213339	ENST00000250237	ENSE00003596905	10707302	10707380	4	1	2						IPR036511, IPR004803	TGT-like_sf, TGT	FALSE	FALSE
19	10707500	10707615	QTRT1	ENSG00000213339	ENST00000250237	ENSE00003598008	10707500	10707615	5	2	1						IPR036511, IPR004803	TGT-like_sf, TGT	FALSE	FALSE
19	10712161	10712299	QTRT1	ENSG00000213339	ENST00000250237	ENSE00000677420	10712161	10712299	6	1	2						IPR036511, IPR004803	TGT-like_sf, TGT	FALSE	FALSE
19	10712553	10712628	QTRT1	ENSG00000213339	ENST00000250237	ENSE00001274403	10712553	10712628	7	2	0						IPR036511, IPR004803	TGT-like_sf, TGT	FALSE	FALSE
19	10712758	10712867	QTRT1	ENSG00000213339	ENST00000250237	ENSE00003576710	10712758	10712867	8	0	2						IPR036511, IPR004803	TGT-like_sf, TGT	FALSE	FALSE
19	10712953	10713040	QTRT1	ENSG00000213339	ENST00000250237	ENSE00003617591	10712953	10713040	9	2	0						IPR036511, IPR004803	TGT-like_sf, TGT	FALSE	FALSE
19	10713118	10713270	QTRT1	ENSG00000213339	ENST00000250237	ENSE00002740461	10713118	10713365	10	0	-1						IPR036511, IPR004803	TGT-like_sf, TGT	FALSE	FALSE
19	10701461	10701703	QTRT1	ENSG00000213339	ENST00000421333	ENSE00003614327	10701454	10701703	1	-1	0
19	10707466	10707613	QTRT1	ENSG00000213339	ENST00000421333	ENSE00003660511	10707466	10707615	5	2	-1
19			QTRT1	ENSG00000213339	ENST00000421333	ENSE00001696896	10712161	10712628	6	-1	-1				TRUE
19			QTRT1	ENSG00000213339	ENST00000421333	ENSE00003518830	10712758	10712867	7	-1	-1				TRUE
19			QTRT1	ENSG00000213339	ENST00000421333	ENSE00003479467	10712953	10713040	8	-1	-1				TRUE
19			QTRT1	ENSG00000213339	ENST00000421333	ENSE00002301377	10713118	10713197	9	-1	-1				TRUE
19			QTRT1	ENSG00000213339	ENST00000421333	ENSE00002297710	10713369	10713437	10	-1	-1
19	10701466	10701703	QTRT1	ENSG00000213339	ENST00000587599	ENSE00002882881	10701466	10701703	1	2	0
19	10706710	10706825	QTRT1	ENSG00000213339	ENST00000587599	ENSE00002928795	10706710	10706825	4	1	0
19	10707302	10707349	QTRT1	ENSG00000213339	ENST00000587599	ENSE00003602560	10707302	10707380	5	0	-1
19			QTRT1	ENSG00000213339	ENST00000587599	ENSE00003533869	10707500	10707615	6	-1	-1				TRUE
19			QTRT1	ENSG00000213339	ENST00000587599	ENSE00002932629	10712161	10712397	7	-1	-1
19	10707306	10707380	QTRT1	ENSG00000213339	ENST00000591643	ENSE00002790946	10707306	10707380	1	2	2						IPR036511	TGT-like_sf	FALSE	FALSE
19	10709281	10709364	QTRT1	ENSG00000213339	ENST00000591643	ENSE00002950243	10709281	10709364	3	1	1						IPR036511	TGT-like_sf	FALSE	FALSE
19	10712161	10712255	QTRT1	ENSG00000213339	ENST00000591643	ENSE00002975424	10712161	10712255	4	1	0						IPR036511	TGT-like_sf	FALSE	FALSE
19	10701471	10701703	QTRT1	ENSG00000213339	ENST00000592254	ENSE00002799354	10701471	10701703	1	1	0						IPR036511	TGT-like_sf	FALSE	FALSE
19	10702161	10702254	QTRT1	ENSG00000213339	ENST00000592254	ENSE00002778513	10702161	10702254	3	0	1						IPR036511	TGT-like_sf	FALSE	FALSE
19	10707500	10707563	QTRT1	ENSG00000213339	ENST00000592254	ENSE00002774740	10707500	10707563	5	2	0						IPR036511	TGT-like_sf	FALSE	FALSE
19	10712563	10712628	QTRT1	ENSG00000213339	ENST00000592376	ENSE00002771226	10712563	10712628	1	0	0	TRUE					IPR036511	TGT-like_sf	FALSE	FALSE
19	10713124	10713270	QTRT1	ENSG00000213339	ENST00000592376	ENSE00002787725	10713124	10713359	4	0	-1						IPR036511	TGT-like_sf	FALSE	FALSE
19			ADAT3	ENSG00000213638	ENST00000329478	ENSE00003490367	1905399	1905439	1	-1	-1				TRUE		IPR016193	Cytidine_deaminase-like	FALSE	FALSE
19	1912048	1913151	ADAT3	ENSG00000213638	ENST00000329478	ENSE00001314256	1911890	1913447	2	-1	-1						IPR016193	Cytidine_deaminase-like	FALSE	FALSE
19			ZNF134	ENSG00000213762	ENST00000396161	ENSE00003226314	57614242	57614503	1	-1	-1				TRUE		IPR036236	Znf_C2H2_sf	FALSE	FALSE
19	57619469	57619508	ZNF134	ENSG00000213762	ENST00000396161	ENSE00002689514	57619412	57619508	2	-1	1						IPR036236	Znf_C2H2_sf	FALSE	FALSE
19	57620160	57621403	ZNF134	ENSG00000213762	ENST00000396161	ENSE00001524097	57620160	57624724	3	1	-1						IPR036236	Znf_C2H2_sf	FALSE	FALSE
19			ZNF888	ENSG00000213793	ENST00000638862	ENSE00003807720	52923369	52923481	1	-1	-1				TRUE		IPR036236, IPR036051, IPR013087	Znf_C2H2_sf, KRAB_dom_sf, Znf_C2H2_type	FALSE	FALSE
19			ZNF888	ENSG00000213793	ENST00000638862	ENSE00003807138	52918819	52918937	2	-1	-1				TRUE		IPR036236, IPR036051, IPR013087	Znf_C2H2_sf, KRAB_dom_sf, Znf_C2H2_type	FALSE	FALSE
19	52917859	52917873	ZNF888	ENSG00000213793	ENST00000638862	ENSE00003803065	52917859	52917931	3	-1	0						IPR036236, IPR036051, IPR013087	Znf_C2H2_sf, KRAB_dom_sf, Znf_C2H2_type	FALSE	FALSE
19	52915196	52915322	ZNF888	ENSG00000213793	ENST00000638862	ENSE00003607759	52915196	52915322	4	0	1						IPR036236, IPR036051, IPR013087	Znf_C2H2_sf, KRAB_dom_sf, Znf_C2H2_type	FALSE	FALSE
19	52906165	52908179	ZNF888	ENSG00000213793	ENST00000638862	ENSE00003802141	52904417	52908179	5	1	-1						IPR036236, IPR036051, IPR013087	Znf_C2H2_sf, KRAB_dom_sf, Znf_C2H2_type	FALSE	FALSE
19	53341308	53341322	ZNF845	ENSG00000213799	ENST00000458035	ENSE00002508826	53341235	53341322	2	-1	0						IPR036236, IPR036051, IPR013087	Znf_C2H2_sf, KRAB_dom_sf, Znf_C2H2_type	FALSE	FALSE
19	53345506	53345632	ZNF845	ENSG00000213799	ENST00000458035	ENSE00002488982	53345506	53345632	3	0	1						IPR036236, IPR036051, IPR013087	Znf_C2H2_sf, KRAB_dom_sf, Znf_C2H2_type	FALSE	FALSE
19	53350818	53353588	ZNF845	ENSG00000213799	ENST00000458035	ENSE00003024363	53350818	53356906	4	1	-1						IPR036236, IPR036051, IPR013087	Znf_C2H2_sf, KRAB_dom_sf, Znf_C2H2_type	FALSE	FALSE
19			ZNF845	ENSG00000213799	ENST00000595091	ENSE00002536420	53333749	53333792	1	-1	-1				TRUE		IPR036236, IPR036051, IPR013087	Znf_C2H2_sf, KRAB_dom_sf, Znf_C2H2_type	FALSE	FALSE
19			ZNF845	ENSG00000213799	ENST00000595091	ENSE00003030509	53340824	53340925	2	-1	-1						IPR036236, IPR036051, IPR013087	Znf_C2H2_sf, KRAB_dom_sf, Znf_C2H2_type	FALSE	FALSE
19	53350818	53353588	ZNF845	ENSG00000213799	ENST00000595091	ENSE00001655497	53350818	53354869	5	1	-1						IPR036236, IPR036051, IPR013087	Znf_C2H2_sf, KRAB_dom_sf, Znf_C2H2_type	FALSE	FALSE
19			PPM1N	ENSG00000213889	ENST00000396735	ENSE00001526079	45499610	45499725	1	-1	-1				TRUE		IPR036580	PP2C_C_sf	FALSE	FALSE
19	45499964	45500066	PPM1N	ENSG00000213889	ENST00000396735	ENSE00003539826	45499949	45500066	2	-1	1						IPR036580	PP2C_C_sf	FALSE	FALSE
19	45500456	45500561	PPM1N	ENSG00000213889	ENST00000396735	ENSE00003601055	45500456	45500561	3	1	2						IPR036580	PP2C_C_sf	FALSE	FALSE
19	45500650	45500710	PPM1N	ENSG00000213889	ENST00000396735	ENSE00003525352	45500650	45500710	4	2	0						IPR036580	PP2C_C_sf	FALSE	FALSE
19	45502017	45502085	PPM1N	ENSG00000213889	ENST00000396735	ENSE00001564583	45502017	45502510	5	0	-1						IPR036580	PP2C_C_sf	FALSE	FALSE
19	45499964	45500066	PPM1N	ENSG00000213889	ENST00000396736	ENSE00002791865	45499961	45500066	1	-1	1						IPR036580	PP2C_C_sf	FALSE	FALSE
19	45500690	45500710	PPM1N	ENSG00000213889	ENST00000396736	ENSE00002957942	45500690	45500710	3	2	2						IPR036580	PP2C_C_sf	FALSE	FALSE
19	45502017	45502200	PPM1N	ENSG00000213889	ENST00000396736	ENSE00001526080	45502017	45502310	4	2	-1						IPR036580	PP2C_C_sf	FALSE	FALSE
19			PPM1N	ENSG00000213889	ENST00000396737	ENSE00001526096	45497251	45497343	1	-1	-1						IPR036580	PP2C_C_sf	FALSE	FALSE
19	45500681	45500710	PPM1N	ENSG00000213889	ENST00000401593	ENSE00001559568	45500681	45500710	3	2	2						IPR036580	PP2C_C_sf	FALSE	FALSE
19			PPM1N	ENSG00000213889	ENST00000401705	ENSE00001548566	45488777	45488979	1	-1	-1						IPR036580	PP2C_C_sf	FALSE	FALSE
19	45502017	45502085	PPM1N	ENSG00000213889	ENST00000401705	ENSE00001562910	45502017	45502299	5	0	-1						IPR036580	PP2C_C_sf	FALSE	FALSE
19	45498607	45499729	PPM1N	ENSG00000213889	ENST00000415077	ENSE00003664782	45498607	45500066	1	2	-1
19			PPM1N	ENSG00000213889	ENST00000415077	ENSE00003543415	45500456	45500561	2	-1	-1				TRUE
19			PPM1N	ENSG00000213889	ENST00000415077	ENSE00003614214	45500650	45500710	3	-1	-1				TRUE
19			PPM1N	ENSG00000213889	ENST00000415077	ENSE00002864578	45502017	45502342	4	-1	-1
19	45498473	45499411	PPM1N	ENSG00000213889	ENST00000451287	ENSE00002323148	45498473	45499411	1	0	0						IPR036580, IPR036457, IPR015655, IPR012911	PP2C_C_sf, PPM-type_dom_sf, PP2C, PP2C_C	FALSE	FALSE
19	45499949	45500066	PPM1N	ENSG00000213889	ENST00000451287	ENSE00003524748	45499949	45500066	2	0	1						IPR036580, IPR036457, IPR015655, IPR012911	PP2C_C_sf, PPM-type_dom_sf, PP2C, PP2C_C	FALSE	FALSE
19	45502017	45502085	PPM1N	ENSG00000213889	ENST00000451287	ENSE00001560351	45502017	45502085	5	0	0						IPR036580, IPR036457, IPR015655, IPR012911	PP2C_C_sf, PPM-type_dom_sf, PP2C, PP2C_C	FALSE	FALSE
19			PPM1N	ENSG00000213889	ENST00000456399	ENSE00001621559	45497231	45497343	1	-1	-1						IPR036580	PP2C_C_sf	FALSE	FALSE
19	45499964	45500066	PPM1N	ENSG00000213889	ENST00000456399	ENSE00001790960	45499954	45500066	2	-1	1						IPR036580	PP2C_C_sf	FALSE	FALSE
19	45502017	45502200	PPM1N	ENSG00000213889	ENST00000456399	ENSE00002829887	45502017	45502302	4	2	-1						IPR036580	PP2C_C_sf	FALSE	FALSE
19	44701457	44701493	CEACAM16	ENSG00000213892	ENST00000405314	ENSE00002774442	44701360	44701493	1	-1	1						IPR036179, IPR013783, IPR013106, IPR007110, IPR003599	Ig-like_dom_sf, Ig-like_fold, Ig_V-set, Ig-like_dom, Ig_sub	FALSE	FALSE
19	44703349	44703693	CEACAM16	ENSG00000213892	ENST00000405314	ENSE00001526134	44703349	44703693	2	1	1		TRUE				IPR036179, IPR013783, IPR013106, IPR007110, IPR003599	Ig-like_dom_sf, Ig-like_fold, Ig_V-set, Ig-like_dom, Ig_sub	FALSE	FALSE
19	44704018	44704296	CEACAM16	ENSG00000213892	ENST00000405314	ENSE00001526132	44704018	44704296	3	1	1		TRUE				IPR036179, IPR013783, IPR013106, IPR007110, IPR003599	Ig-like_dom_sf, Ig-like_fold, Ig_V-set, Ig-like_dom, Ig_sub	FALSE	FALSE
19	44705590	44705868	CEACAM16	ENSG00000213892	ENST00000405314	ENSE00001526131	44705590	44705868	4	1	1		TRUE				IPR036179, IPR013783, IPR013106, IPR007110, IPR003599	Ig-like_dom_sf, Ig-like_fold, Ig_V-set, Ig-like_dom, Ig_sub	FALSE	FALSE
19	44707861	44708187	CEACAM16	ENSG00000213892	ENST00000405314	ENSE00002705110	44707861	44708187	5	1	1		TRUE				IPR036179, IPR013783, IPR013106, IPR007110, IPR003599	Ig-like_dom_sf, Ig-like_fold, Ig_V-set, Ig-like_dom, Ig_sub	FALSE	FALSE
19	44710496	44710506	CEACAM16	ENSG00000213892	ENST00000405314	ENSE00001554569	44710496	44710714	6	1	-1						IPR036179, IPR013783, IPR013106, IPR007110, IPR003599	Ig-like_dom_sf, Ig-like_fold, Ig_V-set, Ig-like_dom, Ig_sub	FALSE	FALSE
19			CEACAM16	ENSG00000213892	ENST00000587331	ENSE00002925332	44699151	44699260	1	-1	-1				TRUE		IPR036179, IPR013783, IPR013106, IPR007110, IPR003599	Ig-like_dom_sf, Ig-like_fold, Ig_V-set, Ig-like_dom, Ig_sub	FALSE	FALSE
19	44701457	44701493	CEACAM16	ENSG00000213892	ENST00000587331	ENSE00002876161	44701361	44701493	2	-1	1						IPR036179, IPR013783, IPR013106, IPR007110, IPR003599	Ig-like_dom_sf, Ig-like_fold, Ig_V-set, Ig-like_dom, Ig_sub	FALSE	FALSE
19	44710496	44710506	CEACAM16	ENSG00000213892	ENST00000587331	ENSE00003841302	44710496	44710718	7	1	-1						IPR036179, IPR013783, IPR013106, IPR007110, IPR003599	Ig-like_dom_sf, Ig-like_fold, Ig_V-set, Ig-like_dom, Ig_sub	FALSE	FALSE
19			LEUTX	ENSG00000213921	ENST00000396841	ENSE00002497570	39776595	39776675	1	-1	-1				TRUE		IPR017970, IPR009057	Homeobox_CS, Homeobox-like_sf	FALSE	FALSE
19	39784610	39784678	LEUTX	ENSG00000213921	ENST00000396841	ENSE00003051671	39784527	39784678	2	-1	0						IPR017970, IPR009057	Homeobox_CS, Homeobox-like_sf	FALSE	FALSE
19	39785698	39786135	LEUTX	ENSG00000213921	ENST00000396841	ENSE00001526450	39785698	39786135	3	0	0						IPR017970, IPR009057	Homeobox_CS, Homeobox-like_sf	FALSE	FALSE
19	39778921	39778927	LEUTX	ENSG00000213921	ENST00000638280	ENSE00003806262	39778854	39778927	1	-1	1						IPR017970, IPR009057	Homeobox_CS, Homeobox-like_sf	FALSE	FALSE
19	39784527	39784678	LEUTX	ENSG00000213921	ENST00000638280	ENSE00003810096	39784527	39784678	2	1	0						IPR017970, IPR009057	Homeobox_CS, Homeobox-like_sf	FALSE	FALSE
19	39785698	39786135	LEUTX	ENSG00000213921	ENST00000638280	ENSE00003803257	39785698	39786291	3	0	-1						IPR017970, IPR009057	Homeobox_CS, Homeobox-like_sf	FALSE	FALSE
19	32691961	32692674	NUDT19	ENSG00000213965	ENST00000397061	ENSE00001527160	32691961	32692674	1	0	0						IPR039121, IPR015797	NUDT19, NUDIX_hydrolase-like_dom_sf	FALSE	FALSE
19	32709185	32709392	NUDT19	ENSG00000213965	ENST00000397061	ENSE00001527159	32709185	32709392	2	0	1						IPR039121, IPR015797	NUDT19, NUDIX_hydrolase-like_dom_sf	FALSE	FALSE
19	32711752	32711957	NUDT19	ENSG00000213965	ENST00000397061	ENSE00001527157	32711752	32713796	3	1	-1						IPR039121, IPR015797	NUDT19, NUDIX_hydrolase-like_dom_sf	FALSE	FALSE
19	23914995	23914997	ZNF726	ENSG00000213967	ENST00000322487	ENSE00002156191	23914882	23914997	1	-1	0						IPR036051	KRAB_dom_sf	FALSE	FALSE
19	23919373	23919499	ZNF726	ENSG00000213967	ENST00000322487	ENSE00002288660	23919373	23919499	2	0	1						IPR036051	KRAB_dom_sf	FALSE	FALSE
19	23919987	23920082	ZNF726	ENSG00000213967	ENST00000322487	ENSE00002228793	23919987	23920082	3	1	1		TRUE				IPR036051	KRAB_dom_sf	FALSE	FALSE
19	23932343	23933952	ZNF726	ENSG00000213967	ENST00000322487	ENSE00001422672	23932343	23933952	4	1	0						IPR036236, IPR036051, IPR013087	Znf_C2H2_sf, KRAB_dom_sf, Znf_C2H2_type	FALSE	FALSE
19	23934114	23934196	ZNF726	ENSG00000213967	ENST00000322487	ENSE00001527200	23934114	23934196	5	0	2						IPR036236, IPR036051, IPR013087	Znf_C2H2_sf, KRAB_dom_sf, Znf_C2H2_type	FALSE	FALSE
19	23934270	23934312	ZNF726	ENSG00000213967	ENST00000322487	ENSE00001527196	23934270	23934312	6	2	0						IPR036236, IPR036051, IPR013087	Znf_C2H2_sf, KRAB_dom_sf, Znf_C2H2_type	FALSE	FALSE
19	23935220	23935474	ZNF726	ENSG00000213967	ENST00000322487	ENSE00001527195	23935220	23935474	7	0	0						IPR036236, IPR036051, IPR013087	Znf_C2H2_sf, KRAB_dom_sf, Znf_C2H2_type	FALSE	FALSE
19	23914995	23914997	ZNF726	ENSG00000213967	ENST00000334589	ENSE00002207635	23914877	23914997	1	-1	0						IPR036051	KRAB_dom_sf	FALSE	FALSE
19	23943494	23943589	ZNF726	ENSG00000213967	ENST00000334589	ENSE00002233151	23943494	23943589	4	1	1						IPR036051	KRAB_dom_sf	FALSE	FALSE
19	23944753	23944757	ZNF726	ENSG00000213967	ENST00000334589	ENSE00002234197	23944753	23945159	5	1	-1						IPR036051	KRAB_dom_sf	FALSE	FALSE
19	23914995	23914997	ZNF726	ENSG00000213967	ENST00000525354	ENSE00002293581	23914876	23914997	1	-1	0						IPR036051	KRAB_dom_sf	FALSE	FALSE
19	23923433	23923476	ZNF726	ENSG00000213967	ENST00000525354	ENSE00002179370	23923433	23923893	4	1	-1						IPR036051	KRAB_dom_sf	FALSE	FALSE
19	23919987	23920090	ZNF726	ENSG00000213967	ENST00000531821	ENSE00002141040	23919987	23921541	3	1	-1						IPR036051	KRAB_dom_sf	FALSE	FALSE
19	23914995	23914997	ZNF726	ENSG00000213967	ENST00000575986	ENSE00002659052	23914919	23914997	1	-1	0						IPR036051	KRAB_dom_sf	FALSE	FALSE
19	23943494	23943597	ZNF726	ENSG00000213967	ENST00000575986	ENSE00002650076	23943494	23944713	4	1	-1						IPR036051	KRAB_dom_sf	FALSE	FALSE
19	23914995	23914997	ZNF726	ENSG00000213967	ENST00000594466	ENSE00003202939	23914886	23914997	1	-1	0						IPR036236, IPR036051, IPR013087	Znf_C2H2_sf, KRAB_dom_sf, Znf_C2H2_type	FALSE	FALSE
19	23932343	23933967	ZNF726	ENSG00000213967	ENST00000594466	ENSE00003181723	23932343	23934484	4	1	-1						IPR036236, IPR036051, IPR013087	Znf_C2H2_sf, KRAB_dom_sf, Znf_C2H2_type	FALSE	FALSE
19	22769917	22769982	ZNF99	ENSG00000213973	ENST00000397104	ENSE00001557914	22769917	22769982	1	0	0						IPR036236, IPR036051, IPR013087	Znf_C2H2_sf, KRAB_dom_sf, Znf_C2H2_type	FALSE	FALSE
19	22769198	22769324	ZNF99	ENSG00000213973	ENST00000397104	ENSE00002263497	22769198	22769324	2	0	1						IPR036236, IPR036051, IPR013087	Znf_C2H2_sf, KRAB_dom_sf, Znf_C2H2_type	FALSE	FALSE
19	22768305	22768400	ZNF99	ENSG00000213973	ENST00000397104	ENSE00002281070	22768305	22768400	3	1	1		TRUE				IPR036236, IPR036051, IPR013087	Znf_C2H2_sf, KRAB_dom_sf, Znf_C2H2_type	FALSE	FALSE
19	22759417	22759682	ZNF99	ENSG00000213973	ENST00000397104	ENSE00001673945	22759417	22759682	4	1	0						IPR036236, IPR036051, IPR013087	Znf_C2H2_sf, KRAB_dom_sf, Znf_C2H2_type	FALSE	FALSE
19	22757442	22759080	ZNF99	ENSG00000213973	ENST00000397104	ENSE00001617792	22757442	22759080	5	0	1						IPR036236, IPR036051, IPR013087	Znf_C2H2_sf, KRAB_dom_sf, Znf_C2H2_type	FALSE	FALSE
19	22756939	22757334	ZNF99	ENSG00000213973	ENST00000397104	ENSE00001527297	22756939	22757334	6	1	1		TRUE				IPR036236, IPR036051, IPR013087	Znf_C2H2_sf, KRAB_dom_sf, Znf_C2H2_type	FALSE	FALSE
19	22756437	22756778	ZNF99	ENSG00000213973	ENST00000397104	ENSE00001784824	22756437	22756778	7	1	1		TRUE				IPR036236, IPR036051, IPR013087	Znf_C2H2_sf, KRAB_dom_sf, Znf_C2H2_type	FALSE	FALSE
19	22756205	22756386	ZNF99	ENSG00000213973	ENST00000397104	ENSE00001534706	22756205	22756386	8	1	0						IPR036236, IPR036051, IPR013087	Znf_C2H2_sf, KRAB_dom_sf, Znf_C2H2_type	FALSE	FALSE
19	22784014	22784016	ZNF99	ENSG00000213973	ENST00000596209	ENSE00003212809	22784014	22784151	1	-1	0						IPR036236, IPR036051, IPR013087	Znf_C2H2_sf, KRAB_dom_sf, Znf_C2H2_type	FALSE	FALSE
19	22757314	22759682	ZNF99	ENSG00000213973	ENST00000596209	ENSE00002992853	22752183	22759682	4	1	-1						IPR036236, IPR036051, IPR013087	Znf_C2H2_sf, KRAB_dom_sf, Znf_C2H2_type	FALSE	FALSE
19	20078133	20078135	ZNF90	ENSG00000213988	ENST00000418063	ENSE00001852237	20078000	20078135	1	-1	0						IPR036236, IPR036051, IPR013087	Znf_C2H2_sf, KRAB_dom_sf, Znf_C2H2_type	FALSE	FALSE
19	20104239	20104365	ZNF90	ENSG00000213988	ENST00000418063	ENSE00002532604	20104239	20104365	2	0	1
19	20105221	20105316	ZNF90	ENSG00000213988	ENST00000418063	ENSE00003493161	20105221	20105316	3	1	1		TRUE
19	20117781	20119360	ZNF90	ENSG00000213988	ENST00000418063	ENSE00001805619	20117781	20121165	4	1	-1						IPR036236, IPR036051, IPR013087	Znf_C2H2_sf, KRAB_dom_sf, Znf_C2H2_type	FALSE	FALSE
19	20078133	20078135	ZNF90	ENSG00000213988	ENST00000469078	ENSE00003661432	20077994	20078135	1	-1	0
19	20121222	20121334	ZNF90	ENSG00000213988	ENST00000469078	ENSE00001875082	20121222	20121346	4	1	-1
19			ZNF90	ENSG00000213988	ENST00000469078	ENSE00001813724	20125006	20126166	5	-1	-1				TRUE
19			ZNF90	ENSG00000213988	ENST00000469078	ENSE00001956455	20126752	20127018	6	-1	-1
19	20078133	20078135	ZNF90	ENSG00000213988	ENST00000473524	ENSE00001902926	20078005	20078135	1	-1	0
19	20106948	20106952	ZNF90	ENSG00000213988	ENST00000473524	ENSE00001850286	20106948	20107085	4	1	-1
19			ZNF90	ENSG00000213988	ENST00000473524	ENSE00001892551	20117781	20118044	5	-1	-1
19	19273121	19273215	TM6SF2	ENSG00000213996	ENST00000389363	ENSE00002924459	19273121	19273301	1	-1	2
19	19271022	19271125	TM6SF2	ENSG00000213996	ENST00000389363	ENSE00003644092	19271022	19271125	2	2	1
19	19270345	19270442	TM6SF2	ENSG00000213996	ENST00000389363	ENSE00001347889	19270345	19270442	3	1	0
19	19270173	19270276	TM6SF2	ENSG00000213996	ENST00000389363	ENSE00003591404	19270173	19270276	4	0	2
19	19269687	19269769	TM6SF2	ENSG00000213996	ENST00000389363	ENSE00003519098	19269687	19269769	5	2	1
19	19268630	19268754	TM6SF2	ENSG00000213996	ENST00000389363	ENSE00000952015	19268630	19268754	6	1	0
19	19267986	19268087	TM6SF2	ENSG00000213996	ENST00000389363	ENSE00003591169	19267986	19268087	7	0	0	TRUE
19	19267621	19267713	TM6SF2	ENSG00000213996	ENST00000389363	ENSE00003652991	19267621	19267713	8	0	0	TRUE
19	19266490	19266609	TM6SF2	ENSG00000213996	ENST00000389363	ENSE00003655109	19266490	19266609	9	0	0	TRUE
19	19264664	19264873	TM6SF2	ENSG00000213996	ENST00000389363	ENSE00003484224	19264366	19264873	10	0	-1
19	19150682	19150735	MEF2B	ENSG00000213999	ENST00000409224	ENSE00003858426	19150682	19150764	2	-1	0						IPR036879, IPR033896	TF_MADSbox_sf, MADS_MEF2-like	FALSE	FALSE
19	19149217	19149429	MEF2B	ENSG00000213999	ENST00000409224	ENSE00001577392	19149217	19149429	3	0	0	TRUE					IPR036879, IPR033896	TF_MADSbox_sf, MADS_MEF2-like	FALSE	FALSE
19	19147698	19147832	MEF2B	ENSG00000213999	ENST00000409224	ENSE00003697692	19147698	19147832	4	0	0	TRUE					IPR036879, IPR033896	TF_MADSbox_sf, MADS_MEF2-like	FALSE	FALSE
19	19147036	19147183	MEF2B	ENSG00000213999	ENST00000409224	ENSE00003698609	19147036	19147183	5	0	1						IPR036879, IPR033896	TF_MADSbox_sf, MADS_MEF2-like	FALSE	FALSE
19	19146742	19146875	MEF2B	ENSG00000213999	ENST00000409224	ENSE00003698017	19146742	19146875	6	1	0						IPR036879, IPR033896	TF_MADSbox_sf, MADS_MEF2-like	FALSE	FALSE
19	19146555	19146648	MEF2B	ENSG00000213999	ENST00000409224	ENSE00003697348	19146555	19146648	7	0	1						IPR036879, IPR033896	TF_MADSbox_sf, MADS_MEF2-like	FALSE	FALSE
19	19146269	19146384	MEF2B	ENSG00000213999	ENST00000409224	ENSE00001588256	19145568	19146384	8	1	-1						IPR036879, IPR033896	TF_MADSbox_sf, MADS_MEF2-like	FALSE	FALSE
19			MEF2B	ENSG00000213999	ENST00000409447	ENSE00003568959	19170205	19170289	1	-1	-1				TRUE		IPR036879, IPR033896	TF_MADSbox_sf, MADS_MEF2-like	FALSE	FALSE
19			MEF2B	ENSG00000213999	ENST00000409447	ENSE00001585308	19157025	19157142	2	-1	-1						IPR036879, IPR033896	TF_MADSbox_sf, MADS_MEF2-like	FALSE	FALSE
19	19149226	19149429	MEF2B	ENSG00000213999	ENST00000409447	ENSE00003701648	19149226	19149429	4	0	0						IPR036879, IPR033896	TF_MADSbox_sf, MADS_MEF2-like	FALSE	FALSE
19	19146555	19146648	MEF2B	ENSG00000213999	ENST00000409447	ENSE00003488280	19146555	19146648	7	1	2						IPR036879, IPR033896	TF_MADSbox_sf, MADS_MEF2-like	FALSE	FALSE
19	19145797	19146022	MEF2B	ENSG00000213999	ENST00000409447	ENSE00001582691	19145593	19146022	8	2	-1						IPR036879, IPR033896	TF_MADSbox_sf, MADS_MEF2-like	FALSE	FALSE
19			MEF2B	ENSG00000213999	ENST00000410050	ENSE00001583576	19170205	19170248	1	-1	-1						IPR036879, IPR033896	TF_MADSbox_sf, MADS_MEF2-like	FALSE	FALSE
19	19146273	19146405	MEF2B	ENSG00000213999	ENST00000410050	ENSE00001583602	19146273	19146405	8	1	2						IPR036879, IPR033896	TF_MADSbox_sf, MADS_MEF2-like	FALSE	FALSE
19	19145797	19146022	MEF2B	ENSG00000213999	ENST00000410050	ENSE00003542964	19145569	19146022	9	2	-1						IPR036879, IPR033896	TF_MADSbox_sf, MADS_MEF2-like	FALSE	FALSE
19			MEF2B	ENSG00000213999	ENST00000424583	ENSE00001576673	19170205	19170263	1	-1	-1						IPR036879, IPR033896	TF_MADSbox_sf, MADS_MEF2-like	FALSE	FALSE
19	19146273	19146384	MEF2B	ENSG00000213999	ENST00000424583	ENSE00003696817	19146273	19146384	8	1	2						IPR036879, IPR033896	TF_MADSbox_sf, MADS_MEF2-like	FALSE	FALSE
19	19145797	19146022	MEF2B	ENSG00000213999	ENST00000424583	ENSE00003848231	19145567	19146022	9	2	-1						IPR036879, IPR033896	TF_MADSbox_sf, MADS_MEF2-like	FALSE	FALSE
19			MEF2B	ENSG00000213999	ENST00000444486	ENSE00002316447	19192081	19192131	1	-1	-1				TRUE		IPR036879, IPR033896	TF_MADSbox_sf, MADS_MEF2-like	FALSE	FALSE
19			MEF2B	ENSG00000213999	ENST00000444486	ENSE00003864877	19182573	19182683	2	-1	-1				TRUE		IPR036879, IPR033896	TF_MADSbox_sf, MADS_MEF2-like	FALSE	FALSE
19			MEF2B	ENSG00000213999	ENST00000444486	ENSE00003855983	19180686	19180761	3	-1	-1						IPR036879, IPR033896	TF_MADSbox_sf, MADS_MEF2-like	FALSE	FALSE
19	19145694	19146022	MEF2B	ENSG00000213999	ENST00000444486	ENSE00002052914	19145567	19146022	10	1	-1						IPR036879, IPR033896	TF_MADSbox_sf, MADS_MEF2-like	FALSE	FALSE
19	16660085	16660110	SMIM7	ENSG00000214046	ENST00000358726	ENSE00003173895	16660085	16660142	1	-1	2
19	16659959	16660000	SMIM7	ENSG00000214046	ENST00000358726	ENSE00003611124	16659959	16660000	2	2	2			TRUE
19	16659395	16659447	SMIM7	ENSG00000214046	ENST00000358726	ENSE00003562767	16659395	16659447	3	2	1
19	16654035	16654125	SMIM7	ENSG00000214046	ENST00000358726	ENSE00003520062	16654035	16654125	4	1	2
19	16652862	16652961	SMIM7	ENSG00000214046	ENST00000358726	ENSE00001636346	16652356	16652961	5	2	-1
19	16660085	16660110	SMIM7	ENSG00000214046	ENST00000461488	ENSE00001943848	16660085	16660114	1	-1	2
19	16659206	16659255	SMIM7	ENSG00000214046	ENST00000461488	ENSE00002199425	16659158	16659255	4	1	-1
19	16655346	16655368	SMIM7	ENSG00000214046	ENST00000463051	ENSE00001822918	16655238	16655368	4	1	-1
19			SMIM7	ENSG00000214046	ENST00000463051	ENSE00003507862	16654035	16654125	5	-1	-1				TRUE
19			SMIM7	ENSG00000214046	ENST00000463051	ENSE00001908951	16647007	16647261	6	-1	-1
19	16660085	16660110	SMIM7	ENSG00000214046	ENST00000465250	ENSE00001922393	16660085	16660130	1	-1	2
19	16647233	16647261	SMIM7	ENSG00000214046	ENST00000465250	ENSE00003572361	16647096	16647261	4	1	-1
19			SMIM7	ENSG00000214046	ENST00000465250	ENSE00003064786	16630751	16631724	5	-1	-1
19	16647246	16647261	SMIM7	ENSG00000214046	ENST00000481671	ENSE00003499187	16647096	16647261	5	2	-1
19			SMIM7	ENSG00000214046	ENST00000481671	ENSE00002988008	16630997	16631724	6	-1	-1
19	16660085	16660110	SMIM7	ENSG00000214046	ENST00000487416	ENSE00003631897	16660085	16660144	1	-1	2
19	16647246	16647261	SMIM7	ENSG00000214046	ENST00000487416	ENSE00001861532	16646148	16647261	5	2	-1
19	16652862	16652961	SMIM7	ENSG00000214046	ENST00000487803	ENSE00001952528	16652605	16652961	5	2	-1
19			SMIM7	ENSG00000214046	ENST00000487803	ENSE00001862395	16645661	16647261	6	-1	-1
19			SMIM7	ENSG00000214046	ENST00000593404	ENSE00003057184	16646148	16646800	6	-1	-1
19	16647246	16647261	SMIM7	ENSG00000214046	ENST00000593409	ENSE00003047466	16646263	16647261	5	2	-1
19			SMIM7	ENSG00000214046	ENST00000593409	ENSE00003126365	16640915	16641456	6	-1	-1
19	16659959	16659990	SMIM7	ENSG00000214046	ENST00000594662	ENSE00003039354	16659959	16660066	1	-1	2
19	16647246	16647261	SMIM7	ENSG00000214046	ENST00000594662	ENSE00003501967	16647120	16647261	4	2	-1
19			SMIM7	ENSG00000214046	ENST00000594662	ENSE00003026634	16631043	16631724	5	-1	-1
19	16647233	16647261	SMIM7	ENSG00000214046	ENST00000597711	ENSE00003077206	16646342	16647261	4	1	-1
19			SMIM7	ENSG00000214046	ENST00000597781	ENSE00003049969	16631124	16631724	6	-1	-1
19	16660085	16660110	SMIM7	ENSG00000214046	ENST00000598278	ENSE00003126744	16660085	16660138	1	-1	2
19			SMIM7	ENSG00000214046	ENST00000598278	ENSE00003068840	16631377	16631664	5	-1	-1
19	16660085	16660110	SMIM7	ENSG00000214046	ENST00000599310	ENSE00003112898	16660085	16660442	1	-1	2
19			SMIM7	ENSG00000214046	ENST00000599310	ENSE00003214801	16646364	16646800	6	-1	-1
19	16659959	16659990	SMIM7	ENSG00000214046	ENST00000600740	ENSE00003202477	16659959	16660086	1	-1	2
19			SMIM7	ENSG00000214046	ENST00000600740	ENSE00003095547	16646659	16646800	5	-1	-1
19			SMIM7	ENSG00000214046	ENST00000602194	ENSE00003024928	16646588	16646800	5	-1	-1
19			SMIM7	ENSG00000214046	ENST00000627144	ENSE00003771784	16645680	16647261	6	-1	-1
19	10848509	10848539	C19orf38	ENSG00000214212	ENST00000397820	ENSE00002861188	10848415	10848539	1	-1	1						IPR041066, IPR040438, IPR036179	C19orf38_Ig, HIDE1, Ig-like_dom_sf	FALSE	FALSE
19	10850259	10850567	C19orf38	ENSG00000214212	ENST00000397820	ENSE00003679756	10850259	10850567	2	1	1		TRUE				IPR041066, IPR040438, IPR036179	C19orf38_Ig, HIDE1, Ig-like_dom_sf	FALSE	FALSE
19	10856265	10856357	C19orf38	ENSG00000214212	ENST00000397820	ENSE00003470462	10856265	10856357	3	1	1		TRUE				IPR041066, IPR040438, IPR036179	C19orf38_Ig, HIDE1, Ig-like_dom_sf	FALSE	FALSE
19	10858316	10858343	C19orf38	ENSG00000214212	ENST00000397820	ENSE00003651080	10858316	10858343	4	1	2						IPR041066, IPR040438, IPR036179	C19orf38_Ig, HIDE1, Ig-like_dom_sf	FALSE	FALSE
19	10859915	10859958	C19orf38	ENSG00000214212	ENST00000397820	ENSE00001530374	10859915	10859958	5	2	1						IPR041066, IPR040438, IPR036179	C19orf38_Ig, HIDE1, Ig-like_dom_sf	FALSE	FALSE
19	10863170	10863207	C19orf38	ENSG00000214212	ENST00000397820	ENSE00001530369	10863170	10863207	6	1	0						IPR041066, IPR040438, IPR036179	C19orf38_Ig, HIDE1, Ig-like_dom_sf	FALSE	FALSE
19	10869218	10869367	C19orf38	ENSG00000214212	ENST00000397820	ENSE00001530359	10869218	10869790	7	0	-1						IPR041066, IPR040438, IPR036179	C19orf38_Ig, HIDE1, Ig-like_dom_sf	FALSE	FALSE
19			C19orf38	ENSG00000214212	ENST00000592854	ENSE00002865612	10836575	10836770	1	-1	-1				TRUE		IPR041066, IPR040438, IPR036179	C19orf38_Ig, HIDE1, Ig-like_dom_sf	FALSE	FALSE
19	10848509	10848539	C19orf38	ENSG00000214212	ENST00000592854	ENSE00001530394	10848441	10848539	2	-1	1						IPR041066, IPR040438, IPR036179	C19orf38_Ig, HIDE1, Ig-like_dom_sf	FALSE	FALSE
19	10869218	10869367	C19orf38	ENSG00000214212	ENST00000592854	ENSE00002869084	10869218	10869470	8	0	-1						IPR041066, IPR040438, IPR036179	C19orf38_Ig, HIDE1, Ig-like_dom_sf	FALSE	FALSE
19			PLIN5	ENSG00000214456	ENST00000381848	ENSE00002941547	4535165	4535224	1	-1	-1				TRUE
19	4534015	4534074	PLIN5	ENSG00000214456	ENST00000381848	ENSE00003464420	4534015	4534095	2	-1	0
19	4531627	4531822	PLIN5	ENSG00000214456	ENST00000381848	ENSE00003471850	4531627	4531822	3	0	1
19	4529784	4529866	PLIN5	ENSG00000214456	ENST00000381848	ENSE00001490019	4529784	4529866	4	1	0
19	4529073	4529253	PLIN5	ENSG00000214456	ENST00000381848	ENSE00001532876	4529073	4529253	5	0	1
19	4525633	4525832	PLIN5	ENSG00000214456	ENST00000381848	ENSE00001532866	4525633	4525832	6	1	0
19	4524963	4525076	PLIN5	ENSG00000214456	ENST00000381848	ENSE00003524826	4524963	4525076	7	0	0	TRUE
19	4523528	4524085	PLIN5	ENSG00000214456	ENST00000381848	ENSE00001532857	4522531	4524085	8	0	-1
19	18173842	18173973	IFI30	ENSG00000216490	ENST00000407280	ENSE00000871115	18173813	18173973	1	-1	0
19	18175040	18175222	IFI30	ENSG00000216490	ENST00000407280	ENSE00003789823	18175040	18175222	2	0	0	TRUE
19	18175311	18175385	IFI30	ENSG00000216490	ENST00000407280	ENSE00003475429	18175311	18175385	3	0	0	TRUE
19	18175605	18175697	IFI30	ENSG00000216490	ENST00000407280	ENSE00003471545	18175605	18175697	4	0	0	TRUE
19	18177140	18177292	IFI30	ENSG00000216490	ENST00000407280	ENSE00003491247	18177140	18177292	5	0	0	TRUE
19	18177711	18177764	IFI30	ENSG00000216490	ENST00000407280	ENSE00003617948	18177711	18177764	6	0	0	TRUE
19	18177849	18177911	IFI30	ENSG00000216490	ENST00000407280	ENSE00003631009	18177849	18178117	7	0	-1
19	44613646	44613770	IGSF23	ENSG00000216588	ENST00000402988	ENSE00001562716	44613563	44613770	1	-1	2						IPR036179, IPR013783	Ig-like_dom_sf, Ig-like_fold	FALSE	FALSE
19	44623707	44623972	IGSF23	ENSG00000216588	ENST00000402988	ENSE00001552388	44623707	44623972	2	2	1						IPR036179, IPR013783	Ig-like_dom_sf, Ig-like_fold	FALSE	FALSE
19	44627420	44627573	IGSF23	ENSG00000216588	ENST00000402988	ENSE00001555123	44627420	44627573	3	1	2						IPR036179, IPR013783	Ig-like_dom_sf, Ig-like_fold	FALSE	FALSE
19	44635401	44635434	IGSF23	ENSG00000216588	ENST00000402988	ENSE00001559870	44635401	44635465	4	2	-1						IPR036179, IPR013783	Ig-like_dom_sf, Ig-like_fold	FALSE	FALSE
19			IGSF23	ENSG00000216588	ENST00000402988	ENSE00001561643	44636419	44636781	5	-1	-1						IPR036179, IPR013783	Ig-like_dom_sf, Ig-like_fold	FALSE	FALSE
19	44613930	44613991	IGSF23	ENSG00000216588	ENST00000428245	ENSE00001683275	44613930	44613991	1	2	1						IPR036179, IPR013783	Ig-like_dom_sf, Ig-like_fold	FALSE	FALSE
19	44618076	44618192	IGSF23	ENSG00000216588	ENST00000428245	ENSE00001624806	44618076	44618192	2	1	1		TRUE				IPR036179, IPR013783	Ig-like_dom_sf, Ig-like_fold	FALSE	FALSE
19	44623703	44623972	IGSF23	ENSG00000216588	ENST00000428245	ENSE00001620714	44623703	44623972	3	1	1						IPR036179, IPR013783	Ig-like_dom_sf, Ig-like_fold	FALSE	FALSE
19			IGSF23	ENSG00000216588	ENST00000428245	ENSE00001707752	44636419	44636454	6	-1	-1						IPR036179, IPR013783	Ig-like_dom_sf, Ig-like_fold	FALSE	FALSE
19	44623746	44623972	IGSF23	ENSG00000216588	ENST00000441389	ENSE00001609422	44623746	44623972	1	2	1						IPR036179	Ig-like_dom_sf	FALSE	FALSE
19	44635401	44635434	IGSF23	ENSG00000216588	ENST00000441389	ENSE00001755042	44635401	44635492	3	2	-1						IPR036179	Ig-like_dom_sf	FALSE	FALSE
19			ZNF579	ENSG00000218891	ENST00000325421	ENSE00002962890	55580795	55580848	1	-1	-1				TRUE		IPR036236	Znf_C2H2_sf	FALSE	FALSE
19	55577951	55579639	ZNF579	ENSG00000218891	ENST00000325421	ENSE00001247861	55576774	55579641	2	-1	-1						IPR036236	Znf_C2H2_sf	FALSE	FALSE
19	2289998	2291776	LINGO3	ENSG00000220008	ENST00000585527	ENSE00002968835	2289784	2292024	1	-1	-1						IPR036179, IPR032675, IPR013783, IPR013098, IPR007110, IPR003599, IPR003598, IPR003591, IPR001611, IPR000483	Ig-like_dom_sf, LRR_dom_sf, Ig-like_fold, Ig_I-set, Ig-like_dom, Ig_sub, Ig_sub2, Leu-rich_rpt_typical-subtyp, Leu-rich_rpt, Cys-rich_flank_reg_C	FALSE	FALSE
19			ZGLP1	ENSG00000220201	ENST00000403352	ENSE00001554542	10309557	10309783	1	-1	-1				TRUE		IPR013088	Znf_NHR/GATA	FALSE	FALSE
19			ZGLP1	ENSG00000220201	ENST00000403352	ENSE00003511844	10309349	10309448	2	-1	-1				TRUE		IPR013088	Znf_NHR/GATA	FALSE	FALSE
19	10308185	10308429	ZGLP1	ENSG00000220201	ENST00000403352	ENSE00001557769	10308185	10308550	3	-1	2						IPR013088	Znf_NHR/GATA	FALSE	FALSE
19	10305846	10305952	ZGLP1	ENSG00000220201	ENST00000403352	ENSE00003618116	10305846	10305952	4	2	1						IPR013088	Znf_NHR/GATA	FALSE	FALSE
19	10305390	10305483	ZGLP1	ENSG00000220201	ENST00000403352	ENSE00001564210	10305390	10305483	5	1	2						IPR013088	Znf_NHR/GATA	FALSE	FALSE
19	10305091	10305208	ZGLP1	ENSG00000220201	ENST00000403352	ENSE00001563485	10305075	10305208	6	2	-1						IPR013088	Znf_NHR/GATA	FALSE	FALSE
19	10308185	10308681	ZGLP1	ENSG00000220201	ENST00000403903	ENSE00001553626	10308185	10309880	1	-1	2						IPR013088	Znf_NHR/GATA	FALSE	FALSE
19	10305091	10305208	ZGLP1	ENSG00000220201	ENST00000403903	ENSE00003657708	10304803	10305208	4	2	-1						IPR013088	Znf_NHR/GATA	FALSE	FALSE
19	42740321	42740384	PSG3	ENSG00000221826	ENST00000327495	ENSE00001820313	42740321	42740481	1	-1	1						IPR036179, IPR013783, IPR013106, IPR007110, IPR003599	Ig-like_dom_sf, Ig-like_fold, Ig_V-set, Ig-like_dom, Ig_sub	FALSE	FALSE
19	42738724	42739089	PSG3	ENSG00000221826	ENST00000327495	ENSE00003655753	42738724	42739089	2	1	1		TRUE				IPR036179, IPR013783, IPR013106, IPR007110, IPR003599, IPR003598, IPR036179, IPR013783, IPR013106, IPR007110, IPR003599	Ig-like_dom_sf, Ig-like_fold, Ig_V-set, Ig-like_dom, Ig_sub, Ig_sub2, Ig-like_dom_sf, Ig-like_fold, Ig_V-set, Ig-like_dom, Ig_sub	FALSE	FALSE
19	42732784	42733062	PSG3	ENSG00000221826	ENST00000327495	ENSE00003603974	42732784	42733062	3	1	1		TRUE				IPR036179, IPR013783, IPR013106, IPR007110, IPR003599	Ig-like_dom_sf, Ig-like_fold, Ig_V-set, Ig-like_dom, Ig_sub	FALSE	FALSE
19	42729778	42730056	PSG3	ENSG00000221826	ENST00000327495	ENSE00003532258	42729778	42730056	4	1	1		TRUE				IPR036179, IPR013783, IPR013106, IPR007110, IPR003599	Ig-like_dom_sf, Ig-like_fold, Ig_V-set, Ig-like_dom, Ig_sub	FALSE	FALSE
19	42729123	42729377	PSG3	ENSG00000221826	ENST00000327495	ENSE00002454599	42729123	42729377	5	1	1		TRUE				IPR036179, IPR013783, IPR013106, IPR007110, IPR003599	Ig-like_dom_sf, Ig-like_fold, Ig_V-set, Ig-like_dom, Ig_sub	FALSE	FALSE
19	42723982	42724025	PSG3	ENSG00000221826	ENST00000327495	ENSE00003496422	42723942	42724025	6	1	-1						IPR036179, IPR013783, IPR013106, IPR007110, IPR003599	Ig-like_dom_sf, Ig-like_fold, Ig_V-set, Ig-like_dom, Ig_sub	FALSE	FALSE
19			PSG3	ENSG00000221826	ENST00000327495	ENSE00001510270	42721642	42722090	7	-1	-1						IPR036179, IPR013783, IPR013106, IPR007110, IPR003599	Ig-like_dom_sf, Ig-like_fold, Ig_V-set, Ig-like_dom, Ig_sub	FALSE	FALSE
19	42740321	42740384	PSG3	ENSG00000221826	ENST00000614582	ENSE00003740307	42740321	42740384	1	0	1						IPR036179, IPR013783, IPR013106, IPR007110, IPR003599	Ig-like_dom_sf, Ig-like_fold, Ig_V-set, Ig-like_dom, Ig_sub	FALSE	FALSE
19	42723982	42724025	PSG3	ENSG00000221826	ENST00000614582	ENSE00003720337	42723982	42724025	6	1	0						IPR036179, IPR013783, IPR013106, IPR007110, IPR003599	Ig-like_dom_sf, Ig-like_fold, Ig_V-set, Ig-like_dom, Ig_sub	FALSE	FALSE
19			ZNF816-ZNF321P	ENSG00000221874	ENST00000391777	ENSE00002257853	52962717	52962823	1	-1	-1						IPR036051	KRAB_dom_sf	FALSE	FALSE
19	52956027	52956089	ZNF816-ZNF321P	ENSG00000221874	ENST00000391777	ENSE00003479161	52956027	52956104	2	-1	0						IPR036051	KRAB_dom_sf	FALSE	FALSE
19	52952751	52952877	ZNF816-ZNF321P	ENSG00000221874	ENST00000391777	ENSE00003648516	52952751	52952877	3	0	1						IPR036051	KRAB_dom_sf	FALSE	FALSE
19	52928903	52929414	ZNF816-ZNF321P	ENSG00000221874	ENST00000391777	ENSE00002321866	52928475	52929414	4	1	-1						IPR036051	KRAB_dom_sf	FALSE	FALSE
19	42937013	42937076	PSG7	ENSG00000221878	ENST00000406070	ENSE00002521541	42937013	42937207	1	-1	1						IPR036179, IPR013783, IPR013106, IPR007110, IPR003599	Ig-like_dom_sf, Ig-like_fold, Ig_V-set, Ig-like_dom, Ig_sub	FALSE	FALSE
19	42935404	42935769	PSG7	ENSG00000221878	ENST00000406070	ENSE00003075050	42935404	42935769	2	1	1		TRUE				IPR036179, IPR013783, IPR013106, IPR007110, IPR003599	Ig-like_dom_sf, Ig-like_fold, Ig_V-set, Ig-like_dom, Ig_sub	FALSE	FALSE
19	42929442	42929720	PSG7	ENSG00000221878	ENST00000406070	ENSE00002988630	42929442	42929720	3	1	1		TRUE				IPR036179, IPR013783, IPR013106, IPR007110, IPR003599	Ig-like_dom_sf, Ig-like_fold, Ig_V-set, Ig-like_dom, Ig_sub	FALSE	FALSE
19	42926438	42926716	PSG7	ENSG00000221878	ENST00000406070	ENSE00003209821	42926438	42926716	4	1	1		TRUE				IPR036179, IPR013783, IPR013106, IPR007110, IPR003599	Ig-like_dom_sf, Ig-like_fold, Ig_V-set, Ig-like_dom, Ig_sub	FALSE	FALSE
19	42925773	42926027	PSG7	ENSG00000221878	ENST00000406070	ENSE00003104833	42925773	42926027	5	1	1		TRUE				IPR036179, IPR013783, IPR013106, IPR007110, IPR003599	Ig-like_dom_sf, Ig-like_fold, Ig_V-set, Ig-like_dom, Ig_sub	FALSE	FALSE
19	42924808	42924824	PSG7	ENSG00000221878	ENST00000406070	ENSE00001805859	42924132	42924824	6	1	-1						IPR036179, IPR013783, IPR013106, IPR007110, IPR003599	Ig-like_dom_sf, Ig-like_fold, Ig_V-set, Ig-like_dom, Ig_sub	FALSE	FALSE
19	49118633	49119022	C19orf73	ENSG00000221916	ENST00000408991	ENSE00001566324	49118402	49119143	1	-1	-1
19	52369966	52369977	ZNF880	ENSG00000221923	ENST00000344085	ENSE00001665096	52369939	52369977	1	-1	0						IPR036051	KRAB_dom_sf	FALSE	FALSE
19	52373111	52373237	ZNF880	ENSG00000221923	ENST00000344085	ENSE00002440969	52373111	52373237	2	0	1						IPR036051	KRAB_dom_sf	FALSE	FALSE
19	52374299	52374394	ZNF880	ENSG00000221923	ENST00000344085	ENSE00001471387	52374299	52374394	3	1	1		TRUE				IPR036051	KRAB_dom_sf	FALSE	FALSE
19	52374484	52374545	ZNF880	ENSG00000221923	ENST00000344085	ENSE00002307100	52374484	52374717	4	1	-1						IPR036051	KRAB_dom_sf	FALSE	FALSE
19	52369966	52369977	ZNF880	ENSG00000221923	ENST00000422689	ENSE00002262616	52369923	52369977	1	-1	0						IPR036236, IPR036051, IPR013087	Znf_C2H2_sf, KRAB_dom_sf, Znf_C2H2_type	FALSE	FALSE
19	52374299	52374427	ZNF880	ENSG00000221923	ENST00000422689	ENSE00002513520	52374299	52374427	3	1	1						IPR036051	KRAB_dom_sf	FALSE	FALSE
19	52383849	52385314	ZNF880	ENSG00000221923	ENST00000422689	ENSE00001603012	52383849	52385795	4	1	-1						IPR036236, IPR036051, IPR013087	Znf_C2H2_sf, KRAB_dom_sf, Znf_C2H2_type	FALSE	FALSE
19	52369966	52369977	ZNF880	ENSG00000221923	ENST00000424032	ENSE00001754430	52369917	52369977	1	-1	0						IPR036051	KRAB_dom_sf	FALSE	FALSE
19	52379421	52379530	ZNF880	ENSG00000221923	ENST00000424032	ENSE00002238168	52379421	52379540	4	1	-1						IPR036051	KRAB_dom_sf	FALSE	FALSE
19			ZNF880	ENSG00000221923	ENST00000424032	ENSE00002273878	52383849	52383969	5	-1	-1						IPR036051	KRAB_dom_sf	FALSE	FALSE
19	52369966	52369977	ZNF880	ENSG00000221923	ENST00000597976	ENSE00002980533	52369946	52369977	1	-1	0						IPR036051	KRAB_dom_sf	FALSE	FALSE
19	52374299	52374513	ZNF880	ENSG00000221923	ENST00000597976	ENSE00003054733	52374299	52374630	3	1	-1						IPR036051	KRAB_dom_sf	FALSE	FALSE
19	52369966	52369977	ZNF880	ENSG00000221923	ENST00000600321	ENSE00003207625	52369936	52369977	1	-1	0						IPR036051	KRAB_dom_sf	FALSE	FALSE
19	52379421	52379530	ZNF880	ENSG00000221923	ENST00000600321	ENSE00003201801	52379421	52380075	4	1	-1						IPR036051	KRAB_dom_sf	FALSE	FALSE
19	35143334	35143364	FXYD7	ENSG00000221946	ENST00000270310	ENSE00000000087	35143255	35143364	1	-1	1
19	35148694	35148723	FXYD7	ENSG00000221946	ENST00000270310	ENSE00003627636	35148694	35148723	2	1	1		TRUE
19	35151254	35151328	FXYD7	ENSG00000221946	ENST00000270310	ENSE00000953282	35151254	35151328	3	1	1		TRUE
19	35151440	35151482	FXYD7	ENSG00000221946	ENST00000270310	ENSE00000953283	35151440	35151482	4	1	2
19	35151633	35151673	FXYD7	ENSG00000221946	ENST00000270310	ENSE00000953284	35151633	35151673	5	2	1
19	35153894	35153916	FXYD7	ENSG00000221946	ENST00000270310	ENSE00001368793	35153894	35154302	6	1	-1
19	35143334	35143364	FXYD7	ENSG00000221946	ENST00000586063	ENSE00001114510	35143250	35143364	1	-1	1
19	35151440	35151473	FXYD7	ENSG00000221946	ENST00000586063	ENSE00002871017	35151440	35151473	4	1	2
19	35153894	35153916	FXYD7	ENSG00000221946	ENST00000586063	ENSE00002813243	35153894	35154054	6	1	-1
19	35143334	35143364	FXYD7	ENSG00000221946	ENST00000588265	ENSE00002959877	35143279	35143364	1	-1	1
19	35151254	35151482	FXYD7	ENSG00000221946	ENST00000588265	ENSE00002747222	35151254	35151482	3	1	2
19	35153894	35153916	FXYD7	ENSG00000221946	ENST00000588265	ENSE00002840585	35153894	35154143	5	1	-1
19			UBA52	ENSG00000221983	ENST00000430157	ENSE00001647133	18571802	18571887	1	-1	-1				TRUE		IPR038587, IPR029071, IPR019956, IPR019954, IPR001975	L40e_sf, Ubiquitin-like_domsf, Ubiquitin_dom, Ubiquitin_CS, Ribosomal_L40e	FALSE	FALSE
19	18573301	18573403	UBA52	ENSG00000221983	ENST00000430157	ENSE00001565875	18573293	18573403	2	-1	1						IPR038587, IPR029071, IPR019956, IPR019954, IPR001975	L40e_sf, Ubiquitin-like_domsf, Ubiquitin_dom, Ubiquitin_CS, Ribosomal_L40e	FALSE	FALSE
19	18573662	18573748	UBA52	ENSG00000221983	ENST00000430157	ENSE00003784201	18573662	18573748	3	1	1		TRUE				IPR038587, IPR029071, IPR019956, IPR019954, IPR001975	L40e_sf, Ubiquitin-like_domsf, Ubiquitin_dom, Ubiquitin_CS, Ribosomal_L40e	FALSE	FALSE
19	18574870	18574972	UBA52	ENSG00000221983	ENST00000430157	ENSE00001584696	18574870	18574972	4	1	2						IPR038587, IPR029071, IPR019956, IPR019954, IPR001975	L40e_sf, Ubiquitin-like_domsf, Ubiquitin_dom, Ubiquitin_CS, Ribosomal_L40e	FALSE	FALSE
19	18575057	18575150	UBA52	ENSG00000221983	ENST00000430157	ENSE00003037737	18575057	18575241	5	2	-1						IPR038587, IPR029071, IPR019956, IPR019954, IPR001975	L40e_sf, Ubiquitin-like_domsf, Ubiquitin_dom, Ubiquitin_CS, Ribosomal_L40e	FALSE	FALSE
19			UBA52	ENSG00000221983	ENST00000442744	ENSE00003002064	18571857	18571909	1	-1	-1						IPR038587, IPR029071, IPR019956, IPR019954, IPR001975	L40e_sf, Ubiquitin-like_domsf, Ubiquitin_dom, Ubiquitin_CS, Ribosomal_L40e	FALSE	FALSE
19	18575057	18575150	UBA52	ENSG00000221983	ENST00000442744	ENSE00001640007	18575057	18577550	5	2	-1						IPR038587, IPR029071, IPR019956, IPR019954, IPR001975	L40e_sf, Ubiquitin-like_domsf, Ubiquitin_dom, Ubiquitin_CS, Ribosomal_L40e	FALSE	FALSE
19	18573376	18573403	UBA52	ENSG00000221983	ENST00000594527	ENSE00002981519	18573376	18573403	1	0	1						IPR038587, IPR029071, IPR019956, IPR019954, IPR001975	L40e_sf, Ubiquitin-like_domsf, Ubiquitin_dom, Ubiquitin_CS, Ribosomal_L40e	FALSE	FALSE
19	18575103	18575229	UBA52	ENSG00000221983	ENST00000594527	ENSE00003224833	18575103	18575241	4	2	-1						IPR038587, IPR029071, IPR019956, IPR019954, IPR001975	L40e_sf, Ubiquitin-like_domsf, Ubiquitin_dom, Ubiquitin_CS, Ribosomal_L40e	FALSE	FALSE
19			UBA52	ENSG00000221983	ENST00000595158	ENSE00003203556	18571882	18572145	1	-1	-1						IPR038587, IPR029071, IPR019956, IPR019954, IPR001975	L40e_sf, Ubiquitin-like_domsf, Ubiquitin_dom, Ubiquitin_CS, Ribosomal_L40e	FALSE	FALSE
19	18575057	18575150	UBA52	ENSG00000221983	ENST00000595158	ENSE00003063514	18575057	18575234	5	2	-1						IPR038587, IPR029071, IPR019956, IPR019954, IPR001975	L40e_sf, Ubiquitin-like_domsf, Ubiquitin_dom, Ubiquitin_CS, Ribosomal_L40e	FALSE	FALSE
19			UBA52	ENSG00000221983	ENST00000595683	ENSE00003133739	18571875	18571909	1	-1	-1						IPR038587, IPR029071, IPR019956, IPR019954, IPR001975	L40e_sf, Ubiquitin-like_domsf, Ubiquitin_dom, Ubiquitin_CS, Ribosomal_L40e	FALSE	FALSE
19	18575057	18575150	UBA52	ENSG00000221983	ENST00000595683	ENSE00003169289	18575057	18575242	6	2	-1						IPR038587, IPR029071, IPR019956, IPR019954, IPR001975	L40e_sf, Ubiquitin-like_domsf, Ubiquitin_dom, Ubiquitin_CS, Ribosomal_L40e	FALSE	FALSE
19	18573355	18573403	UBA52	ENSG00000221983	ENST00000596272	ENSE00003141026	18573355	18573403	1	0	1						IPR038587, IPR029071, IPR019956, IPR019954, IPR011332, IPR001975	L40e_sf, Ubiquitin-like_domsf, Ubiquitin_dom, Ubiquitin_CS, Ribosomal_zn-bd, Ribosomal_L40e	FALSE	FALSE
19	18574870	18575150	UBA52	ENSG00000221983	ENST00000596272	ENSE00003189104	18574870	18575241	3	1	-1						IPR038587, IPR029071, IPR019956, IPR019954, IPR011332, IPR001975	L40e_sf, Ubiquitin-like_domsf, Ubiquitin_dom, Ubiquitin_CS, Ribosomal_zn-bd, Ribosomal_L40e	FALSE	FALSE
19			UBA52	ENSG00000221983	ENST00000596273	ENSE00003224680	18571855	18571887	1	-1	-1				TRUE		IPR038587, IPR029071, IPR019956, IPR019954, IPR001975	L40e_sf, Ubiquitin-like_domsf, Ubiquitin_dom, Ubiquitin_CS, Ribosomal_L40e	FALSE	FALSE
19			UBA52	ENSG00000221983	ENST00000596273	ENSE00003225557	18572351	18572607	2	-1	-1						IPR038587, IPR029071, IPR019956, IPR019954, IPR001975	L40e_sf, Ubiquitin-like_domsf, Ubiquitin_dom, Ubiquitin_CS, Ribosomal_L40e	FALSE	FALSE
19	18575057	18575150	UBA52	ENSG00000221983	ENST00000596273	ENSE00002992640	18575057	18575229	6	2	-1						IPR038587, IPR029071, IPR019956, IPR019954, IPR001975	L40e_sf, Ubiquitin-like_domsf, Ubiquitin_dom, Ubiquitin_CS, Ribosomal_L40e	FALSE	FALSE
19			UBA52	ENSG00000221983	ENST00000596304	ENSE00003042932	18571730	18571836	1	-1	-1						IPR038587, IPR029071, IPR019956, IPR019954, IPR001975	L40e_sf, Ubiquitin-like_domsf, Ubiquitin_dom, Ubiquitin_CS, Ribosomal_L40e	FALSE	FALSE
19	18575057	18575150	UBA52	ENSG00000221983	ENST00000596304	ENSE00003221276	18575057	18575202	5	2	-1						IPR038587, IPR029071, IPR019956, IPR019954, IPR001975	L40e_sf, Ubiquitin-like_domsf, Ubiquitin_dom, Ubiquitin_CS, Ribosomal_L40e	FALSE	FALSE
19	18573301	18573403	UBA52	ENSG00000221983	ENST00000597451	ENSE00003142081	18573265	18573403	1	-1	1						IPR038587, IPR029071, IPR019956, IPR019954, IPR001975	L40e_sf, Ubiquitin-like_domsf, Ubiquitin_dom, Ubiquitin_CS, Ribosomal_L40e	FALSE	FALSE
19			UBA52	ENSG00000221983	ENST00000598780	ENSE00003152052	18571927	18572179	1	-1	-1						IPR038587, IPR029071, IPR019956, IPR019954, IPR001975	L40e_sf, Ubiquitin-like_domsf, Ubiquitin_dom, Ubiquitin_CS, Ribosomal_L40e	FALSE	FALSE
19	18575057	18575150	UBA52	ENSG00000221983	ENST00000598780	ENSE00003003887	18575057	18575170	5	2	-1						IPR038587, IPR029071, IPR019956, IPR019954, IPR001975	L40e_sf, Ubiquitin-like_domsf, Ubiquitin_dom, Ubiquitin_CS, Ribosomal_L40e	FALSE	FALSE
19			UBA52	ENSG00000221983	ENST00000599256	ENSE00002992291	18571879	18572607	1	-1	-1						IPR029071, IPR019956, IPR019954	Ubiquitin-like_domsf, Ubiquitin_dom, Ubiquitin_CS	FALSE	FALSE
19			UBA52	ENSG00000221983	ENST00000599551	ENSE00002995532	18572740	18572960	1	-1	-1						IPR038587, IPR029071, IPR019956, IPR019954, IPR001975	L40e_sf, Ubiquitin-like_domsf, Ubiquitin_dom, Ubiquitin_CS, Ribosomal_L40e	FALSE	FALSE
19	18573301	18573403	UBA52	ENSG00000221983	ENST00000599595	ENSE00002985984	18573285	18573403	1	-1	1						IPR038587, IPR029071, IPR019956, IPR019954, IPR001975	L40e_sf, Ubiquitin-like_domsf, Ubiquitin_dom, Ubiquitin_CS, Ribosomal_L40e	FALSE	FALSE
19	18575057	18575150	UBA52	ENSG00000221983	ENST00000599595	ENSE00002982756	18575057	18575151	4	2	-1						IPR038587, IPR029071, IPR019956, IPR019954, IPR001975	L40e_sf, Ubiquitin-like_domsf, Ubiquitin_dom, Ubiquitin_CS, Ribosomal_L40e	FALSE	FALSE
19			UBA52	ENSG00000221983	ENST00000599595	ENSE00003140581	18577003	18577290	5	-1	-1						IPR038587, IPR029071, IPR019956, IPR019954, IPR001975	L40e_sf, Ubiquitin-like_domsf, Ubiquitin_dom, Ubiquitin_CS, Ribosomal_L40e	FALSE	FALSE
19	12064874	12064876	ZNF844	ENSG00000223547	ENST00000439326	ENSE00002245132	12064731	12064876	1	-1	0						IPR036236, IPR036051, IPR013087	Znf_C2H2_sf, KRAB_dom_sf, Znf_C2H2_type	FALSE	FALSE
19	12074031	12074157	ZNF844	ENSG00000223547	ENST00000439326	ENSE00001612204	12074031	12074157	2	0	1						IPR036236, IPR036051, IPR013087	Znf_C2H2_sf, KRAB_dom_sf, Znf_C2H2_type	FALSE	FALSE
19	12074361	12074421	ZNF844	ENSG00000223547	ENST00000439326	ENSE00001741226	12074361	12074421	3	1	2						IPR036236, IPR036051, IPR013087	Znf_C2H2_sf, KRAB_dom_sf, Znf_C2H2_type	FALSE	FALSE
19	12075312	12077121	ZNF844	ENSG00000223547	ENST00000439326	ENSE00001620841	12075312	12081565	4	2	-1						IPR036236, IPR036051, IPR013087	Znf_C2H2_sf, KRAB_dom_sf, Znf_C2H2_type	FALSE	FALSE
19	12064874	12064876	ZNF844	ENSG00000223547	ENST00000441304	ENSE00001680424	12064810	12064876	1	-1	0						IPR036051	KRAB_dom_sf	FALSE	FALSE
19	12075312	12075397	ZNF844	ENSG00000223547	ENST00000441304	ENSE00001767430	12075312	12077153	3	1	-1						IPR036051	KRAB_dom_sf	FALSE	FALSE
19			ZNF844	ENSG00000223547	ENST00000550826	ENSE00002395564	12064731	12064876	1	-1	-1				TRUE		IPR036236	Znf_C2H2_sf	FALSE	FALSE
19	12075592	12075881	ZNF844	ENSG00000223547	ENST00000550826	ENSE00001695350	12075312	12075881	2	-1	2						IPR036236	Znf_C2H2_sf	FALSE	FALSE
19	5567665	5567924	TINCR	ENSG00000223573	ENST00000448587	ENSE00001664989	5567665	5568034	1	-1	2						IPR029071	Ubiquitin-like_domsf	FALSE	FALSE
19	5562208	5562211	TINCR	ENSG00000223573	ENST00000448587	ENSE00001665747	5562082	5562211	2	2	-1						IPR029071, IPR000626, IPR029071	Ubiquitin-like_domsf, Ubiquitin-like_dom, Ubiquitin-like_domsf	FALSE	FALSE
19			TINCR	ENSG00000223573	ENST00000448587	ENSE00001663551	5558167	5561399	3	-1	-1						IPR029071	Ubiquitin-like_domsf	FALSE	FALSE
19	5567665	5567831	TINCR	ENSG00000223573	ENST00000587632	ENSE00002825370	5567665	5567831	1	0	2						IPR029071	Ubiquitin-like_domsf	FALSE	FALSE
19			TINCR	ENSG00000223573	ENST00000587632	ENSE00002902629	5561632	5561736	3	-1	-1						IPR029071	Ubiquitin-like_domsf	FALSE	FALSE
19	5567665	5567924	TINCR	ENSG00000223573	ENST00000646160	ENSE00003828675	5567665	5567953	1	-1	2						IPR029071	Ubiquitin-like_domsf	FALSE	FALSE
19	5562847	5562949	TINCR	ENSG00000223573	ENST00000646160	ENSE00003829796	5562636	5562949	2	2	-1						IPR029071	Ubiquitin-like_domsf	FALSE	FALSE
19			RFPL4A	ENSG00000223638	ENST00000434937	ENSE00002213747	55759014	55759175	1	-1	-1				TRUE		IPR043136, IPR038908, IPR037960, IPR022723, IPR013320, IPR013083, IPR006574, IPR003879, IPR003877, IPR001870	B30.2/SPRY_sf, RFPL, SPRY/PRY_RFPL, RDM_domain_RFPL, ConA-like_dom_sf, Znf_RING/FYVE/PHD, PRY, Butyrophylin_SPRY, SPRY_dom, B30.2/SPRY	FALSE	FALSE
19	55761801	55762086	RFPL4A	ENSG00000223638	ENST00000434937	ENSE00002452029	55761792	55762086	2	-1	1						IPR043136, IPR038908, IPR037960, IPR022723, IPR013320, IPR013083, IPR006574, IPR003879, IPR003877, IPR001870	B30.2/SPRY_sf, RFPL, SPRY/PRY_RFPL, RDM_domain_RFPL, ConA-like_dom_sf, Znf_RING/FYVE/PHD, PRY, Butyrophylin_SPRY, SPRY_dom, B30.2/SPRY	FALSE	FALSE
19	55762598	55763175	RFPL4A	ENSG00000223638	ENST00000434937	ENSE00002522858	55762598	55763175	3	1	0						IPR043136, IPR038908, IPR037960, IPR022723, IPR013320, IPR013083, IPR006574, IPR003879, IPR003877, IPR001870	B30.2/SPRY_sf, RFPL, SPRY/PRY_RFPL, RDM_domain_RFPL, ConA-like_dom_sf, Znf_RING/FYVE/PHD, PRY, Butyrophylin_SPRY, SPRY_dom, B30.2/SPRY	FALSE	FALSE
19	18895824	18896072	CERS1	ENSG00000223802	ENST00000429504	ENSE00003122184	18895824	18896135	1	-1	0						IPR016439, IPR015615	Lag1/Lac1-like, TGF-beta-rel	FALSE	FALSE
19	18893416	18893575	CERS1	ENSG00000223802	ENST00000429504	ENSE00003562809	18893416	18893575	2	0	1						IPR015615	TGF-beta-rel	FALSE	FALSE
19	18884087	18884267	CERS1	ENSG00000223802	ENST00000429504	ENSE00003623505	18884087	18884267	3	1	2						IPR015615	TGF-beta-rel	FALSE	FALSE
19	18880274	18880435	CERS1	ENSG00000223802	ENST00000429504	ENSE00003567449	18880274	18880435	4	2	2			TRUE			IPR015615	TGF-beta-rel	FALSE	FALSE
19	18879241	18879388	CERS1	ENSG00000223802	ENST00000429504	ENSE00003478394	18879241	18879388	5	2	0						IPR015615	TGF-beta-rel	FALSE	FALSE
19	18878926	18879039	CERS1	ENSG00000223802	ENST00000429504	ENSE00003082594	18877909	18879039	6	0	-1						IPR016439, IPR015615	Lag1/Lac1-like, TGF-beta-rel	FALSE	FALSE
19			CERS1	ENSG00000223802	ENST00000542296	ENSE00002218563	18896561	18896727	1	-1	-1				TRUE		IPR016439, IPR015615	Lag1/Lac1-like, TGF-beta-rel	FALSE	FALSE
19	18893416	18893530	CERS1	ENSG00000223802	ENST00000542296	ENSE00003508657	18893416	18893575	2	-1	1						IPR016439, IPR015615	Lag1/Lac1-like, TGF-beta-rel	FALSE	FALSE
19	18878926	18879039	CERS1	ENSG00000223802	ENST00000542296	ENSE00003176369	18877911	18879039	6	0	-1						IPR016439, IPR015615	Lag1/Lac1-like, TGF-beta-rel	FALSE	FALSE
19	18884087	18884233	CERS1	ENSG00000223802	ENST00000596048	ENSE00002976124	18884087	18884233	1	2	2						IPR016439	Lag1/Lac1-like	FALSE	FALSE
19	18878930	18879039	CERS1	ENSG00000223802	ENST00000596048	ENSE00003601441	18878930	18879039	4	0	2						IPR015615	TGF-beta-rel	FALSE	FALSE
19	18878017	18878098	CERS1	ENSG00000223802	ENST00000596048	ENSE00003184794	18877917	18878098	5	2	-1						IPR016439	Lag1/Lac1-like	FALSE	FALSE
19	18895824	18896072	CERS1	ENSG00000223802	ENST00000623882	ENSE00003756060	18895824	18896096	1	-1	0						IPR015615	TGF-beta-rel	FALSE	FALSE
19	18870577	18870619	CERS1	ENSG00000223802	ENST00000623882	ENSE00003759162	18869983	18870619	7	2	-1						IPR015615	TGF-beta-rel	FALSE	FALSE
19			CERS1	ENSG00000223802	ENST00000623882	ENSE00003758602	18868545	18869390	8	-1	-1						IPR015615	TGF-beta-rel	FALSE	FALSE
19	49689838	49689911	ADM5	ENSG00000224420	ENST00000420022	ENSE00001961552	49688664	49689911	1	-1	2
19	49690106	49690493	ADM5	ENSG00000224420	ENST00000420022	ENSE00001665393	49690106	49690575	2	2	-1
19	44942278	44942353	APOC4-APOC2	ENSG00000224916	ENST00000589057	ENSE00002820628	44942256	44942353	1	-1	1						IPR028120, IPR023121	APOC4, ApoC-II_dom_sf	FALSE	FALSE
19	44944749	44944890	APOC4-APOC2	ENSG00000224916	ENST00000589057	ENSE00003703263	44944749	44944890	2	1	2						IPR028120, IPR023121	APOC4, ApoC-II_dom_sf	FALSE	FALSE
19	44948466	44948533	APOC4-APOC2	ENSG00000224916	ENST00000589057	ENSE00003489163	44948466	44948533	3	2	1						IPR028120, IPR023121	APOC4, ApoC-II_dom_sf	FALSE	FALSE
19	44948701	44948860	APOC4-APOC2	ENSG00000224916	ENST00000589057	ENSE00003708153	44948701	44948860	4	1	2						IPR028120, IPR023121	APOC4, ApoC-II_dom_sf	FALSE	FALSE
19	44949159	44949249	APOC4-APOC2	ENSG00000224916	ENST00000589057	ENSE00002933471	44949159	44949370	5	2	-1						IPR028120, IPR023121	APOC4, ApoC-II_dom_sf	FALSE	FALSE
19	49061365	49061997	NTF4	ENSG00000225950	ENST00000593537	ENSE00003224235	49061066	49061997	1	0	-1						IPR029034, IPR020432, IPR020408, IPR019846	Cystine-knot_cytokine, Neurotrophin-4, Nerve_growth_factor-like, Nerve_growth_factor_CS	FALSE	FALSE
19			NTF4	ENSG00000225950	ENST00000595857	ENSE00003099266	49064951	49065054	1	-1	-1				TRUE		IPR029034, IPR020432, IPR020408	Cystine-knot_cytokine, Neurotrophin-4, Nerve_growth_factor-like	FALSE	FALSE
19			NTF4	ENSG00000225950	ENST00000595857	ENSE00003040474	49064153	49064295	2	-1	-1				TRUE		IPR029034, IPR020432, IPR020408	Cystine-knot_cytokine, Neurotrophin-4, Nerve_growth_factor-like	FALSE	FALSE
19			NTF4	ENSG00000225950	ENST00000595857	ENSE00003798018	49063739	49063862	3	-1	-1				TRUE		IPR029034, IPR020432, IPR020408	Cystine-knot_cytokine, Neurotrophin-4, Nerve_growth_factor-like	FALSE	FALSE
19	49061568	49061997	NTF4	ENSG00000225950	ENST00000595857	ENSE00002977331	49061568	49062009	4	-1	1						IPR029034, IPR020432, IPR020408	Cystine-knot_cytokine, Neurotrophin-4, Nerve_growth_factor-like	FALSE	FALSE
19			SCAMP4	ENSG00000227500	ENST00000316097	ENSE00001938986	1905399	1905439	1	-1	-1
19	1915020	1915026	SCAMP4	ENSG00000227500	ENST00000316097	ENSE00003544220	1914979	1915026	2	-1	1
19	1917694	1917822	SCAMP4	ENSG00000227500	ENST00000316097	ENSE00003526486	1917694	1917822	3	1	1		TRUE
19	1918127	1918283	SCAMP4	ENSG00000227500	ENST00000316097	ENSE00003666979	1918127	1918283	4	1	2
19	1918889	1918990	SCAMP4	ENSG00000227500	ENST00000316097	ENSE00003565549	1918889	1918990	5	2	2			TRUE
19	1923070	1923187	SCAMP4	ENSG00000227500	ENST00000316097	ENSE00003746686	1923070	1923187	6	2	0
19	1924108	1924284	SCAMP4	ENSG00000227500	ENST00000316097	ENSE00001576841	1924108	1926013	7	0	-1
19			SCAMP4	ENSG00000227500	ENST00000409472	ENSE00002802796	1905404	1905439	1	-1	-1
19			SCAMP4	ENSG00000227500	ENST00000411971	ENSE00001651654	1908264	1908635	1	-1	-1
19	1918889	1918965	SCAMP4	ENSG00000227500	ENST00000411971	ENSE00001658957	1918889	1918965	5	2	1
19			SCAMP4	ENSG00000227500	ENST00000414057	ENSE00003640430	1905378	1905439	1	-1	-1
19	1917819	1917822	SCAMP4	ENSG00000227500	ENST00000414057	ENSE00003464472	1917694	1917822	2	-1	1
19	1924108	1924148	SCAMP4	ENSG00000227500	ENST00000414057	ENSE00001712104	1924108	1925016	6	0	-1
19			SCAMP4	ENSG00000227500	ENST00000590266	ENSE00002773856	1913090	1913447	1	-1	-1
19	1918127	1918161	SCAMP4	ENSG00000227500	ENST00000590266	ENSE00003738243	1918127	1918161	4	1	0
19			SCAMP4	ENSG00000227500	ENST00000621748	ENSE00003724375	1914521	1914544	1	-1	-1
19	1924108	1924284	SCAMP4	ENSG00000227500	ENST00000621748	ENSE00003725363	1924108	1924701	7	0	-1
19	1275550	1275830	FAM174C	ENSG00000228300	ENST00000409293	ENSE00001958495	1275530	1275830	1	-1	2
19	1277183	1277299	FAM174C	ENSG00000228300	ENST00000409293	ENSE00003485837	1277183	1277299	2	2	2			TRUE
19	1278777	1278777	FAM174C	ENSG00000228300	ENST00000409293	ENSE00003334104	1278777	1279228	3	2	-1
19	53266760	53267665	VN1R4	ENSG00000228567	ENST00000311170	ENSE00001419491	53266676	53267723	1	-1	-1						IPR017452	GPCR_Rhodpsn_7TM	FALSE	FALSE
19			RFPL4AL1	ENSG00000229292	ENST00000341750	ENSE00001711958	55769118	55769175	1	-1	-1				TRUE		IPR043136, IPR038908, IPR037960, IPR022723, IPR013320, IPR013083, IPR006574, IPR003879, IPR003877, IPR001870	B30.2/SPRY_sf, RFPL, SPRY/PRY_RFPL, RDM_domain_RFPL, ConA-like_dom_sf, Znf_RING/FYVE/PHD, PRY, Butyrophylin_SPRY, SPRY_dom, B30.2/SPRY	FALSE	FALSE
19	55771805	55772090	RFPL4AL1	ENSG00000229292	ENST00000341750	ENSE00002534450	55771796	55772090	2	-1	1						IPR043136, IPR038908, IPR037960, IPR022723, IPR013320, IPR013083, IPR006574, IPR003879, IPR003877, IPR001870	B30.2/SPRY_sf, RFPL, SPRY/PRY_RFPL, RDM_domain_RFPL, ConA-like_dom_sf, Znf_RING/FYVE/PHD, PRY, Butyrophylin_SPRY, SPRY_dom, B30.2/SPRY	FALSE	FALSE
19	55772602	55773179	RFPL4AL1	ENSG00000229292	ENST00000341750	ENSE00002478059	55772602	55773420	3	1	-1						IPR043136, IPR038908, IPR037960, IPR022723, IPR013320, IPR013083, IPR006574, IPR003879, IPR003877, IPR001870	B30.2/SPRY_sf, RFPL, SPRY/PRY_RFPL, RDM_domain_RFPL, ConA-like_dom_sf, Znf_RING/FYVE/PHD, PRY, Butyrophylin_SPRY, SPRY_dom, B30.2/SPRY	FALSE	FALSE
19			ZNF492	ENSG00000229676	ENST00000456783	ENSE00002284207	22634324	22634474	1	-1	-1				TRUE		IPR036236, IPR036051, IPR013087	Znf_C2H2_sf, KRAB_dom_sf, Znf_C2H2_type	FALSE	FALSE
19	22653400	22653433	ZNF492	ENSG00000229676	ENST00000456783	ENSE00002303732	22653307	22653433	2	-1	1						IPR036236, IPR036051, IPR013087	Znf_C2H2_sf, KRAB_dom_sf, Znf_C2H2_type	FALSE	FALSE
19	22653920	22654015	ZNF492	ENSG00000229676	ENST00000456783	ENSE00002314461	22653920	22654015	3	1	1		TRUE				IPR036236, IPR036051, IPR013087	Znf_C2H2_sf, KRAB_dom_sf, Znf_C2H2_type	FALSE	FALSE
19	22663800	22665265	ZNF492	ENSG00000229676	ENST00000456783	ENSE00001754325	22663800	22667671	4	1	-1						IPR036236, IPR036051, IPR013087	Znf_C2H2_sf, KRAB_dom_sf, Znf_C2H2_type	FALSE	FALSE
19	7629834	7629860	PET100	ENSG00000229833	ENST00000594797	ENSE00002978174	7629793	7629860	1	-1	0
19	7630573	7630659	PET100	ENSG00000229833	ENST00000594797	ENSE00003657954	7630573	7630659	2	0	0	TRUE
19	7630823	7630846	PET100	ENSG00000229833	ENST00000594797	ENSE00003514323	7630823	7630846	3	0	0	TRUE
19	7631473	7631556	PET100	ENSG00000229833	ENST00000594797	ENSE00002998585	7631473	7631956	4	0	-1
19	7629839	7629860	PET100	ENSG00000229833	ENST00000598540	ENSE00003418534	7629839	7629860	1	2	0
19	7631232	7631237	PET100	ENSG00000229833	ENST00000598540	ENSE00003205903	7631232	7631321	4	0	-1
19			PET100	ENSG00000229833	ENST00000598540	ENSE00003125869	7631473	7631624	5	-1	-1
19	7629834	7629860	PET100	ENSG00000229833	ENST00000601406	ENSE00003656889	7629824	7629860	1	-1	0
19	7630823	7630915	PET100	ENSG00000229833	ENST00000601406	ENSE00003013818	7630823	7631030	3	0	-1
19	7049374	7049418	MBD3L2	ENSG00000230522	ENST00000381393	ENSE00001634112	7049321	7049418	1	-1	0						IPR032343	MBD2/MBD3_p55-bd	FALSE	FALSE
19	7051041	7051622	MBD3L2	ENSG00000230522	ENST00000381393	ENSE00001801727	7051041	7051735	2	0	-1						IPR032343	MBD2/MBD3_p55-bd	FALSE	FALSE
19	55545499	55545543	SBK3	ENSG00000231274	ENST00000612221	ENSE00003732239	55545499	55545543	1	0	0						IPR017441, IPR011009, IPR008271	Protein_kinase_ATP_BS, Kinase-like_dom_sf, Ser/Thr_kinase_AS	FALSE	FALSE
19	55544799	55544949	SBK3	ENSG00000231274	ENST00000612221	ENSE00003743285	55544799	55544949	2	0	1						IPR017441, IPR011009, IPR008271	Protein_kinase_ATP_BS, Kinase-like_dom_sf, Ser/Thr_kinase_AS	FALSE	FALSE
19	55544100	55544302	SBK3	ENSG00000231274	ENST00000612221	ENSE00003741181	55544100	55544302	3	1	0						IPR017441, IPR011009, IPR008271	Protein_kinase_ATP_BS, Kinase-like_dom_sf, Ser/Thr_kinase_AS	FALSE	FALSE
19	55540846	55541526	SBK3	ENSG00000231274	ENST00000612221	ENSE00003719038	55540656	55541526	4	0	-1						IPR017441, IPR011009, IPR008271	Protein_kinase_ATP_BS, Kinase-like_dom_sf, Ser/Thr_kinase_AS	FALSE	FALSE
19	42879518	42879581	PSG1	ENSG00000231924	ENST00000244296	ENSE00001381386	42879518	42879719	1	-1	1						IPR036179, IPR013783, IPR013106, IPR007110, IPR003599	Ig-like_dom_sf, Ig-like_fold, Ig_V-set, Ig-like_dom, Ig_sub	FALSE	FALSE
19	42877913	42878278	PSG1	ENSG00000231924	ENST00000244296	ENSE00003646865	42877913	42878278	2	1	1		TRUE				IPR036179, IPR013783, IPR013106, IPR007110, IPR003599	Ig-like_dom_sf, Ig-like_fold, Ig_V-set, Ig-like_dom, Ig_sub	FALSE	FALSE
19	42871767	42872045	PSG1	ENSG00000231924	ENST00000244296	ENSE00002479176	42871767	42872045	3	1	1		TRUE				IPR036179, IPR013783, IPR013106, IPR007110, IPR003599	Ig-like_dom_sf, Ig-like_fold, Ig_V-set, Ig-like_dom, Ig_sub	FALSE	FALSE
19	42868756	42869034	PSG1	ENSG00000231924	ENST00000244296	ENSE00002482178	42868756	42869034	4	1	1		TRUE				IPR036179, IPR013783, IPR013106, IPR007110, IPR003599	Ig-like_dom_sf, Ig-like_fold, Ig_V-set, Ig-like_dom, Ig_sub	FALSE	FALSE
19	42868063	42868355	PSG1	ENSG00000231924	ENST00000244296	ENSE00001347356	42867206	42868355	5	1	-1						IPR036179, IPR013783, IPR013106, IPR007110, IPR003599	Ig-like_dom_sf, Ig-like_fold, Ig_V-set, Ig-like_dom, Ig_sub	FALSE	FALSE
19	42879518	42879581	PSG1	ENSG00000231924	ENST00000312439	ENSE00002522463	42879518	42879667	1	-1	1						IPR036179, IPR013783, IPR013106, IPR007110, IPR003599	Ig-like_dom_sf, Ig-like_fold, Ig_V-set, Ig-like_dom, Ig_sub	FALSE	FALSE
19	42868101	42868355	PSG1	ENSG00000231924	ENST00000312439	ENSE00003790820	42868101	42868355	5	1	1		TRUE				IPR036179, IPR013783, IPR013106, IPR007110, IPR003599	Ig-like_dom_sf, Ig-like_fold, Ig_V-set, Ig-like_dom, Ig_sub	FALSE	FALSE
19	42867702	42867745	PSG1	ENSG00000231924	ENST00000312439	ENSE00000847341	42867193	42867745	6	1	-1						IPR036179, IPR013783, IPR013106, IPR007110, IPR003599	Ig-like_dom_sf, Ig-like_fold, Ig_V-set, Ig-like_dom, Ig_sub	FALSE	FALSE
19	42879518	42879581	PSG1	ENSG00000231924	ENST00000436291	ENSE00001949189	42879518	42879713	1	-1	1						IPR036179, IPR013783, IPR013106, IPR007110, IPR003599	Ig-like_dom_sf, Ig-like_fold, Ig_V-set, Ig-like_dom, Ig_sub	FALSE	FALSE
19	42867134	42867150	PSG1	ENSG00000231924	ENST00000436291	ENSE00001814260	42866464	42867150	6	1	-1						IPR036179, IPR013783, IPR013106, IPR007110, IPR003599	Ig-like_dom_sf, Ig-like_fold, Ig_V-set, Ig-like_dom, Ig_sub	FALSE	FALSE
19	42879518	42879581	PSG1	ENSG00000231924	ENST00000595356	ENSE00003026701	42879518	42879647	1	-1	1						IPR036179, IPR013783, IPR013106, IPR007110, IPR003599	Ig-like_dom_sf, Ig-like_fold, Ig_V-set, Ig-like_dom, Ig_sub	FALSE	FALSE
19	42867054	42867064	PSG1	ENSG00000231924	ENST00000595356	ENSE00003154745	42866471	42867064	6	1	-1						IPR036179, IPR013783, IPR013106, IPR007110, IPR003599	Ig-like_dom_sf, Ig-like_fold, Ig_V-set, Ig-like_dom, Ig_sub	FALSE	FALSE
19	55383729	55384259	TMEM238	ENSG00000233493	ENST00000444469	ENSE00001708649	55383722	55384292	1	-1	-1				TRUE
19			TMEM238	ENSG00000233493	ENST00000444469	ENSE00002233649	55379244	55379367	2	-1	-1
19	8321531	8321569	RPS28	ENSG00000233927	ENST00000600659	ENSE00003008934	8321496	8321569	1	-1	0						IPR028626, IPR012340	Ribosomal_S28e_CS, NA-bd_OB-fold	FALSE	FALSE
