## Supplementary File 3 for "The role of alternative splicing in CEP290-related disease pathogenesis" (part 66 of 70)

Chromosome/scaffold name	Genomic coding start	Genomic coding end	Gene name	Gene stable ID	Transcript stable ID	Exon stable ID	Exon region start (bp)	Exon region end (bp)	Exon rank in transcript	Start phase	End phase	Skippable "0,0" exons	Skippable "TRUE,TRUE" exons	Skippable "2,2" exons	Skippable "-TRUE,-TRUE" exons	Skippable "-2,-2" exons	Interpro ID	Interpro Short Description	contains "coiled-coil"?	contains "collagen"?
19	8321656	8321703	RPS28	ENSG00000233927	ENST00000600659	ENSE00001777789	8321656	8321703	2	0	0	TRUE					IPR028626, IPR012340	Ribosomal_S28e_CS, NA-bd_OB-fold	FALSE	FALSE
19	8321953	8322075	RPS28	ENSG00000233927	ENST00000600659	ENSE00003472912	8321953	8322091	3	0	-1						IPR028626, IPR012340	Ribosomal_S28e_CS, NA-bd_OB-fold	FALSE	FALSE
19			RPS28	ENSG00000233927	ENST00000600659	ENSE00003216633	8322272	8323340	4	-1	-1						IPR028626, IPR012340	Ribosomal_S28e_CS, NA-bd_OB-fold	FALSE	FALSE
19			PINLYP	ENSG00000234465	ENST00000562255	ENSE00002599477	43580544	43580587	1	-1	-1				TRUE
19	43581289	43581364	PINLYP	ENSG00000234465	ENST00000562255	ENSE00003527668	43581212	43581364	2	-1	1
19	43581563	43581703	PINLYP	ENSG00000234465	ENST00000562255	ENSE00002580131	43581563	43581703	3	1	1		TRUE				IPR016054	LY6_UPA_recep-like	FALSE	FALSE
19	43581868	43582001	PINLYP	ENSG00000234465	ENST00000562255	ENSE00002582446	43581868	43582098	4	1	-1						IPR016054	LY6_UPA_recep-like	FALSE	FALSE
19	43581289	43581364	PINLYP	ENSG00000234465	ENST00000562365	ENSE00002600274	43581037	43581364	1	-1	1
19	43581868	43582001	PINLYP	ENSG00000234465	ENST00000562365	ENSE00003613901	43581868	43582104	3	1	-1
19			PINLYP	ENSG00000234465	ENST00000569031	ENSE00002306646	43580638	43580669	1	-1	-1
19			PINLYP	ENSG00000234465	ENST00000599207	ENSE00003849964	43575801	43576919	1	-1	-1						IPR016054	LY6_UPA_recep-like	FALSE	FALSE
19	43578590	43578706	PINLYP	ENSG00000234465	ENST00000599207	ENSE00003148600	43578590	43578706	3	1	1						IPR016054	LY6_UPA_recep-like	FALSE	FALSE
19	43581212	43581364	PINLYP	ENSG00000234465	ENST00000599207	ENSE00003562401	43581212	43581364	4	1	1						IPR016054	LY6_UPA_recep-like	FALSE	FALSE
19			PINLYP	ENSG00000234465	ENST00000612042	ENSE00002237173	43576800	43576919	1	-1	-1						IPR016054	LY6_UPA_recep-like	FALSE	FALSE
19	43577120	43577261	PINLYP	ENSG00000234465	ENST00000612042	ENSE00003728242	43577115	43577261	2	-1	1						IPR016054	LY6_UPA_recep-like	FALSE	FALSE
19	43581868	43582001	PINLYP	ENSG00000234465	ENST00000612042	ENSE00003745265	43581868	43582103	6	1	-1						IPR016054	LY6_UPA_recep-like	FALSE	FALSE
19			APOC2	ENSG00000234906	ENST00000252490	ENSE00001735377	44946051	44946075	1	-1	-1				TRUE		IPR023121	ApoC-II_dom_sf	FALSE	FALSE
19	44948479	44948533	APOC2	ENSG00000234906	ENST00000252490	ENSE00003804092	44948466	44948533	2	-1	1						IPR023121	ApoC-II_dom_sf	FALSE	FALSE
19	44948701	44948860	APOC2	ENSG00000234906	ENST00000252490	ENSE00003705148	44948701	44948860	3	1	2						IPR023121	ApoC-II_dom_sf	FALSE	FALSE
19	44949159	44949249	APOC2	ENSG00000234906	ENST00000252490	ENSE00003902855	44949159	44949565	4	2	-1						IPR023121	ApoC-II_dom_sf	FALSE	FALSE
19	44948479	44948533	APOC2	ENSG00000234906	ENST00000585786	ENSE00002847346	44948286	44948533	1	-1	1						IPR023121	ApoC-II_dom_sf	FALSE	FALSE
19	44948701	44948864	APOC2	ENSG00000234906	ENST00000585786	ENSE00002789488	44948701	44949332	2	1	-1						IPR023121	ApoC-II_dom_sf	FALSE	FALSE
19			APOC2	ENSG00000234906	ENST00000590360	ENSE00002848798	44947203	44947311	1	-1	-1						IPR023121	ApoC-II_dom_sf	FALSE	FALSE
19			APOC2	ENSG00000234906	ENST00000591597	ENSE00002751504	44946056	44946075	1	-1	-1						IPR023121	ApoC-II_dom_sf	FALSE	FALSE
19	44948701	44948818	APOC2	ENSG00000234906	ENST00000591597	ENSE00002944188	44948701	44948818	3	1	2						IPR023121	ApoC-II_dom_sf	FALSE	FALSE
19	44949159	44949249	APOC2	ENSG00000234906	ENST00000591597	ENSE00002816631	44949159	44949399	4	2	-1						IPR023121	ApoC-II_dom_sf	FALSE	FALSE
19	20565638	20565640	ZNF737	ENSG00000237440	ENST00000427401	ENSE00002317806	20565638	20565781	1	-1	0						IPR036236, IPR036051, IPR013087	Znf_C2H2_sf, KRAB_dom_sf, Znf_C2H2_type	FALSE	FALSE
19	20553709	20553835	ZNF737	ENSG00000237440	ENST00000427401	ENSE00003678582	20553709	20553835	2	0	1						IPR036236, IPR036051, IPR013087	Znf_C2H2_sf, KRAB_dom_sf, Znf_C2H2_type	FALSE	FALSE
19	20552475	20552570	ZNF737	ENSG00000237440	ENST00000427401	ENSE00003687476	20552475	20552570	3	1	1		TRUE				IPR036236, IPR036051, IPR013087	Znf_C2H2_sf, KRAB_dom_sf, Znf_C2H2_type	FALSE	FALSE
19	20544592	20545976	ZNF737	ENSG00000237440	ENST00000427401	ENSE00002718568	20537992	20545976	4	1	-1						IPR036236, IPR036051, IPR013087	Znf_C2H2_sf, KRAB_dom_sf, Znf_C2H2_type	FALSE	FALSE
19			ZNF737	ENSG00000237440	ENST00000594419	ENSE00003066693	20565638	20565746	1	-1	-1				TRUE		IPR036236	Znf_C2H2_sf	FALSE	FALSE
19	20552475	20552508	ZNF737	ENSG00000237440	ENST00000594419	ENSE00003580629	20552475	20552570	2	-1	1						IPR036236	Znf_C2H2_sf	FALSE	FALSE
19	20545310	20545976	ZNF737	ENSG00000237440	ENST00000594419	ENSE00003058748	20545310	20545976	3	1	2						IPR036236	Znf_C2H2_sf	FALSE	FALSE
19	20544619	20544709	ZNF737	ENSG00000237440	ENST00000596530	ENSE00003136671	20544619	20544709	1	2	0						IPR036236	Znf_C2H2_sf	FALSE	FALSE
19	20536082	20536150	ZNF737	ENSG00000237440	ENST00000596530	ENSE00003018095	20535825	20536150	2	0	-1						IPR036236	Znf_C2H2_sf	FALSE	FALSE
19	20565638	20565640	ZNF737	ENSG00000237440	ENST00000596797	ENSE00003086351	20565638	20565809	1	-1	0						IPR036051	KRAB_dom_sf	FALSE	FALSE
19	20551089	20551258	ZNF737	ENSG00000237440	ENST00000596797	ENSE00002989791	20551085	20551258	4	1	-1						IPR036051	KRAB_dom_sf	FALSE	FALSE
19			BHMG1	ENSG00000237452	ENST00000457052	ENSE00001635813	45733439	45733666	1	-1	-1						IPR036910, IPR036638, IPR011598	HMG_box_dom_sf, HLH_DNA-bd_sf, bHLH_dom	FALSE	FALSE
19	45735377	45735447	BHMG1	ENSG00000237452	ENST00000457052	ENSE00001666905	45735377	45735447	2	0	2						IPR036910, IPR036638, IPR011598	HMG_box_dom_sf, HLH_DNA-bd_sf, bHLH_dom	FALSE	FALSE
19	45739626	45739730	BHMG1	ENSG00000237452	ENST00000457052	ENSE00001650309	45739626	45739730	3	2	2			TRUE			IPR036910, IPR036638, IPR011598	HMG_box_dom_sf, HLH_DNA-bd_sf, bHLH_dom	FALSE	FALSE
19	45745192	45745321	BHMG1	ENSG00000237452	ENST00000457052	ENSE00001795296	45745192	45745321	4	2	0						IPR036910, IPR036638, IPR011598	HMG_box_dom_sf, HLH_DNA-bd_sf, bHLH_dom	FALSE	FALSE
19	45750675	45750786	BHMG1	ENSG00000237452	ENST00000457052	ENSE00001797771	45750675	45750786	5	0	1						IPR036910, IPR036638, IPR011598	HMG_box_dom_sf, HLH_DNA-bd_sf, bHLH_dom	FALSE	FALSE
19	45753651	45753788	BHMG1	ENSG00000237452	ENST00000457052	ENSE00001642068	45753651	45753788	6	1	1		TRUE				IPR036910, IPR036638, IPR011598	HMG_box_dom_sf, HLH_DNA-bd_sf, bHLH_dom	FALSE	FALSE
19	45754479	45754724	BHMG1	ENSG00000237452	ENST00000457052	ENSE00001667192	45754479	45754724	7	1	1		TRUE				IPR036910, IPR036638, IPR011598	HMG_box_dom_sf, HLH_DNA-bd_sf, bHLH_dom	FALSE	FALSE
19	45755970	45756078	BHMG1	ENSG00000237452	ENST00000457052	ENSE00001784240	45755970	45756078	8	1	2						IPR036910, IPR036638, IPR011598	HMG_box_dom_sf, HLH_DNA-bd_sf, bHLH_dom	FALSE	FALSE
19	45757177	45757277	BHMG1	ENSG00000237452	ENST00000457052	ENSE00001800458	45757177	45757277	9	2	1						IPR036910, IPR036638, IPR011598	HMG_box_dom_sf, HLH_DNA-bd_sf, bHLH_dom	FALSE	FALSE
19	45758878	45759033	BHMG1	ENSG00000237452	ENST00000457052	ENSE00001678761	45758878	45759033	10	1	1		TRUE				IPR036910, IPR036638, IPR011598	HMG_box_dom_sf, HLH_DNA-bd_sf, bHLH_dom	FALSE	FALSE
19	45759414	45759490	BHMG1	ENSG00000237452	ENST00000457052	ENSE00001699226	45759414	45759490	11	1	0						IPR036910, IPR036638, IPR011598	HMG_box_dom_sf, HLH_DNA-bd_sf, bHLH_dom	FALSE	FALSE
19	45761679	45761867	BHMG1	ENSG00000237452	ENST00000457052	ENSE00001757859	45761679	45761867	12	0	0	TRUE					IPR036910, IPR036638, IPR011598	HMG_box_dom_sf, HLH_DNA-bd_sf, bHLH_dom	FALSE	FALSE
19	45761939	45762183	BHMG1	ENSG00000237452	ENST00000457052	ENSE00002889078	45761939	45762183	13	0	2						IPR036910, IPR036638, IPR011598	HMG_box_dom_sf, HLH_DNA-bd_sf, bHLH_dom	FALSE	FALSE
19	45763338	45763427	BHMG1	ENSG00000237452	ENST00000457052	ENSE00002945739	45763338	45763427	14	2	2			TRUE			IPR036910, IPR036638, IPR011598	HMG_box_dom_sf, HLH_DNA-bd_sf, bHLH_dom	FALSE	FALSE
19	45763971	45764118	BHMG1	ENSG00000237452	ENST00000457052	ENSE00002904070	45763971	45764541	15	2	-1						IPR036910, IPR036638, IPR011598	HMG_box_dom_sf, HLH_DNA-bd_sf, bHLH_dom	FALSE	FALSE
19	9251044	9252063	OR7E24	ENSG00000237521	ENST00000456448	ENSE00001701653	9250930	9252479	1	-1	-1						IPR017452, IPR000725	GPCR_Rhodpsn_7TM, Olfact_rcpt	FALSE	FALSE
19	9247489	9247517	OR7E24	ENSG00000237521	ENST00000641946	ENSE00003811941	9247344	9247517	1	-1	2						IPR017452, IPR000725	GPCR_Rhodpsn_7TM, Olfact_rcpt	FALSE	FALSE
19	9251085	9252063	OR7E24	ENSG00000237521	ENST00000641946	ENSE00003812287	9251085	9252625	2	2	-1						IPR017452, IPR000725	GPCR_Rhodpsn_7TM, Olfact_rcpt	FALSE	FALSE
19			ALKBH6	ENSG00000239382	ENST00000252984	ENSE00003648086	36014175	36014227	1	-1	-1				TRUE		IPR037151, IPR032862, IPR027450	AlkB-like_sf, ALKBH6, AlkB-like	FALSE	FALSE
19			ALKBH6	ENSG00000239382	ENST00000252984	ENSE00001825331	36013514	36013588	2	-1	-1				TRUE		IPR037151, IPR032862, IPR027450	AlkB-like_sf, ALKBH6, AlkB-like	FALSE	FALSE
19	36013344	36013397	ALKBH6	ENSG00000239382	ENST00000252984	ENSE00003532377	36013344	36013422	3	-1	0						IPR037151, IPR032862, IPR027450	AlkB-like_sf, ALKBH6, AlkB-like	FALSE	FALSE
19	36013021	36013089	ALKBH6	ENSG00000239382	ENST00000252984	ENSE00003621392	36013021	36013089	4	0	0	TRUE					IPR037151, IPR032862, IPR027450	AlkB-like_sf, ALKBH6, AlkB-like	FALSE	FALSE
19	36011404	36011464	ALKBH6	ENSG00000239382	ENST00000252984	ENSE00003462132	36011404	36011464	5	0	1						IPR037151, IPR032862, IPR027450	AlkB-like_sf, ALKBH6, AlkB-like	FALSE	FALSE
19	36010894	36011045	ALKBH6	ENSG00000239382	ENST00000252984	ENSE00003642798	36010894	36011045	6	1	0						IPR037151, IPR032862, IPR027450	AlkB-like_sf, ALKBH6, AlkB-like	FALSE	FALSE
19	36010567	36010683	ALKBH6	ENSG00000239382	ENST00000252984	ENSE00003656549	36010567	36010683	7	0	0	TRUE					IPR037151, IPR032862, IPR027450	AlkB-like_sf, ALKBH6, AlkB-like	FALSE	FALSE
19	36009290	36009553	ALKBH6	ENSG00000239382	ENST00000252984	ENSE00000895621	36009205	36009553	8	0	-1						IPR037151, IPR032862, IPR027450	AlkB-like_sf, ALKBH6, AlkB-like	FALSE	FALSE
19	36014175	36014233	ALKBH6	ENSG00000239382	ENST00000378875	ENSE00003661233	36014175	36014239	1	-1	2						IPR037151, IPR032862, IPR027450	AlkB-like_sf, ALKBH6, AlkB-like	FALSE	FALSE
19	36013344	36013422	ALKBH6	ENSG00000239382	ENST00000378875	ENSE00003485536	36013344	36013422	2	2	0						IPR037151, IPR032862, IPR027450	AlkB-like_sf, ALKBH6, AlkB-like	FALSE	FALSE
19	36009290	36009553	ALKBH6	ENSG00000239382	ENST00000378875	ENSE00003541472	36009124	36009553	7	0	-1						IPR037151, IPR032862, IPR027450	AlkB-like_sf, ALKBH6, AlkB-like	FALSE	FALSE
19	54339060	54339093	LILRA4	ENSG00000239961	ENST00000291759	ENSE00001415855	54339060	54339162	1	-1	1						IPR036179, IPR016332, IPR013783, IPR013151, IPR007110, IPR003599	Ig-like_dom_sf, A1B_glyco/leuk_Ig-like_rcpt, Ig-like_fold, Immunoglobulin, Ig-like_dom, Ig_sub	FALSE	FALSE
19	54338866	54338901	LILRA4	ENSG00000239961	ENST00000291759	ENSE00002434470	54338866	54338901	2	1	1		TRUE				IPR036179, IPR016332, IPR013783, IPR013151, IPR007110, IPR003599	Ig-like_dom_sf, A1B_glyco/leuk_Ig-like_rcpt, Ig-like_fold, Immunoglobulin, Ig-like_dom, Ig_sub	FALSE	FALSE
19	54338396	54338680	LILRA4	ENSG00000239961	ENST00000291759	ENSE00003621447	54338396	54338680	3	1	1		TRUE				IPR036179, IPR016332, IPR013783, IPR013151, IPR007110, IPR003599	Ig-like_dom_sf, A1B_glyco/leuk_Ig-like_rcpt, Ig-like_fold, Immunoglobulin, Ig-like_dom, Ig_sub	FALSE	FALSE
19	54337936	54338235	LILRA4	ENSG00000239961	ENST00000291759	ENSE00001114912	54337936	54338235	4	1	1		TRUE				IPR036179, IPR016332, IPR013783, IPR013151, IPR007110, IPR003599	Ig-like_dom_sf, A1B_glyco/leuk_Ig-like_rcpt, Ig-like_fold, Immunoglobulin, Ig-like_dom, Ig_sub	FALSE	FALSE
19	54337400	54337696	LILRA4	ENSG00000239961	ENST00000291759	ENSE00002505079	54337400	54337696	5	1	1		TRUE				IPR036179, IPR016332, IPR013783, IPR013151, IPR007110, IPR003599	Ig-like_dom_sf, A1B_glyco/leuk_Ig-like_rcpt, Ig-like_fold, Immunoglobulin, Ig-like_dom, Ig_sub	FALSE	FALSE
19	54336841	54337143	LILRA4	ENSG00000239961	ENST00000291759	ENSE00002526909	54336841	54337143	6	1	1		TRUE				IPR036179, IPR016332, IPR013783, IPR013151, IPR007110, IPR003599	Ig-like_dom_sf, A1B_glyco/leuk_Ig-like_rcpt, Ig-like_fold, Immunoglobulin, Ig-like_dom, Ig_sub	FALSE	FALSE
19	54333915	54333965	LILRA4	ENSG00000239961	ENST00000291759	ENSE00003568384	54333915	54333965	7	1	1		TRUE				IPR036179, IPR016332, IPR013783, IPR013151, IPR007110, IPR003599	Ig-like_dom_sf, A1B_glyco/leuk_Ig-like_rcpt, Ig-like_fold, Immunoglobulin, Ig-like_dom, Ig_sub	FALSE	FALSE
19	54333572	54333765	LILRA4	ENSG00000239961	ENST00000291759	ENSE00001051641	54333185	54333765	8	1	-1						IPR036179, IPR016332, IPR013783, IPR013151, IPR007110, IPR003599	Ig-like_dom_sf, A1B_glyco/leuk_Ig-like_rcpt, Ig-like_fold, Immunoglobulin, Ig-like_dom, Ig_sub	FALSE	FALSE
19	54573879	54573912	LILRA2	ENSG00000239998	ENST00000251376	ENSE00001682308	54573792	54573912	1	-1	1						IPR036179, IPR016332, IPR013783, IPR013151, IPR007110, IPR003599	Ig-like_dom_sf, A1B_glyco/leuk_Ig-like_rcpt, Ig-like_fold, Immunoglobulin, Ig-like_dom, Ig_sub	FALSE	FALSE
19	54574076	54574111	LILRA2	ENSG00000239998	ENST00000251376	ENSE00003624947	54574076	54574111	2	1	1		TRUE				IPR036179, IPR016332, IPR013783, IPR013151, IPR007110, IPR003599	Ig-like_dom_sf, A1B_glyco/leuk_Ig-like_rcpt, Ig-like_fold, Immunoglobulin, Ig-like_dom, Ig_sub	FALSE	FALSE
19	54574301	54574582	LILRA2	ENSG00000239998	ENST00000251376	ENSE00003459519	54574301	54574582	3	1	1		TRUE				IPR036179, IPR016332, IPR013783, IPR013151, IPR007110, IPR003599	Ig-like_dom_sf, A1B_glyco/leuk_Ig-like_rcpt, Ig-like_fold, Immunoglobulin, Ig-like_dom, Ig_sub	FALSE	FALSE
19	54574731	54575033	LILRA2	ENSG00000239998	ENST00000251376	ENSE00003895381	54574731	54575033	4	1	1		TRUE				IPR036179, IPR016332, IPR013783, IPR013151, IPR007110, IPR003599	Ig-like_dom_sf, A1B_glyco/leuk_Ig-like_rcpt, Ig-like_fold, Immunoglobulin, Ig-like_dom, Ig_sub	FALSE	FALSE
19	54575256	54575552	LILRA2	ENSG00000239998	ENST00000251376	ENSE00003888857	54575256	54575552	5	1	1		TRUE				IPR036179, IPR016332, IPR013783, IPR013151, IPR007110, IPR003599	Ig-like_dom_sf, A1B_glyco/leuk_Ig-like_rcpt, Ig-like_fold, Immunoglobulin, Ig-like_dom, Ig_sub	FALSE	FALSE
19	54575807	54576109	LILRA2	ENSG00000239998	ENST00000251376	ENSE00003894905	54575807	54576109	6	1	1		TRUE				IPR036179, IPR016332, IPR013783, IPR013151, IPR007110, IPR003599	Ig-like_dom_sf, A1B_glyco/leuk_Ig-like_rcpt, Ig-like_fold, Immunoglobulin, Ig-like_dom, Ig_sub	FALSE	FALSE
19	54587201	54587346	LILRA2	ENSG00000239998	ENST00000251376	ENSE00003891467	54587201	54590287	7	1	-1						IPR036179, IPR016332, IPR013783, IPR013151, IPR007110, IPR003599	Ig-like_dom_sf, A1B_glyco/leuk_Ig-like_rcpt, Ig-like_fold, Immunoglobulin, Ig-like_dom, Ig_sub	FALSE	FALSE
19			LILRA2	ENSG00000239998	ENST00000251377	ENSE00001509597	54573351	54573435	1	-1	-1				TRUE		IPR036179, IPR016332, IPR013783, IPR013151, IPR007110, IPR003599	Ig-like_dom_sf, A1B_glyco/leuk_Ig-like_rcpt, Ig-like_fold, Immunoglobulin, Ig-like_dom, Ig_sub	FALSE	FALSE
19	54573879	54573912	LILRA2	ENSG00000239998	ENST00000251377	ENSE00002433551	54573831	54573912	2	-1	1						IPR036179, IPR016332, IPR013783, IPR013151, IPR007110, IPR003599	Ig-like_dom_sf, A1B_glyco/leuk_Ig-like_rcpt, Ig-like_fold, Immunoglobulin, Ig-like_dom, Ig_sub	FALSE	FALSE
19	54587010	54587060	LILRA2	ENSG00000239998	ENST00000251377	ENSE00003895250	54587010	54587060	8	1	1		TRUE				IPR036179, IPR016332, IPR013783, IPR013151, IPR007110, IPR003599	Ig-like_dom_sf, A1B_glyco/leuk_Ig-like_rcpt, Ig-like_fold, Immunoglobulin, Ig-like_dom, Ig_sub	FALSE	FALSE
19	54587201	54587346	LILRA2	ENSG00000239998	ENST00000251377	ENSE00001180871	54587201	54587560	9	1	-1						IPR036179, IPR016332, IPR013783, IPR013151, IPR007110, IPR003599	Ig-like_dom_sf, A1B_glyco/leuk_Ig-like_rcpt, Ig-like_fold, Immunoglobulin, Ig-like_dom, Ig_sub	FALSE	FALSE
19	54573879	54573912	LILRA2	ENSG00000239998	ENST00000391738	ENSE00001373400	54573790	54573912	1	-1	1						IPR036179, IPR016332, IPR013783, IPR013151, IPR007110, IPR003599	Ig-like_dom_sf, A1B_glyco/leuk_Ig-like_rcpt, Ig-like_fold, Immunoglobulin, Ig-like_dom, Ig_sub	FALSE	FALSE
19	54850476	54850509	KIR3DL2	ENSG00000240403	ENST00000270442	ENSE00002457223	54850476	54850509	1	0	1						IPR036179, IPR013783, IPR013151	Ig-like_dom_sf, Ig-like_fold, Immunoglobulin	FALSE	FALSE
19	54851220	54851255	KIR3DL2	ENSG00000240403	ENST00000270442	ENSE00002521337	54851220	54851255	2	1	1		TRUE				IPR036179, IPR013783, IPR013151	Ig-like_dom_sf, Ig-like_fold, Immunoglobulin	FALSE	FALSE
19	54851998	54852282	KIR3DL2	ENSG00000240403	ENST00000270442	ENSE00002477359	54851998	54852282	3	1	1		TRUE				IPR036179, IPR013783, IPR013151	Ig-like_dom_sf, Ig-like_fold, Immunoglobulin	FALSE	FALSE
19	54853747	54854046	KIR3DL2	ENSG00000240403	ENST00000270442	ENSE00002518426	54853747	54854046	4	1	1		TRUE				IPR036179, IPR013783, IPR013151	Ig-like_dom_sf, Ig-like_fold, Immunoglobulin	FALSE	FALSE
19	54855619	54855912	KIR3DL2	ENSG00000240403	ENST00000270442	ENSE00002509499	54855619	54855912	5	1	1		TRUE				IPR036179, IPR013783, IPR013151	Ig-like_dom_sf, Ig-like_fold, Immunoglobulin	FALSE	FALSE
19	54865805	54865909	KIR3DL2	ENSG00000240403	ENST00000270442	ENSE00003648005	54865805	54865909	6	1	1		TRUE				IPR036179, IPR013783, IPR013151	Ig-like_dom_sf, Ig-like_fold, Immunoglobulin	FALSE	FALSE
19	54866370	54866422	KIR3DL2	ENSG00000240403	ENST00000270442	ENSE00003592209	54866370	54866422	7	1	0						IPR036179, IPR013783, IPR013151	Ig-like_dom_sf, Ig-like_fold, Immunoglobulin	FALSE	FALSE
19	54866522	54866731	KIR3DL2	ENSG00000240403	ENST00000270442	ENSE00001902775	54866522	54866960	8	0	-1						IPR036179, IPR013783, IPR013151	Ig-like_dom_sf, Ig-like_fold, Immunoglobulin	FALSE	FALSE
19	54850476	54850509	KIR3DL2	ENSG00000240403	ENST00000326321	ENSE00002456232	54850443	54850509	1	-1	1						IPR036179, IPR013783, IPR013151	Ig-like_dom_sf, Ig-like_fold, Immunoglobulin	FALSE	FALSE
19	54859079	54859129	KIR3DL2	ENSG00000240403	ENST00000326321	ENSE00002442184	54859079	54859129	6	1	1						IPR036179, IPR013783, IPR013151	Ig-like_dom_sf, Ig-like_fold, Immunoglobulin	FALSE	FALSE
19	54866522	54866731	KIR3DL2	ENSG00000240403	ENST00000326321	ENSE00002323906	54866522	54867207	9	0	-1						IPR036179, IPR013783, IPR013151	Ig-like_dom_sf, Ig-like_fold, Immunoglobulin	FALSE	FALSE
19	54724497	54724530	KIR3DL3	ENSG00000242019	ENST00000291860	ENSE00001177563	54724479	54724530	1	-1	1						IPR036179, IPR013783, IPR013151, IPR003599	Ig-like_dom_sf, Ig-like_fold, Immunoglobulin, Ig_sub	FALSE	FALSE
19	54725247	54725282	KIR3DL3	ENSG00000242019	ENST00000291860	ENSE00002515209	54725247	54725282	2	1	1		TRUE				IPR036179, IPR013783, IPR013151, IPR003599	Ig-like_dom_sf, Ig-like_fold, Immunoglobulin, Ig_sub	FALSE	FALSE
19	54726053	54726337	KIR3DL3	ENSG00000242019	ENST00000291860	ENSE00002534362	54726053	54726337	3	1	1		TRUE				IPR036179, IPR013783, IPR013151, IPR003599	Ig-like_dom_sf, Ig-like_fold, Immunoglobulin, Ig_sub	FALSE	FALSE
19	54727611	54727910	KIR3DL3	ENSG00000242019	ENST00000291860	ENSE00002459303	54727611	54727910	4	1	1		TRUE				IPR036179, IPR013783, IPR013151, IPR003599	Ig-like_dom_sf, Ig-like_fold, Immunoglobulin, Ig_sub	FALSE	FALSE
19	54729493	54729786	KIR3DL3	ENSG00000242019	ENST00000291860	ENSE00002465183	54729493	54729786	5	1	1		TRUE				IPR036179, IPR013783, IPR013151, IPR003599	Ig-like_dom_sf, Ig-like_fold, Immunoglobulin, Ig_sub	FALSE	FALSE
19	54735253	54735357	KIR3DL3	ENSG00000242019	ENST00000291860	ENSE00002448164	54735253	54735357	6	1	1		TRUE				IPR036179, IPR013783, IPR013151, IPR003599	Ig-like_dom_sf, Ig-like_fold, Immunoglobulin, Ig_sub	FALSE	FALSE
19	54735820	54735872	KIR3DL3	ENSG00000242019	ENST00000291860	ENSE00002433667	54735820	54735872	7	1	0						IPR036179, IPR013783, IPR013151, IPR003599	Ig-like_dom_sf, Ig-like_fold, Immunoglobulin, Ig_sub	FALSE	FALSE
19	54735971	54736096	KIR3DL3	ENSG00000242019	ENST00000291860	ENSE00001180595	54735971	54736536	8	0	-1						IPR036179, IPR013783, IPR013151, IPR003599	Ig-like_dom_sf, Ig-like_fold, Immunoglobulin, Ig_sub	FALSE	FALSE
19	43082506	43082569	PSG2	ENSG00000242221	ENST00000406487	ENSE00003536548	43082506	43082701	1	-1	1						IPR036179, IPR013783, IPR013106, IPR007110, IPR003599	Ig-like_dom_sf, Ig-like_fold, Ig_V-set, Ig-like_dom, Ig_sub	FALSE	FALSE
19	43080881	43081246	PSG2	ENSG00000242221	ENST00000406487	ENSE00002508809	43080881	43081246	2	1	1		TRUE				IPR036179, IPR013783, IPR013106, IPR007110, IPR003599	Ig-like_dom_sf, Ig-like_fold, Ig_V-set, Ig-like_dom, Ig_sub	FALSE	FALSE
19	43075354	43075632	PSG2	ENSG00000242221	ENST00000406487	ENSE00002507838	43075354	43075632	3	1	1		TRUE				IPR036179, IPR013783, IPR013106, IPR007110, IPR003599	Ig-like_dom_sf, Ig-like_fold, Ig_V-set, Ig-like_dom, Ig_sub	FALSE	FALSE
19	43071700	43071954	PSG2	ENSG00000242221	ENST00000406487	ENSE00002494589	43071700	43071954	4	1	1		TRUE				IPR036179, IPR013783, IPR013106, IPR007110, IPR003599	Ig-like_dom_sf, Ig-like_fold, Ig_V-set, Ig-like_dom, Ig_sub	FALSE	FALSE
19	43066557	43066600	PSG2	ENSG00000242221	ENST00000406487	ENSE00002455455	43066517	43066600	5	1	-1						IPR036179, IPR013783, IPR013106, IPR007110, IPR003599	Ig-like_dom_sf, Ig-like_fold, Ig_V-set, Ig-like_dom, Ig_sub	FALSE	FALSE
19			PSG2	ENSG00000242221	ENST00000406487	ENSE00003447737	43064209	43064601	6	-1	-1						IPR036179, IPR013783, IPR013106, IPR007110, IPR003599	Ig-like_dom_sf, Ig-like_fold, Ig_V-set, Ig-like_dom, Ig_sub	FALSE	FALSE
19	12484655	12484657	ZNF709	ENSG00000242852	ENST00000397732	ENSE00001529914	12484655	12484816	1	-1	0						IPR036236, IPR036051, IPR013087	Znf_C2H2_sf, KRAB_dom_sf, Znf_C2H2_type	FALSE	FALSE
19	12466724	12466850	ZNF709	ENSG00000242852	ENST00000397732	ENSE00003596659	12466724	12466850	2	0	1						IPR036236, IPR036051, IPR013087	Znf_C2H2_sf, KRAB_dom_sf, Znf_C2H2_type	FALSE	FALSE
19	12466462	12466519	ZNF709	ENSG00000242852	ENST00000397732	ENSE00003682762	12466462	12466519	3	1	2						IPR036236, IPR036051, IPR013087	Znf_C2H2_sf, KRAB_dom_sf, Znf_C2H2_type	FALSE	FALSE
19	12463996	12465733	ZNF709	ENSG00000242852	ENST00000397732	ENSE00001893054	12461184	12465733	4	2	-1						IPR036236, IPR036051, IPR013087	Znf_C2H2_sf, KRAB_dom_sf, Znf_C2H2_type	FALSE	FALSE
19	12513744	12513833	ZNF709	ENSG00000242852	ENST00000455490	ENSE00001652568	12513744	12513833	1	0	0						IPR036051	KRAB_dom_sf	FALSE	FALSE
19	12465609	12465733	ZNF709	ENSG00000242852	ENST00000455490	ENSE00001642864	12465609	12465733	4	2	1						IPR036051	KRAB_dom_sf	FALSE	FALSE
19	43026309	43026372	PSG11	ENSG00000243130	ENST00000306322	ENSE00003199583	43026309	43026469	1	-1	1						IPR036179, IPR013783, IPR013106, IPR007110, IPR003599	Ig-like_dom_sf, Ig-like_fold, Ig_V-set, Ig-like_dom, Ig_sub	FALSE	FALSE
19	43018770	43019048	PSG11	ENSG00000243130	ENST00000306322	ENSE00003541321	43018770	43019048	2	1	1		TRUE				IPR036179, IPR013783, IPR007110, IPR003599	Ig-like_dom_sf, Ig-like_fold, Ig-like_dom, Ig_sub	FALSE	FALSE
19	43015116	43015370	PSG11	ENSG00000243130	ENST00000306322	ENSE00002473514	43015116	43015370	3	1	1		TRUE				IPR036179, IPR013783, IPR007110, IPR003599	Ig-like_dom_sf, Ig-like_fold, Ig-like_dom, Ig_sub	FALSE	FALSE
19	43009998	43010041	PSG11	ENSG00000243130	ENST00000306322	ENSE00003643700	43009958	43010041	4	1	-1						IPR036179, IPR013783, IPR007110, IPR003599	Ig-like_dom_sf, Ig-like_fold, Ig-like_dom, Ig_sub	FALSE	FALSE
19			PSG11	ENSG00000243130	ENST00000306322	ENSE00003140082	43007900	43008110	5	-1	-1						IPR036179, IPR013783, IPR007110, IPR003599	Ig-like_dom_sf, Ig-like_fold, Ig-like_dom, Ig_sub	FALSE	FALSE
19	43024691	43025056	PSG11	ENSG00000243130	ENST00000320078	ENSE00003639291	43024691	43025056	2	1	1						IPR036179, IPR013783, IPR013106, IPR007110, IPR003599	Ig-like_dom_sf, Ig-like_fold, Ig_V-set, Ig-like_dom, Ig_sub	FALSE	FALSE
19	43026309	43026372	PSG11	ENSG00000243130	ENST00000403486	ENSE00001546734	43026309	43026466	1	-1	1						IPR036179, IPR013783, IPR007110, IPR003599	Ig-like_dom_sf, Ig-like_fold, Ig-like_dom, Ig_sub	FALSE	FALSE
19			PSG11	ENSG00000243130	ENST00000403486	ENSE00001510264	43007656	43008042	5	-1	-1						IPR036179, IPR013783, IPR007110, IPR003599	Ig-like_dom_sf, Ig-like_fold, Ig-like_dom, Ig_sub	FALSE	FALSE
19	43205473	43205536	PSG4	ENSG00000243137	ENST00000244295	ENSE00001932512	43205473	43205563	1	-1	1						IPR036179, IPR013783, IPR013106, IPR007110, IPR003599	Ig-like_dom_sf, Ig-like_fold, Ig_V-set, Ig-like_dom, Ig_sub	FALSE	FALSE
19	43203886	43204251	PSG4	ENSG00000243137	ENST00000244295	ENSE00003682704	43203886	43204251	2	1	1		TRUE				IPR036179, IPR013783, IPR013106, IPR007110, IPR003599	Ig-like_dom_sf, Ig-like_fold, Ig_V-set, Ig-like_dom, Ig_sub	FALSE	FALSE
19	43197997	43198275	PSG4	ENSG00000243137	ENST00000244295	ENSE00003787770	43197997	43198275	3	1	1		TRUE				IPR036179, IPR013783, IPR013106, IPR007110, IPR003599	Ig-like_dom_sf, Ig-like_fold, Ig_V-set, Ig-like_dom, Ig_sub	FALSE	FALSE
19	43194340	43194594	PSG4	ENSG00000243137	ENST00000244295	ENSE00003787511	43194340	43194594	4	1	1		TRUE				IPR036179, IPR013783, IPR013106, IPR007110, IPR003599	Ig-like_dom_sf, Ig-like_fold, Ig_V-set, Ig-like_dom, Ig_sub	FALSE	FALSE
19	43193372	43193388	PSG4	ENSG00000243137	ENST00000244295	ENSE00002990788	43192751	43193388	5	1	-1						IPR036179, IPR013783, IPR013106, IPR007110, IPR003599	Ig-like_dom_sf, Ig-like_fold, Ig_V-set, Ig-like_dom, Ig_sub	FALSE	FALSE
19	43205473	43205536	PSG4	ENSG00000243137	ENST00000405312	ENSE00003850031	43205473	43205638	1	-1	1						IPR036179, IPR013783, IPR013106, IPR007110, IPR003599	Ig-like_dom_sf, Ig-like_fold, Ig_V-set, Ig-like_dom, Ig_sub	FALSE	FALSE
19	43194995	43195273	PSG4	ENSG00000243137	ENST00000405312	ENSE00003515584	43194995	43195273	4	1	1		TRUE				IPR036179, IPR013783, IPR013106, IPR007110, IPR003599	Ig-like_dom_sf, Ig-like_fold, Ig_V-set, Ig-like_dom, Ig_sub	FALSE	FALSE
19	43193372	43193388	PSG4	ENSG00000243137	ENST00000405312	ENSE00001940408	43192702	43193388	6	1	-1						IPR036179, IPR013783, IPR013106, IPR007110, IPR003599	Ig-like_dom_sf, Ig-like_fold, Ig_V-set, Ig-like_dom, Ig_sub	FALSE	FALSE
19	43205473	43205536	PSG4	ENSG00000243137	ENST00000433626	ENSE00001817729	43205473	43205774	1	-1	1						IPR036179, IPR013783, IPR013106, IPR007110, IPR003599	Ig-like_dom_sf, Ig-like_fold, Ig_V-set, Ig-like_dom, Ig_sub	FALSE	FALSE
19	43193372	43193388	PSG4	ENSG00000243137	ENST00000433626	ENSE00002297977	43192704	43193388	5	1	-1						IPR036179, IPR013783, IPR013106, IPR007110, IPR003599	Ig-like_dom_sf, Ig-like_fold, Ig_V-set, Ig-like_dom, Ig_sub	FALSE	FALSE
19	10106395	10106412	PPAN-P2RY11	ENSG00000243207	ENST00000393796	ENSE00001923687	10106395	10106412	1	0	0						IPR017452, IPR007109	GPCR_Rhodpsn_7TM, Brix	FALSE	FALSE
19	10106501	10106671	PPAN-P2RY11	ENSG00000243207	ENST00000393796	ENSE00003516376	10106501	10106671	2	0	0	TRUE
19	10107505	10107606	PPAN-P2RY11	ENSG00000243207	ENST00000393796	ENSE00003625922	10107505	10107606	3	0	0	TRUE
19	10107804	10107854	PPAN-P2RY11	ENSG00000243207	ENST00000393796	ENSE00003544999	10107804	10107854	4	0	0	TRUE
19	10107964	10108134	PPAN-P2RY11	ENSG00000243207	ENST00000393796	ENSE00003659195	10107964	10108134	5	0	0	TRUE
19	10109631	10109707	PPAN-P2RY11	ENSG00000243207	ENST00000393796	ENSE00003590165	10109631	10109707	6	0	2
19	10109913	10110020	PPAN-P2RY11	ENSG00000243207	ENST00000393796	ENSE00003637194	10109913	10110020	7	2	2			TRUE
19	10110123	10110246	PPAN-P2RY11	ENSG00000243207	ENST00000393796	ENSE00003604172	10110123	10110246	8	2	0
19	10110324	10110402	PPAN-P2RY11	ENSG00000243207	ENST00000393796	ENSE00003554919	10110324	10110402	9	0	1
19	10110485	10110614	PPAN-P2RY11	ENSG00000243207	ENST00000393796	ENSE00003558135	10110485	10110614	10	1	2
19	10110697	10110866	PPAN-P2RY11	ENSG00000243207	ENST00000393796	ENSE00003466333	10110697	10110866	11	2	1
19	10110945	10111022	PPAN-P2RY11	ENSG00000243207	ENST00000393796	ENSE00003551595	10110945	10111022	12	1	1		TRUE				IPR017452, IPR007109	GPCR_Rhodpsn_7TM, Brix	FALSE	FALSE
19	10113633	10114738	PPAN-P2RY11	ENSG00000243207	ENST00000393796	ENSE00003607742	10113633	10114738	13	1	0						IPR017452, IPR007109	GPCR_Rhodpsn_7TM, Brix	FALSE	FALSE
19	10106395	10106412	PPAN-P2RY11	ENSG00000243207	ENST00000428358	ENSE00001660354	10106223	10106412	1	-1	0
19	10110945	10111084	PPAN-P2RY11	ENSG00000243207	ENST00000428358	ENSE00001640819	10110945	10111084	12	1	0
19	10113633	10113854	PPAN-P2RY11	ENSG00000243207	ENST00000428358	ENSE00001709895	10113633	10114780	13	0	-1
19	54738546	54738579	KIR2DL3	ENSG00000243772	ENST00000342376	ENSE00001940903	54738513	54738579	1	-1	1						IPR036179, IPR013783, IPR013151	Ig-like_dom_sf, Ig-like_fold, Immunoglobulin	FALSE	FALSE
19	54739507	54739542	KIR2DL3	ENSG00000243772	ENST00000342376	ENSE00002430598	54739507	54739542	2	1	1		TRUE				IPR036179, IPR013783, IPR013151	Ig-like_dom_sf, Ig-like_fold, Immunoglobulin	FALSE	FALSE
19	54741980	54742279	KIR2DL3	ENSG00000243772	ENST00000342376	ENSE00002443924	54741980	54742279	3	1	1		TRUE				IPR036179, IPR013783, IPR013151	Ig-like_dom_sf, Ig-like_fold, Immunoglobulin	FALSE	FALSE
19	54743795	54744088	KIR2DL3	ENSG00000243772	ENST00000342376	ENSE00002466251	54743795	54744088	4	1	1		TRUE				IPR036179, IPR013783, IPR013151	Ig-like_dom_sf, Ig-like_fold, Immunoglobulin	FALSE	FALSE
19	54747335	54747385	KIR2DL3	ENSG00000243772	ENST00000342376	ENSE00002459035	54747335	54747385	5	1	1		TRUE				IPR036179, IPR013783, IPR013151	Ig-like_dom_sf, Ig-like_fold, Immunoglobulin	FALSE	FALSE
19	54751649	54751753	KIR2DL3	ENSG00000243772	ENST00000342376	ENSE00002511493	54751649	54751753	6	1	1		TRUE				IPR036179, IPR013783, IPR013151	Ig-like_dom_sf, Ig-like_fold, Immunoglobulin	FALSE	FALSE
19	54752216	54752268	KIR2DL3	ENSG00000243772	ENST00000342376	ENSE00002464524	54752216	54752268	7	1	0						IPR036179, IPR013783, IPR013151	Ig-like_dom_sf, Ig-like_fold, Immunoglobulin	FALSE	FALSE
19	54752367	54752519	KIR2DL3	ENSG00000243772	ENST00000342376	ENSE00001390104	54752367	54753052	8	0	-1						IPR036179, IPR013783, IPR013151	Ig-like_dom_sf, Ig-like_fold, Immunoglobulin	FALSE	FALSE
19	10111722	10111740	P2RY11	ENSG00000244165	ENST00000321826	ENSE00001408094	10111693	10111740	1	-1	1						IPR027677, IPR017452	P2Y11_rcpt, GPCR_Rhodpsn_7TM	FALSE	FALSE
19	10113633	10114738	P2RY11	ENSG00000244165	ENST00000321826	ENSE00001242940	10113633	10115372	2	1	-1						IPR027677, IPR017452	P2Y11_rcpt, GPCR_Rhodpsn_7TM	FALSE	FALSE
19	54242718	54242751	LILRA6	ENSG00000244482	ENST00000396365	ENSE00001275721	54242718	54242791	1	-1	1						IPR036179, IPR016332, IPR013783, IPR013151, IPR007110, IPR003599	Ig-like_dom_sf, A1B_glyco/leuk_Ig-like_rcpt, Ig-like_fold, Immunoglobulin, Ig-like_dom, Ig_sub	FALSE	FALSE
19	54242519	54242554	LILRA6	ENSG00000244482	ENST00000396365	ENSE00003505278	54242519	54242554	2	1	1		TRUE
19	54242026	54242310	LILRA6	ENSG00000244482	ENST00000396365	ENSE00003573161	54242026	54242310	3	1	1		TRUE
19	54241576	54241878	LILRA6	ENSG00000244482	ENST00000396365	ENSE00003744229	54241576	54241878	4	1	1		TRUE				IPR036179, IPR016332, IPR013783, IPR013151, IPR007110, IPR003599	Ig-like_dom_sf, A1B_glyco/leuk_Ig-like_rcpt, Ig-like_fold, Immunoglobulin, Ig-like_dom, Ig_sub	FALSE	FALSE
19	54240831	54241127	LILRA6	ENSG00000244482	ENST00000396365	ENSE00003548745	54240831	54241127	5	1	1		TRUE				IPR036179, IPR016332, IPR013783, IPR013151, IPR007110, IPR003599	Ig-like_dom_sf, A1B_glyco/leuk_Ig-like_rcpt, Ig-like_fold, Immunoglobulin, Ig-like_dom, Ig_sub	FALSE	FALSE
19	54240274	54240576	LILRA6	ENSG00000244482	ENST00000396365	ENSE00003656504	54240274	54240576	6	1	1		TRUE				IPR036179, IPR016332, IPR013783, IPR013151, IPR007110, IPR003599	Ig-like_dom_sf, A1B_glyco/leuk_Ig-like_rcpt, Ig-like_fold, Immunoglobulin, Ig-like_dom, Ig_sub	FALSE	FALSE
19	54239901	54239951	LILRA6	ENSG00000244482	ENST00000396365	ENSE00003681373	54239901	54239951	7	1	1		TRUE				IPR036179, IPR016332, IPR013783, IPR013151, IPR007110, IPR003599	Ig-like_dom_sf, A1B_glyco/leuk_Ig-like_rcpt, Ig-like_fold, Immunoglobulin, Ig-like_dom, Ig_sub	FALSE	FALSE
19	54238953	54239089	LILRA6	ENSG00000244482	ENST00000396365	ENSE00001524705	54238549	54239089	8	1	-1						IPR036179, IPR016332, IPR013783, IPR013151, IPR007110, IPR003599	Ig-like_dom_sf, A1B_glyco/leuk_Ig-like_rcpt, Ig-like_fold, Immunoglobulin, Ig-like_dom, Ig_sub	FALSE	FALSE
19	54242718	54242751	LILRA6	ENSG00000244482	ENST00000430421	ENSE00001509586	54242718	54242768	1	-1	1
19	54241662	54241878	LILRA6	ENSG00000244482	ENST00000430421	ENSE00002529077	54241662	54241878	4	1	2
19	54241118	54241127	LILRA6	ENSG00000244482	ENST00000430421	ENSE00003562215	54240831	54241127	5	2	-1
19			LILRA6	ENSG00000244482	ENST00000430421	ENSE00003534335	54240274	54240576	6	-1	-1				TRUE
19			LILRA6	ENSG00000244482	ENST00000430421	ENSE00003671006	54239901	54239951	7	-1	-1				TRUE
19			LILRA6	ENSG00000244482	ENST00000430421	ENSE00001655927	54238822	54239089	8	-1	-1				TRUE
19			LILRA6	ENSG00000244482	ENST00000430421	ENSE00001701316	54238486	54238613	9	-1	-1				TRUE
19			LILRA6	ENSG00000244482	ENST00000430421	ENSE00001792503	54236592	54237193	10	-1	-1
19			ZNF585B	ENSG00000245680	ENST00000527838	ENSE00002246434	37210441	37210484	1	-1	-1				TRUE		IPR036236, IPR036051	Znf_C2H2_sf, KRAB_dom_sf	FALSE	FALSE
19	37207040	37207111	ZNF585B	ENSG00000245680	ENST00000527838	ENSE00003536243	37207040	37207254	2	-1	0						IPR036236, IPR036051, IPR013087	Znf_C2H2_sf, KRAB_dom_sf, Znf_C2H2_type	FALSE	FALSE
19	37190024	37190150	ZNF585B	ENSG00000245680	ENST00000527838	ENSE00003557476	37190024	37190150	3	0	1						IPR036236, IPR036051, IPR013087	Znf_C2H2_sf, KRAB_dom_sf, Znf_C2H2_type	FALSE	FALSE
19	37189661	37189753	ZNF585B	ENSG00000245680	ENST00000527838	ENSE00003472336	37189661	37189753	4	1	1		TRUE				IPR036236, IPR036051, IPR013087	Znf_C2H2_sf, KRAB_dom_sf, Znf_C2H2_type	FALSE	FALSE
19	37187099	37187244	ZNF585B	ENSG00000245680	ENST00000527838	ENSE00002292734	37187099	37187244	5	1	0						IPR036236, IPR036051	Znf_C2H2_sf, KRAB_dom_sf	FALSE	FALSE
19	37186893	37186928	ZNF585B	ENSG00000245680	ENST00000527838	ENSE00003564542	37184822	37186928	6	0	-1						IPR036236, IPR036051	Znf_C2H2_sf, KRAB_dom_sf	FALSE	FALSE
19			ZNF585B	ENSG00000245680	ENST00000532828	ENSE00002174128	37210441	37210536	1	-1	-1						IPR036236, IPR036051, IPR013087	Znf_C2H2_sf, KRAB_dom_sf, Znf_C2H2_type	FALSE	FALSE
19	37185227	37187244	ZNF585B	ENSG00000245680	ENST00000532828	ENSE00002956745	37181579	37187244	5	1	-1						IPR036236, IPR036051, IPR013087	Znf_C2H2_sf, KRAB_dom_sf, Znf_C2H2_type	FALSE	FALSE
19	37198956	37199008	ZNF585B	ENSG00000245680	ENST00000586320	ENSE00002853057	37198939	37199008	1	1	-1
19			ZNF585B	ENSG00000245680	ENST00000586320	ENSE00003590389	37190024	37190150	2	-1	-1				TRUE
19			ZNF585B	ENSG00000245680	ENST00000586320	ENSE00002749755	37189548	37189753	3	-1	-1
19			ZNF585B	ENSG00000245680	ENST00000591492	ENSE00002749102	37210459	37210505	1	-1	-1				TRUE		IPR036236, IPR036051	Znf_C2H2_sf, KRAB_dom_sf	FALSE	FALSE
19	37198939	37198965	ZNF585B	ENSG00000245680	ENST00000591492	ENSE00003675309	37198939	37199054	2	-1	0						IPR036236, IPR036051	Znf_C2H2_sf, KRAB_dom_sf	FALSE	FALSE
19	37187080	37187244	ZNF585B	ENSG00000245680	ENST00000591492	ENSE00002951585	37187080	37187244	5	1	1						IPR036236, IPR036051	Znf_C2H2_sf, KRAB_dom_sf	FALSE	FALSE
19	33301338	33302414	CEBPA	ENSG00000245848	ENST00000498907	ENSE00001973852	33299934	33302534	1	-1	-1						IPR016468	C/EBP_chordates	FALSE	FALSE
19	41397828	41397935	BCKDHA	ENSG00000248098	ENST00000269980	ENSE00002310464	41397818	41397935	1	-1	0						IPR034616, IPR029061	BCKDH_E1-a, THDP-binding	FALSE	FALSE
19	41410637	41410816	BCKDHA	ENSG00000248098	ENST00000269980	ENSE00003581492	41410637	41410816	2	0	0	TRUE					IPR034616, IPR029061	BCKDH_E1-a, THDP-binding	FALSE	FALSE
19	41410923	41411009	BCKDHA	ENSG00000248098	ENST00000269980	ENSE00003582058	41410923	41411009	3	0	0	TRUE					IPR034616, IPR029061	BCKDH_E1-a, THDP-binding	FALSE	FALSE
19	41414049	41414157	BCKDHA	ENSG00000248098	ENST00000269980	ENSE00003674046	41414049	41414157	4	0	1						IPR034616, IPR029061	BCKDH_E1-a, THDP-binding	FALSE	FALSE
19	41419135	41419296	BCKDHA	ENSG00000248098	ENST00000269980	ENSE00003622819	41419135	41419296	5	1	1		TRUE				IPR034616, IPR029061	BCKDH_E1-a, THDP-binding	FALSE	FALSE
19	41422164	41422370	BCKDHA	ENSG00000248098	ENST00000269980	ENSE00003617150	41422164	41422370	6	1	1		TRUE				IPR034616, IPR029061	BCKDH_E1-a, THDP-binding	FALSE	FALSE
19	41422629	41422770	BCKDHA	ENSG00000248098	ENST00000269980	ENSE00003629609	41422629	41422770	7	1	2						IPR034616, IPR029061	BCKDH_E1-a, THDP-binding	FALSE	FALSE
19	41422998	41423169	BCKDHA	ENSG00000248098	ENST00000269980	ENSE00003578435	41422998	41423169	8	2	0						IPR034616, IPR029061	BCKDH_E1-a, THDP-binding	FALSE	FALSE
19	41424438	41424608	BCKDHA	ENSG00000248098	ENST00000269980	ENSE00002223278	41424438	41425002	9	0	-1						IPR034616, IPR029061	BCKDH_E1-a, THDP-binding	FALSE	FALSE
19	41397828	41397884	BCKDHA	ENSG00000248098	ENST00000457836	ENSE00001723573	41397823	41397884	1	-1	0						IPR034616, IPR029061	BCKDH_E1-a, THDP-binding	FALSE	FALSE
19	41410652	41410816	BCKDHA	ENSG00000248098	ENST00000457836	ENSE00001751025	41410652	41410816	2	0	0						IPR034616, IPR029061	BCKDH_E1-a, THDP-binding	FALSE	FALSE
19	41422923	41423169	BCKDHA	ENSG00000248098	ENST00000457836	ENSE00001656791	41422923	41423169	8	2	0						IPR034616, IPR029061	BCKDH_E1-a, THDP-binding	FALSE	FALSE
19	41424438	41424608	BCKDHA	ENSG00000248098	ENST00000457836	ENSE00003694676	41424438	41425001	9	0	-1						IPR034616, IPR029061	BCKDH_E1-a, THDP-binding	FALSE	FALSE
19	41410722	41410816	BCKDHA	ENSG00000248098	ENST00000541315	ENSE00002324256	41410722	41410816	1	1	0						IPR034616, IPR029061	BCKDH_E1-a, THDP-binding	FALSE	FALSE
19	41418725	41418817	BCKDHA	ENSG00000248098	ENST00000541315	ENSE00002504210	41418725	41418817	4	1	1						IPR034616, IPR029061	BCKDH_E1-a, THDP-binding	FALSE	FALSE
19	41422164	41422249	BCKDHA	ENSG00000248098	ENST00000541315	ENSE00002293721	41422164	41422249	6	1	0						IPR034616, IPR029061	BCKDH_E1-a, THDP-binding	FALSE	FALSE
19	41397828	41397935	BCKDHA	ENSG00000248098	ENST00000542943	ENSE00002322067	41397820	41397935	1	-1	0						IPR034616, IPR029061	BCKDH_E1-a, THDP-binding	FALSE	FALSE
19	41422998	41423075	BCKDHA	ENSG00000248098	ENST00000542943	ENSE00002289221	41422998	41423075	7	2	2						IPR034616, IPR029061	BCKDH_E1-a, THDP-binding	FALSE	FALSE
19	17821317	17821506	INSL3	ENSG00000248099	ENST00000317306	ENSE00003190473	17821317	17821519	1	-1	1						IPR043387, IPR040113, IPR036438, IPR022353	INSL3/INSL4, INSL3, Insulin-like_sf, Insulin_CS	FALSE	FALSE
19	17816854	17817059	INSL3	ENSG00000248099	ENST00000317306	ENSE00003174348	17816512	17817059	2	1	-1						IPR043387, IPR040113, IPR036438, IPR022353	INSL3/INSL4, INSL3, Insulin-like_sf, Insulin_CS	FALSE	FALSE
19	17821317	17821506	INSL3	ENSG00000248099	ENST00000379695	ENSE00002226517	17821317	17821574	1	-1	1						IPR043387	INSL3/INSL4	FALSE	FALSE
19	17820396	17820490	INSL3	ENSG00000248099	ENST00000379695	ENSE00001482147	17820396	17820490	2	1	0						IPR043387	INSL3/INSL4	FALSE	FALSE
19	17816871	17817059	INSL3	ENSG00000248099	ENST00000379695	ENSE00003209249	17816514	17817059	3	0	-1						IPR043387	INSL3/INSL4	FALSE	FALSE
19	17821317	17821505	INSL3	ENSG00000248099	ENST00000598577	ENSE00001320565	17821317	17821505	1	1	1						IPR043387	INSL3/INSL4	FALSE	FALSE
19	17817056	17817081	INSL3	ENSG00000248099	ENST00000598577	ENSE00002996093	17816513	17817081	2	1	-1						IPR043387	INSL3/INSL4	FALSE	FALSE
19	54081307	54081340	TARM1	ENSG00000248385	ENST00000432826	ENSE00001605638	54081307	54081365	1	-1	1						IPR036179, IPR013783, IPR007110	Ig-like_dom_sf, Ig-like_fold, Ig-like_dom	FALSE	FALSE
19	54075883	54075918	TARM1	ENSG00000248385	ENST00000432826	ENSE00003087520	54075883	54075918	2	1	1		TRUE				IPR036179, IPR013783, IPR007110	Ig-like_dom_sf, Ig-like_fold, Ig-like_dom	FALSE	FALSE
19	54074824	54075114	TARM1	ENSG00000248385	ENST00000432826	ENSE00002204018	54074824	54075114	3	1	1		TRUE				IPR036179, IPR013783, IPR007110	Ig-like_dom_sf, Ig-like_fold, Ig-like_dom	FALSE	FALSE
19	54073920	54074216	TARM1	ENSG00000248385	ENST00000432826	ENSE00002265916	54073920	54074216	4	1	1		TRUE				IPR036179, IPR013783, IPR007110	Ig-like_dom_sf, Ig-like_fold, Ig-like_dom	FALSE	FALSE
19	54070003	54070160	TARM1	ENSG00000248385	ENST00000432826	ENSE00003724761	54069895	54070160	5	1	-1						IPR036179, IPR013783, IPR007110	Ig-like_dom_sf, Ig-like_fold, Ig-like_dom	FALSE	FALSE
19	54076218	54076275	TARM1	ENSG00000248385	ENST00000616041	ENSE00003733351	54076218	54076545	1	-1	1						IPR036179, IPR013783, IPR007110	Ig-like_dom_sf, Ig-like_fold, Ig-like_dom	FALSE	FALSE
19	35612795	35612892	HAUS5	ENSG00000249115	ENST00000203166	ENSE00002956714	35612735	35612892	1	-1	2						IPR029131	HAUS5	FALSE	FALSE
19	35613730	35613792	HAUS5	ENSG00000249115	ENST00000203166	ENSE00003699674	35613730	35613792	2	2	2			TRUE
19	35613868	35613900	HAUS5	ENSG00000249115	ENST00000203166	ENSE00003697581	35613868	35613900	3	2	2			TRUE
19	35614035	35614059	HAUS5	ENSG00000249115	ENST00000203166	ENSE00003663448	35614035	35614059	4	2	0
19	35615042	35615147	HAUS5	ENSG00000249115	ENST00000203166	ENSE00003480323	35615042	35615147	5	0	1
19	35615227	35615386	HAUS5	ENSG00000249115	ENST00000203166	ENSE00003561618	35615227	35615386	6	1	2
19	35617124	35617193	HAUS5	ENSG00000249115	ENST00000203166	ENSE00003560638	35617124	35617193	7	2	0
19	35617287	35617369	HAUS5	ENSG00000249115	ENST00000203166	ENSE00003605202	35617287	35617369	8	0	2
19	35617855	35617912	HAUS5	ENSG00000249115	ENST00000203166	ENSE00003529623	35617855	35617912	9	2	0
19	35618071	35618195	HAUS5	ENSG00000249115	ENST00000203166	ENSE00003565106	35618071	35618195	10	0	2
19	35618402	35618465	HAUS5	ENSG00000249115	ENST00000203166	ENSE00003555583	35618402	35618465	11	2	0						IPR029131	HAUS5	FALSE	FALSE
19	35618569	35618699	HAUS5	ENSG00000249115	ENST00000203166	ENSE00003638121	35618569	35618699	12	0	2						IPR029131	HAUS5	FALSE	FALSE
19	35618887	35619049	HAUS5	ENSG00000249115	ENST00000203166	ENSE00003578528	35618887	35619049	13	2	0						IPR029131	HAUS5	FALSE	FALSE
19	35619424	35619504	HAUS5	ENSG00000249115	ENST00000203166	ENSE00003663527	35619424	35619504	14	0	0	TRUE					IPR029131	HAUS5	FALSE	FALSE
19	35619613	35619758	HAUS5	ENSG00000249115	ENST00000203166	ENSE00003616822	35619613	35619758	15	0	2						IPR029131	HAUS5	FALSE	FALSE
19	35620012	35620123	HAUS5	ENSG00000249115	ENST00000203166	ENSE00003514706	35620012	35620123	16	2	0						IPR029131	HAUS5	FALSE	FALSE
19	35620195	35620327	HAUS5	ENSG00000249115	ENST00000203166	ENSE00003658297	35620195	35620327	17	0	1						IPR029131	HAUS5	FALSE	FALSE
19	35622601	35622733	HAUS5	ENSG00000249115	ENST00000203166	ENSE00003645461	35622601	35622733	18	1	2						IPR029131	HAUS5	FALSE	FALSE
19	35622876	35622993	HAUS5	ENSG00000249115	ENST00000203166	ENSE00003513911	35622876	35625355	19	2	-1						IPR029131	HAUS5	FALSE	FALSE
19	35612795	35612892	HAUS5	ENSG00000249115	ENST00000424522	ENSE00001737157	35612763	35612892	1	-1	2
19	35614035	35614110	HAUS5	ENSG00000249115	ENST00000424522	ENSE00001695739	35614035	35614231	4	2	-1
19			HAUS5	ENSG00000249115	ENST00000424522	ENSE00003664971	35615042	35615147	5	-1	-1				TRUE
19			HAUS5	ENSG00000249115	ENST00000424522	ENSE00003505927	35615227	35615386	6	-1	-1				TRUE
19			HAUS5	ENSG00000249115	ENST00000424522	ENSE00003655096	35617124	35617193	7	-1	-1				TRUE
19			HAUS5	ENSG00000249115	ENST00000424522	ENSE00003527307	35617287	35617369	8	-1	-1				TRUE
19			HAUS5	ENSG00000249115	ENST00000424522	ENSE00003565907	35617855	35617912	9	-1	-1				TRUE
19			HAUS5	ENSG00000249115	ENST00000424522	ENSE00003658173	35618071	35618195	10	-1	-1				TRUE
19			HAUS5	ENSG00000249115	ENST00000424522	ENSE00003494041	35618402	35618465	11	-1	-1				TRUE
19			HAUS5	ENSG00000249115	ENST00000424522	ENSE00003635308	35618569	35618699	12	-1	-1				TRUE
19			HAUS5	ENSG00000249115	ENST00000424522	ENSE00003680317	35619613	35619758	15	-1	-1				TRUE
19			HAUS5	ENSG00000249115	ENST00000424522	ENSE00003533202	35620012	35620123	16	-1	-1				TRUE
19			HAUS5	ENSG00000249115	ENST00000424522	ENSE00003671692	35622876	35625349	19	-1	-1
19	35612795	35612892	HAUS5	ENSG00000249115	ENST00000587439	ENSE00001706257	35612744	35612892	1	-1	2
19	35618569	35618620	HAUS5	ENSG00000249115	ENST00000587439	ENSE00003516828	35618569	35618699	11	2	-1
19			HAUS5	ENSG00000249115	ENST00000587439	ENSE00003541769	35618887	35619049	12	-1	-1				TRUE
19			HAUS5	ENSG00000249115	ENST00000587439	ENSE00003517094	35619424	35619504	13	-1	-1				TRUE
19			HAUS5	ENSG00000249115	ENST00000587439	ENSE00002875395	35619613	35620123	14	-1	-1				TRUE
19			HAUS5	ENSG00000249115	ENST00000587439	ENSE00003691603	35620195	35620327	15	-1	-1				TRUE
19			HAUS5	ENSG00000249115	ENST00000587439	ENSE00003604702	35622601	35622733	16	-1	-1				TRUE
19			HAUS5	ENSG00000249115	ENST00000587439	ENSE00001644133	35622876	35623609	17	-1	-1
19	35620058	35620123	HAUS5	ENSG00000249115	ENST00000590994	ENSE00002775613	35620058	35620123	1	0	0						IPR029131	HAUS5	FALSE	FALSE
19	35623058	35623232	HAUS5	ENSG00000249115	ENST00000590994	ENSE00002920922	35623058	35623608	4	2	-1						IPR029131	HAUS5	FALSE	FALSE
19			ZNF324B	ENSG00000249471	ENST00000336614	ENSE00001469476	58451622	58451704	1	-1	-1				TRUE		IPR036236, IPR036051, IPR013087	Znf_C2H2_sf, KRAB_dom_sf, Znf_C2H2_type	FALSE	FALSE
19	58453702	58453822	ZNF324B	ENSG00000249471	ENST00000336614	ENSE00003677496	58453696	58453822	2	-1	1						IPR036236, IPR036051, IPR013087	Znf_C2H2_sf, KRAB_dom_sf, Znf_C2H2_type	FALSE	FALSE
19	58454228	58454344	ZNF324B	ENSG00000249471	ENST00000336614	ENSE00003789631	58454228	58454344	3	1	1		TRUE				IPR036236, IPR036051, IPR013087	Znf_C2H2_sf, KRAB_dom_sf, Znf_C2H2_type	FALSE	FALSE
19	58455183	58456579	ZNF324B	ENSG00000249471	ENST00000336614	ENSE00001469474	58455183	58457833	4	1	-1						IPR036236, IPR036051, IPR013087	Znf_C2H2_sf, KRAB_dom_sf, Znf_C2H2_type	FALSE	FALSE
19			ZNF324B	ENSG00000249471	ENST00000545523	ENSE00002261581	58451611	58451704	1	-1	-1				TRUE		IPR036236, IPR036051, IPR013087	Znf_C2H2_sf, KRAB_dom_sf, Znf_C2H2_type	FALSE	FALSE
19			ZNF324B	ENSG00000249471	ENST00000545523	ENSE00002313527	58453187	58453266	2	-1	-1						IPR036236, IPR036051, IPR013087	Znf_C2H2_sf, KRAB_dom_sf, Znf_C2H2_type	FALSE	FALSE
19	58455183	58456579	ZNF324B	ENSG00000249471	ENST00000545523	ENSE00002312656	58455183	58457132	5	1	-1						IPR036236, IPR036051, IPR013087	Znf_C2H2_sf, KRAB_dom_sf, Znf_C2H2_type	FALSE	FALSE
19			ZNF324B	ENSG00000249471	ENST00000594214	ENSE00001509486	58451647	58451704	1	-1	-1						IPR036051	KRAB_dom_sf	FALSE	FALSE
19	58454228	58454499	ZNF324B	ENSG00000249471	ENST00000594214	ENSE00003112755	58454228	58454606	3	1	-1						IPR036051	KRAB_dom_sf	FALSE	FALSE
19			ZNF324B	ENSG00000249471	ENST00000598244	ENSE00003171261	58451625	58451704	1	-1	-1				TRUE		IPR036051	KRAB_dom_sf	FALSE	FALSE
19			ZNF324B	ENSG00000249471	ENST00000598244	ENSE00003149742	58452128	58452782	2	-1	-1						IPR036051	KRAB_dom_sf	FALSE	FALSE
19			ZNF324B	ENSG00000249471	ENST00000599193	ENSE00002983378	58451625	58451753	1	-1	-1						IPR036051	KRAB_dom_sf	FALSE	FALSE
19	58455183	58455387	ZNF324B	ENSG00000249471	ENST00000599193	ENSE00003195172	58455183	58455387	4	1	2						IPR036051	KRAB_dom_sf	FALSE	FALSE
19			ZNF324B	ENSG00000249471	ENST00000599194	ENSE00003164359	58451619	58451743	1	-1	-1						IPR036051	KRAB_dom_sf	FALSE	FALSE
19	58455183	58455359	ZNF324B	ENSG00000249471	ENST00000599194	ENSE00003028695	58455183	58455359	4	1	1						IPR036051	KRAB_dom_sf	FALSE	FALSE
19	12551330	12551332	ZNF564	ENSG00000249709	ENST00000339282	ENSE00001529909	12551330	12551482	1	-1	0						IPR036236, IPR036051, IPR013087	Znf_C2H2_sf, KRAB_dom_sf, Znf_C2H2_type	FALSE	FALSE
19	12528570	12528696	ZNF564	ENSG00000249709	ENST00000339282	ENSE00003682173	12528570	12528696	2	0	1						IPR036236, IPR036051, IPR013087	Znf_C2H2_sf, KRAB_dom_sf, Znf_C2H2_type	FALSE	FALSE
19	12528304	12528364	ZNF564	ENSG00000249709	ENST00000339282	ENSE00003634566	12528304	12528364	3	1	2						IPR036236, IPR036051, IPR013087	Znf_C2H2_sf, KRAB_dom_sf, Znf_C2H2_type	FALSE	FALSE
19	12526446	12527916	ZNF564	ENSG00000249709	ENST00000339282	ENSE00001429098	12525373	12527916	4	2	-1						IPR036236, IPR036051, IPR013087	Znf_C2H2_sf, KRAB_dom_sf, Znf_C2H2_type	FALSE	FALSE
19	39655962	39655976	LGALS16	ENSG00000249861	ENST00000392051	ENSE00003187541	39655913	39655976	1	-1	0						IPR030650, IPR013320	Galectin_16, ConA-like_dom_sf	FALSE	FALSE
19	39657883	39657959	LGALS16	ENSG00000249861	ENST00000392051	ENSE00002497394	39657883	39657959	2	0	2						IPR030650, IPR013320	Galectin_16, ConA-like_dom_sf	FALSE	FALSE
19	39658460	39658670	LGALS16	ENSG00000249861	ENST00000392051	ENSE00003692580	39658460	39658670	3	2	0						IPR030650, IPR013320	Galectin_16, ConA-like_dom_sf	FALSE	FALSE
19	39660395	39660520	LGALS16	ENSG00000249861	ENST00000392051	ENSE00003494719	39660395	39660647	4	0	-1						IPR030650, IPR013320	Galectin_16, ConA-like_dom_sf	FALSE	FALSE
19	39655962	39655976	LGALS16	ENSG00000249861	ENST00000594480	ENSE00002261240	39655919	39655976	1	-1	0
19	39657828	39657959	LGALS16	ENSG00000249861	ENST00000594480	ENSE00003037362	39657828	39657959	2	0	0	TRUE
19	39658460	39658495	LGALS16	ENSG00000249861	ENST00000594480	ENSE00003477046	39658460	39658670	3	0	-1
19			LGALS16	ENSG00000249861	ENST00000594480	ENSE00003538685	39660395	39660647	4	-1	-1
19	19528933	19528991	YJEFN3	ENSG00000250067	ENST00000436027	ENSE00002084329	19528861	19528991	1	-1	2						IPR036652, IPR032976	YjeF_N_dom_sf, YJEFN_prot_eukaryotes	FALSE	FALSE
19	19532632	19532740	YJEFN3	ENSG00000250067	ENST00000436027	ENSE00003713721	19532632	19532740	2	2	0						IPR036652, IPR032976	YjeF_N_dom_sf, YJEFN_prot_eukaryotes	FALSE	FALSE
19	19535034	19535144	YJEFN3	ENSG00000250067	ENST00000436027	ENSE00003626190	19535034	19535144	3	0	0	TRUE					IPR036652, IPR032976	YjeF_N_dom_sf, YJEFN_prot_eukaryotes	FALSE	FALSE
19	19535337	19535450	YJEFN3	ENSG00000250067	ENST00000436027	ENSE00003508397	19535337	19535450	4	0	0	TRUE					IPR036652, IPR032976	YjeF_N_dom_sf, YJEFN_prot_eukaryotes	FALSE	FALSE
19	19535529	19535679	YJEFN3	ENSG00000250067	ENST00000436027	ENSE00003511997	19535529	19535679	5	0	1						IPR036652, IPR032976	YjeF_N_dom_sf, YJEFN_prot_eukaryotes	FALSE	FALSE
19	19537319	19537524	YJEFN3	ENSG00000250067	ENST00000436027	ENSE00003704047	19537319	19537580	6	1	-1						IPR036652, IPR032976	YjeF_N_dom_sf, YJEFN_prot_eukaryotes	FALSE	FALSE
19	19528933	19528991	YJEFN3	ENSG00000250067	ENST00000514277	ENSE00002024326	19528911	19528991	1	-1	2						IPR036652, IPR032976	YjeF_N_dom_sf, YJEFN_prot_eukaryotes	FALSE	FALSE
19	19529364	19529513	YJEFN3	ENSG00000250067	ENST00000514277	ENSE00003624754	19529364	19529513	2	2	2						IPR036652, IPR032976	YjeF_N_dom_sf, YJEFN_prot_eukaryotes	FALSE	FALSE
19	19537319	19537524	YJEFN3	ENSG00000250067	ENST00000514277	ENSE00001527600	19537319	19537581	7	1	-1						IPR036652, IPR032976	YjeF_N_dom_sf, YJEFN_prot_eukaryotes	FALSE	FALSE
19	35813143	35813281	PRODH2	ENSG00000250799	ENST00000301175	ENSE00001057297	35813143	35813299	1	-1	1						IPR029041, IPR015659	FAD-linked_oxidoreductase-like, Proline_oxidase	FALSE	FALSE
19	35812632	35812894	PRODH2	ENSG00000250799	ENST00000301175	ENSE00001057300	35812632	35812894	2	1	0						IPR029041, IPR015659	FAD-linked_oxidoreductase-like, Proline_oxidase	FALSE	FALSE
19	35812360	35812556	PRODH2	ENSG00000250799	ENST00000301175	ENSE00001057244	35812360	35812556	3	0	2						IPR029041, IPR015659	FAD-linked_oxidoreductase-like, Proline_oxidase	FALSE	FALSE
19	35812134	35812272	PRODH2	ENSG00000250799	ENST00000301175	ENSE00001057247	35812134	35812272	4	2	0						IPR029041, IPR015659	FAD-linked_oxidoreductase-like, Proline_oxidase	FALSE	FALSE
19	35811962	35812048	PRODH2	ENSG00000250799	ENST00000301175	ENSE00001057248	35811962	35812048	5	0	0	TRUE					IPR029041, IPR015659	FAD-linked_oxidoreductase-like, Proline_oxidase	FALSE	FALSE
19	35807041	35807121	PRODH2	ENSG00000250799	ENST00000301175	ENSE00001057302	35807041	35807121	6	0	0	TRUE					IPR029041, IPR015659	FAD-linked_oxidoreductase-like, Proline_oxidase	FALSE	FALSE
19	35806675	35806830	PRODH2	ENSG00000250799	ENST00000301175	ENSE00001057309	35806675	35806830	7	0	0	TRUE					IPR029041, IPR015659	FAD-linked_oxidoreductase-like, Proline_oxidase	FALSE	FALSE
19	35806430	35806596	PRODH2	ENSG00000250799	ENST00000301175	ENSE00003466909	35806430	35806596	8	0	2						IPR029041, IPR015659	FAD-linked_oxidoreductase-like, Proline_oxidase	FALSE	FALSE
19	35802968	35803078	PRODH2	ENSG00000250799	ENST00000301175	ENSE00003545984	35802968	35803078	9	2	2			TRUE			IPR029041, IPR015659	FAD-linked_oxidoreductase-like, Proline_oxidase	FALSE	FALSE
19	35802191	35802276	PRODH2	ENSG00000250799	ENST00000301175	ENSE00003589667	35802191	35802276	10	2	1						IPR029041, IPR015659	FAD-linked_oxidoreductase-like, Proline_oxidase	FALSE	FALSE
19	35800038	35800222	PRODH2	ENSG00000250799	ENST00000301175	ENSE00003609807	35799990	35800222	11	1	-1						IPR029041, IPR015659	FAD-linked_oxidoreductase-like, Proline_oxidase	FALSE	FALSE
19	35806675	35806730	PRODH2	ENSG00000250799	ENST00000588266	ENSE00003183489	35806675	35806730	1	1	0						IPR029041, IPR015659	FAD-linked_oxidoreductase-like, Proline_oxidase	FALSE	FALSE
19	35800198	35800222	PRODH2	ENSG00000250799	ENST00000588266	ENSE00003686637	35799990	35800222	4	2	-1						IPR029041, IPR015659	FAD-linked_oxidoreductase-like, Proline_oxidase	FALSE	FALSE
19	35806430	35806446	PRODH2	ENSG00000250799	ENST00000589835	ENSE00002886966	35806430	35806446	1	0	2						IPR029041, IPR015659	FAD-linked_oxidoreductase-like, Proline_oxidase	FALSE	FALSE
19	35802183	35802276	PRODH2	ENSG00000250799	ENST00000589835	ENSE00002934485	35801793	35802276	3	2	-1						IPR029041, IPR015659	FAD-linked_oxidoreductase-like, Proline_oxidase	FALSE	FALSE
19	35812632	35812805	PRODH2	ENSG00000250799	ENST00000653904	ENSE00003877097	35812632	35812845	1	-1	0						IPR029041, IPR015659	FAD-linked_oxidoreductase-like, Proline_oxidase	FALSE	FALSE
19	35800038	35800222	PRODH2	ENSG00000250799	ENST00000653904	ENSE00003900647	35799988	35800222	10	1	-1						IPR029041, IPR015659	FAD-linked_oxidoreductase-like, Proline_oxidase	FALSE	FALSE
19			ZNF345	ENSG00000251247	ENST00000331800	ENSE00002185469	36851651	36851723	1	-1	-1				TRUE		IPR036236	Znf_C2H2_sf	FALSE	FALSE
19	36876831	36877169	ZNF345	ENSG00000251247	ENST00000331800	ENSE00001477576	36876785	36877169	3	-1	0						IPR036236	Znf_C2H2_sf	FALSE	FALSE
19			ZNF345	ENSG00000251247	ENST00000420450	ENSE00002821052	36850876	36850968	1	-1	-1						IPR036236	Znf_C2H2_sf	FALSE	FALSE
19			ZNF345	ENSG00000251247	ENST00000420450	ENSE00001705454	36851830	36851904	2	-1	-1				TRUE		IPR036236	Znf_C2H2_sf	FALSE	FALSE
19	36876831	36878297	ZNF345	ENSG00000251247	ENST00000420450	ENSE00001681945	36876785	36879575	3	-1	-1						IPR036236	Znf_C2H2_sf	FALSE	FALSE
19			ZNF345	ENSG00000251247	ENST00000529555	ENSE00002185482	36851163	36851904	1	-1	-1				TRUE		IPR036236	Znf_C2H2_sf	FALSE	FALSE
19	36876831	36878297	ZNF345	ENSG00000251247	ENST00000529555	ENSE00001477579	36876785	36879569	2	-1	-1						IPR036236	Znf_C2H2_sf	FALSE	FALSE
19			ZNF345	ENSG00000251247	ENST00000585396	ENSE00002956472	36872698	36872748	1	-1	-1				TRUE		IPR036236	Znf_C2H2_sf	FALSE	FALSE
19	36876831	36877384	ZNF345	ENSG00000251247	ENST00000585396	ENSE00002925020	36876785	36877384	2	-1	2						IPR036236	Znf_C2H2_sf	FALSE	FALSE
19			ZNF345	ENSG00000251247	ENST00000586646	ENSE00002939340	36851659	36851723	1	-1	-1						IPR036236	Znf_C2H2_sf	FALSE	FALSE
19			ZNF345	ENSG00000251247	ENST00000586646	ENSE00002822910	36862917	36863011	3	-1	-1				TRUE		IPR036236	Znf_C2H2_sf	FALSE	FALSE
19	36876831	36877113	ZNF345	ENSG00000251247	ENST00000586646	ENSE00002770195	36876785	36877113	4	-1	1						IPR036236	Znf_C2H2_sf	FALSE	FALSE
19			ZNF345	ENSG00000251247	ENST00000589046	ENSE00002810367	36850361	36850515	1	-1	-1						IPR036236	Znf_C2H2_sf	FALSE	FALSE
19			ZNF345	ENSG00000251247	ENST00000589046	ENSE00002764030	36851728	36851904	2	-1	-1				TRUE		IPR036236	Znf_C2H2_sf	FALSE	FALSE
19	36876831	36878297	ZNF345	ENSG00000251247	ENST00000589046	ENSE00002817935	36876785	36879572	3	-1	-1						IPR036236	Znf_C2H2_sf	FALSE	FALSE
19	36876831	36878297	ZNF345	ENSG00000251247	ENST00000612719	ENSE00003720935	36876785	36879574	3	-1	-1						IPR036236	Znf_C2H2_sf	FALSE	FALSE
19			ZNF345	ENSG00000251247	ENST00000614069	ENSE00002182010	36854450	36854594	3	-1	-1						IPR036236	Znf_C2H2_sf	FALSE	FALSE
19	36876801	36876828	ZNF345	ENSG00000251247	ENST00000640438	ENSE00003808525	36876801	36876828	1	0	1						IPR036236	Znf_C2H2_sf	FALSE	FALSE
19	36876928	36876984	ZNF345	ENSG00000251247	ENST00000640438	ENSE00003809922	36876928	36876984	2	1	1		TRUE				IPR036236	Znf_C2H2_sf	FALSE	FALSE
19	36877051	36877297	ZNF345	ENSG00000251247	ENST00000640438	ENSE00003801541	36877051	36877297	3	1	2						IPR036236	Znf_C2H2_sf	FALSE	FALSE
19	36877550	36878180	ZNF345	ENSG00000251247	ENST00000640438	ENSE00003803126	36877550	36878180	4	2	0						IPR036236	Znf_C2H2_sf	FALSE	FALSE
19	57546975	57547993	ZNF550	ENSG00000251369	ENST00000344222	ENSE00003223906	57546457	57547993	1	1	-1						IPR036236, IPR036051, IPR013087	Znf_C2H2_sf, KRAB_dom_sf, Znf_C2H2_type	FALSE	FALSE
19			ZNF550	ENSG00000251369	ENST00000344222	ENSE00002975755	57542636	57544583	2	-1	-1						IPR036236	Znf_C2H2_sf	FALSE	FALSE
19	57559656	57559682	ZNF550	ENSG00000251369	ENST00000376230	ENSE00001678372	57559656	57559863	1	-1	0						IPR036236, IPR036051, IPR013087	Znf_C2H2_sf, KRAB_dom_sf, Znf_C2H2_type	FALSE	FALSE
19	57556231	57556357	ZNF550	ENSG00000251369	ENST00000376230	ENSE00003064890	57556231	57556357	2	0	1						IPR036051	KRAB_dom_sf	FALSE	FALSE
19	57552627	57552722	ZNF550	ENSG00000251369	ENST00000376230	ENSE00003113217	57552627	57552722	3	1	1						IPR036051	KRAB_dom_sf	FALSE	FALSE
19			ZNF550	ENSG00000251369	ENST00000376230	ENSE00003167279	57544237	57544583	5	-1	-1
19			ZNF550	ENSG00000251369	ENST00000447310	ENSE00001631228	57543651	57544583	5	-1	-1				TRUE
19			ZNF550	ENSG00000251369	ENST00000447310	ENSE00002990276	57541840	57543243	6	-1	-1
19			ZNF550	ENSG00000251369	ENST00000457177	ENSE00003732946	57541836	57543243	5	-1	-1						IPR036236, IPR036051, IPR013087	Znf_C2H2_sf, KRAB_dom_sf, Znf_C2H2_type	FALSE	FALSE
19	57556231	57556357	ZNF550	ENSG00000251369	ENST00000506609	ENSE00003701475	57556231	57556360	1	-1	1						IPR036236, IPR036051, IPR013087	Znf_C2H2_sf, KRAB_dom_sf, Znf_C2H2_type	FALSE	FALSE
19	57546975	57547993	ZNF550	ENSG00000251369	ENST00000506609	ENSE00002063114	57546763	57547993	2	1	-1						IPR036236, IPR036051, IPR013087	Znf_C2H2_sf, KRAB_dom_sf, Znf_C2H2_type	FALSE	FALSE
19	57559656	57559682	ZNF550	ENSG00000251369	ENST00000601415	ENSE00003022088	57559656	57559812	1	-1	0						IPR036051	KRAB_dom_sf	FALSE	FALSE
19	57535264	57535391	ZNF550	ENSG00000251369	ENST00000601415	ENSE00003099328	57535257	57535391	4	1	-1						IPR036051	KRAB_dom_sf	FALSE	FALSE
19			ZNF260	ENSG00000254004	ENST00000523638	ENSE00002091524	36528219	36528271	1	-1	-1				TRUE		IPR036236	Znf_C2H2_sf	FALSE	FALSE
19			ZNF260	ENSG00000254004	ENST00000523638	ENSE00002295470	36525155	36525373	2	-1	-1				TRUE		IPR036236	Znf_C2H2_sf	FALSE	FALSE
19	36514000	36515238	ZNF260	ENSG00000254004	ENST00000523638	ENSE00002123530	36510687	36515699	3	-1	-1						IPR036236	Znf_C2H2_sf	FALSE	FALSE
19			ZNF260	ENSG00000254004	ENST00000588993	ENSE00002952551	36525155	36525299	1	-1	-1				TRUE		IPR036236	Znf_C2H2_sf	FALSE	FALSE
19			ZNF260	ENSG00000254004	ENST00000588993	ENSE00002941696	36517286	36517393	2	-1	-1				TRUE		IPR036236	Znf_C2H2_sf	FALSE	FALSE
19	36514000	36515238	ZNF260	ENSG00000254004	ENST00000588993	ENSE00002845423	36511779	36515699	3	-1	-1						IPR036236	Znf_C2H2_sf	FALSE	FALSE
19			ZNF260	ENSG00000254004	ENST00000592282	ENSE00002947186	36528219	36528268	1	-1	-1				TRUE		IPR036236	Znf_C2H2_sf	FALSE	FALSE
19			ZNF260	ENSG00000254004	ENST00000592282	ENSE00002836598	36518030	36518143	3	-1	-1				TRUE		IPR036236	Znf_C2H2_sf	FALSE	FALSE
19	36514000	36515238	ZNF260	ENSG00000254004	ENST00000592282	ENSE00002743277	36511028	36515699	4	-1	-1						IPR036236	Znf_C2H2_sf	FALSE	FALSE
19			ZNF260	ENSG00000254004	ENST00000593142	ENSE00002880813	36525174	36525299	1	-1	-1						IPR036236	Znf_C2H2_sf	FALSE	FALSE
19	51646723	51646759	SIGLEC14	ENSG00000254415	ENST00000360844	ENSE00001793190	51646723	51646801	1	-1	1						IPR036179, IPR013783, IPR013162, IPR013106, IPR007110, IPR003599, IPR003598	Ig-like_dom_sf, Ig-like_fold, CD80_C2-set, Ig_V-set, Ig-like_dom, Ig_sub, Ig_sub2	FALSE	FALSE
19	51646257	51646640	SIGLEC14	ENSG00000254415	ENST00000360844	ENSE00003635060	51646257	51646640	2	1	1		TRUE				IPR036179, IPR013783, IPR013162, IPR013106, IPR007110, IPR003599, IPR003598	Ig-like_dom_sf, Ig-like_fold, CD80_C2-set, Ig_V-set, Ig-like_dom, Ig_sub, Ig_sub2	FALSE	FALSE
19	51645782	51646060	SIGLEC14	ENSG00000254415	ENST00000360844	ENSE00002486219	51645782	51646060	3	1	1		TRUE				IPR036179, IPR013783, IPR013162, IPR013106, IPR007110, IPR003599, IPR003598	Ig-like_dom_sf, Ig-like_fold, CD80_C2-set, Ig_V-set, Ig-like_dom, Ig_sub, Ig_sub2	FALSE	FALSE
19	51645477	51645530	SIGLEC14	ENSG00000254415	ENST00000360844	ENSE00001411414	51645477	51645530	4	1	1		TRUE				IPR036179, IPR013783, IPR013162, IPR013106, IPR007110, IPR003599, IPR003598	Ig-like_dom_sf, Ig-like_fold, CD80_C2-set, Ig_V-set, Ig-like_dom, Ig_sub, Ig_sub2	FALSE	FALSE
19	51643779	51644036	SIGLEC14	ENSG00000254415	ENST00000360844	ENSE00003571355	51643779	51644036	5	1	1		TRUE				IPR036179, IPR013783, IPR013162, IPR013106, IPR007110, IPR003599, IPR003598	Ig-like_dom_sf, Ig-like_fold, CD80_C2-set, Ig_V-set, Ig-like_dom, Ig_sub, Ig_sub2	FALSE	FALSE
19	51643537	51643672	SIGLEC14	ENSG00000254415	ENST00000360844	ENSE00003488908	51643537	51643672	6	1	2						IPR036179, IPR013783, IPR013162, IPR013106, IPR007110, IPR003599, IPR003598	Ig-like_dom_sf, Ig-like_fold, CD80_C2-set, Ig_V-set, Ig-like_dom, Ig_sub, Ig_sub2	FALSE	FALSE
19	51643355	51643397	SIGLEC14	ENSG00000254415	ENST00000360844	ENSE00001751585	51642553	51643397	7	2	-1						IPR036179, IPR013783, IPR013162, IPR013106, IPR007110, IPR003599, IPR003598	Ig-like_dom_sf, Ig-like_fold, CD80_C2-set, Ig_V-set, Ig-like_dom, Ig_sub, Ig_sub2	FALSE	FALSE
19	51501307	51501733	SIGLEC12	ENSG00000254521	ENST00000291707	ENSE00001222398	51501307	51501800	1	-1	1						IPR036179, IPR013783, IPR013106, IPR007110, IPR003599	Ig-like_dom_sf, Ig-like_fold, Ig_V-set, Ig-like_dom, Ig_sub	FALSE	FALSE
19	51499920	51500300	SIGLEC12	ENSG00000254521	ENST00000291707	ENSE00001051311	51499920	51500300	2	1	1		TRUE				IPR036179, IPR013783, IPR013106, IPR007110, IPR003599	Ig-like_dom_sf, Ig-like_fold, Ig_V-set, Ig-like_dom, Ig_sub	FALSE	FALSE
19	51499438	51499716	SIGLEC12	ENSG00000254521	ENST00000291707	ENSE00003687633	51499438	51499716	3	1	1		TRUE				IPR036179, IPR013783, IPR013106, IPR007110, IPR003599	Ig-like_dom_sf, Ig-like_fold, Ig_V-set, Ig-like_dom, Ig_sub	FALSE	FALSE
19	51499170	51499217	SIGLEC12	ENSG00000254521	ENST00000291707	ENSE00003613261	51499170	51499217	4	1	1		TRUE				IPR036179, IPR013783, IPR013106, IPR007110, IPR003599	Ig-like_dom_sf, Ig-like_fold, Ig_V-set, Ig-like_dom, Ig_sub	FALSE	FALSE
19	51498018	51498287	SIGLEC12	ENSG00000254521	ENST00000291707	ENSE00003463238	51498018	51498287	5	1	1		TRUE				IPR036179, IPR013783, IPR013106, IPR007110, IPR003599	Ig-like_dom_sf, Ig-like_fold, Ig_V-set, Ig-like_dom, Ig_sub	FALSE	FALSE
19	51497349	51497445	SIGLEC12	ENSG00000254521	ENST00000291707	ENSE00003464456	51497349	51497445	6	1	2						IPR036179, IPR013783, IPR013106, IPR007110, IPR003599	Ig-like_dom_sf, Ig-like_fold, Ig_V-set, Ig-like_dom, Ig_sub	FALSE	FALSE
19	51496880	51496976	SIGLEC12	ENSG00000254521	ENST00000291707	ENSE00003549474	51496880	51496976	7	2	0						IPR036179, IPR013783, IPR013106, IPR007110, IPR003599	Ig-like_dom_sf, Ig-like_fold, Ig_V-set, Ig-like_dom, Ig_sub	FALSE	FALSE
19	51491641	51491829	SIGLEC12	ENSG00000254521	ENST00000291707	ENSE00001222390	51491227	51491829	8	0	-1						IPR036179, IPR013783, IPR013106, IPR007110, IPR003599	Ig-like_dom_sf, Ig-like_fold, Ig_V-set, Ig-like_dom, Ig_sub	FALSE	FALSE
19	51499920	51500373	SIGLEC12	ENSG00000254521	ENST00000598614	ENSE00003094305	51499920	51500373	1	0	1						IPR036179, IPR013783, IPR013106, IPR007110, IPR003599	Ig-like_dom_sf, Ig-like_fold, Ig_V-set, Ig-like_dom, Ig_sub	FALSE	FALSE
19	51491641	51491829	SIGLEC12	ENSG00000254521	ENST00000598614	ENSE00003067617	51491641	51491829	7	0	0						IPR036179, IPR013783, IPR013106, IPR007110, IPR003599	Ig-like_dom_sf, Ig-like_fold, Ig_V-set, Ig-like_dom, Ig_sub	FALSE	FALSE
19	18193282	18193468	MPV17L2	ENSG00000254858	ENST00000599612	ENSE00003108280	18193218	18193468	1	-1	1
19	18193864	18194034	MPV17L2	ENSG00000254858	ENST00000599612	ENSE00001708975	18193864	18194034	2	1	1		TRUE
19	18194777	18194853	MPV17L2	ENSG00000254858	ENST00000599612	ENSE00003521556	18194777	18194853	3	1	0
19	18194958	18195086	MPV17L2	ENSG00000254858	ENST00000599612	ENSE00003054328	18194958	18195086	4	0	0	TRUE
19	18195999	18196055	MPV17L2	ENSG00000254858	ENST00000599612	ENSE00003695568	18195999	18196948	5	0	-1
19	19192081	19192117	BORCS8	ENSG00000254901	ENST00000462790	ENSE00003843470	19192081	19192152	1	-1	1
19	19186893	19187005	BORCS8	ENSG00000254901	ENST00000462790	ENSE00003540035	19186893	19187005	2	1	0
19	19186034	19186098	BORCS8	ENSG00000254901	ENST00000462790	ENSE00003554949	19186034	19186098	3	0	2
19	19182573	19182683	BORCS8	ENSG00000254901	ENST00000462790	ENSE00003652601	19182573	19182683	4	2	2			TRUE
19	19180728	19180761	BORCS8	ENSG00000254901	ENST00000462790	ENSE00003688238	19180686	19180761	5	2	-1
19			BORCS8	ENSG00000254901	ENST00000462790	ENSE00003698664	19176906	19177460	6	-1	-1
19	19192081	19192117	BORCS8	ENSG00000254901	ENST00000477565	ENSE00002929219	19192081	19192589	1	-1	1
19	19182569	19182683	BORCS8	ENSG00000254901	ENST00000477565	ENSE00001897671	19181882	19182683	4	2	-1
19	19192081	19192117	BORCS8	ENSG00000254901	ENST00000488252	ENSE00002754820	19192081	19192412	1	-1	1
19	19180728	19180761	BORCS8	ENSG00000254901	ENST00000488252	ENSE00001846817	19178847	19180761	5	2	-1
19			BORCS8	ENSG00000254901	ENST00000488252	ENSE00001880876	19176903	19177515	6	-1	-1
19			BORCS8	ENSG00000254901	ENST00000588208	ENSE00002752964	19176932	19177136	4	-1	-1
19			AC011462.1	ENSG00000255730	ENST00000540732	ENSE00002233858	41376757	41376854	1	-1	-1				TRUE		IPR034616, IPR029061	BCKDH_E1-a, THDP-binding	FALSE	FALSE
19	41378310	41378519	AC011462.1	ENSG00000255730	ENST00000540732	ENSE00003499103	41378281	41378519	2	-1	0						IPR034616, IPR029061	BCKDH_E1-a, THDP-binding	FALSE	FALSE
19	41410637	41410816	AC011462.1	ENSG00000255730	ENST00000540732	ENSE00003673925	41410637	41410816	3	0	0	TRUE					IPR034616, IPR029061	BCKDH_E1-a, THDP-binding	FALSE	FALSE
19	41410923	41411009	AC011462.1	ENSG00000255730	ENST00000540732	ENSE00003646274	41410923	41411009	4	0	0	TRUE					IPR034616, IPR029061	BCKDH_E1-a, THDP-binding	FALSE	FALSE
19	41414049	41414157	AC011462.1	ENSG00000255730	ENST00000540732	ENSE00003527158	41414049	41414157	5	0	1						IPR034616, IPR029061	BCKDH_E1-a, THDP-binding	FALSE	FALSE
19	41419135	41419296	AC011462.1	ENSG00000255730	ENST00000540732	ENSE00003682094	41419135	41419296	6	1	1		TRUE				IPR034616, IPR029061	BCKDH_E1-a, THDP-binding	FALSE	FALSE
19	41422164	41422370	AC011462.1	ENSG00000255730	ENST00000540732	ENSE00003681294	41422164	41422370	7	1	1		TRUE				IPR034616, IPR029061	BCKDH_E1-a, THDP-binding	FALSE	FALSE
19	41422629	41422770	AC011462.1	ENSG00000255730	ENST00000540732	ENSE00003640093	41422629	41422770	8	1	2						IPR034616, IPR029061	BCKDH_E1-a, THDP-binding	FALSE	FALSE
19	41422998	41423169	AC011462.1	ENSG00000255730	ENST00000540732	ENSE00003602936	41422998	41423169	9	2	0						IPR034616, IPR029061	BCKDH_E1-a, THDP-binding	FALSE	FALSE
19	41424438	41424608	AC011462.1	ENSG00000255730	ENST00000540732	ENSE00003601165	41424438	41425001	10	0	-1						IPR034616, IPR029061	BCKDH_E1-a, THDP-binding	FALSE	FALSE
19	40850247	40850426	CYP2A6	ENSG00000255974	ENST00000301141	ENSE00001789088	40850247	40850447	1	-1	0						IPR036396, IPR017972, IPR008067, IPR002401	Cyt_P450_sf, Cyt_P450_CS, Cyt_P450_E_grp-I_CYP2A-like, Cyt_P450_E_grp-I	FALSE	FALSE
19	40849818	40849980	CYP2A6	ENSG00000255974	ENST00000301141	ENSE00003462957	40849818	40849980	2	0	1						IPR036396, IPR017972, IPR008067, IPR002401	Cyt_P450_sf, Cyt_P450_CS, Cyt_P450_E_grp-I_CYP2A-like, Cyt_P450_E_grp-I	FALSE	FALSE
19	40848614	40848763	CYP2A6	ENSG00000255974	ENST00000301141	ENSE00003565479	40848614	40848763	3	1	1		TRUE				IPR036396, IPR017972, IPR008067, IPR002401	Cyt_P450_sf, Cyt_P450_CS, Cyt_P450_E_grp-I_CYP2A-like, Cyt_P450_E_grp-I	FALSE	FALSE
19	40848219	40848379	CYP2A6	ENSG00000255974	ENST00000301141	ENSE00003685949	40848219	40848379	4	1	0						IPR036396, IPR017972, IPR008067, IPR002401	Cyt_P450_sf, Cyt_P450_CS, Cyt_P450_E_grp-I_CYP2A-like, Cyt_P450_E_grp-I	FALSE	FALSE
19	40846875	40847051	CYP2A6	ENSG00000255974	ENST00000301141	ENSE00003545561	40846875	40847051	5	0	0	TRUE					IPR036396, IPR017972, IPR008067, IPR002401	Cyt_P450_sf, Cyt_P450_CS, Cyt_P450_E_grp-I_CYP2A-like, Cyt_P450_E_grp-I	FALSE	FALSE
19	40845956	40846097	CYP2A6	ENSG00000255974	ENST00000301141	ENSE00003490034	40845956	40846097	6	0	1						IPR036396, IPR017972, IPR008067, IPR002401	Cyt_P450_sf, Cyt_P450_CS, Cyt_P450_E_grp-I_CYP2A-like, Cyt_P450_E_grp-I	FALSE	FALSE
19	40845294	40845481	CYP2A6	ENSG00000255974	ENST00000301141	ENSE00002436864	40845294	40845481	7	1	0						IPR036396, IPR017972, IPR008067, IPR002401	Cyt_P450_sf, Cyt_P450_CS, Cyt_P450_E_grp-I_CYP2A-like, Cyt_P450_E_grp-I	FALSE	FALSE
19	40844631	40844772	CYP2A6	ENSG00000255974	ENST00000301141	ENSE00002489819	40844631	40844772	8	0	1						IPR036396, IPR017972, IPR008067, IPR002401	Cyt_P450_sf, Cyt_P450_CS, Cyt_P450_E_grp-I_CYP2A-like, Cyt_P450_E_grp-I	FALSE	FALSE
19	40843796	40843977	CYP2A6	ENSG00000255974	ENST00000301141	ENSE00003006113	40843541	40843977	9	1	-1						IPR036396, IPR017972, IPR008067, IPR002401	Cyt_P450_sf, Cyt_P450_CS, Cyt_P450_E_grp-I_CYP2A-like, Cyt_P450_E_grp-I	FALSE	FALSE
19	40850237	40850426	CYP2A6	ENSG00000255974	ENST00000600495	ENSE00003123371	40850237	40850447	1	-1	1
19	40849973	40849980	CYP2A6	ENSG00000255974	ENST00000600495	ENSE00003535245	40849818	40849980	2	1	-1
19			CYP2A6	ENSG00000255974	ENST00000600495	ENSE00003487932	40848614	40848763	3	-1	-1				TRUE
19			CYP2A6	ENSG00000255974	ENST00000600495	ENSE00003607996	40848219	40848379	4	-1	-1				TRUE
19			CYP2A6	ENSG00000255974	ENST00000600495	ENSE00003471013	40846875	40847051	5	-1	-1				TRUE
19			CYP2A6	ENSG00000255974	ENST00000600495	ENSE00003049554	40846029	40846097	6	-1	-1
19			TRAPPC2B	ENSG00000256060	ENST00000543226	ENSE00002267434	57363551	57363703	1	-1	-1				TRUE		IPR011012	Longin-like_dom_sf	FALSE	FALSE
19	57364834	57365256	TRAPPC2B	ENSG00000256060	ENST00000543226	ENSE00002277150	57364815	57365405	2	-1	-1						IPR011012	Longin-like_dom_sf	FALSE	FALSE
19	57364834	57365256	TRAPPC2B	ENSG00000256060	ENST00000596755	ENSE00003057727	57363567	57365309	1	-1	-1						IPR011012	Longin-like_dom_sf	FALSE	FALSE
19			ZNF432	ENSG00000256087	ENST00000221315	ENSE00001509756	52048695	52048838	1	-1	-1				TRUE		IPR036236, IPR036051, IPR013087	Znf_C2H2_sf, KRAB_dom_sf, Znf_C2H2_type	FALSE	FALSE
19	52046854	52046868	ZNF432	ENSG00000256087	ENST00000221315	ENSE00001124026	52046854	52047060	2	-1	0						IPR036236, IPR036051, IPR013087	Znf_C2H2_sf, KRAB_dom_sf, Znf_C2H2_type	FALSE	FALSE
19	52041480	52041606	ZNF432	ENSG00000256087	ENST00000221315	ENSE00002515591	52041480	52041606	3	0	1						IPR036236, IPR036051, IPR013087	Znf_C2H2_sf, KRAB_dom_sf, Znf_C2H2_type	FALSE	FALSE
19	52040488	52040583	ZNF432	ENSG00000256087	ENST00000221315	ENSE00002463048	52040488	52040583	4	1	1		TRUE				IPR036236, IPR036051, IPR013087	Znf_C2H2_sf, KRAB_dom_sf, Znf_C2H2_type	FALSE	FALSE
19	52033720	52035440	ZNF432	ENSG00000256087	ENST00000221315	ENSE00001283222	52031378	52035440	5	1	-1						IPR036236, IPR036051, IPR013087	Znf_C2H2_sf, KRAB_dom_sf, Znf_C2H2_type	FALSE	FALSE
19			ZNF432	ENSG00000256087	ENST00000594154	ENSE00003161869	52048541	52048561	1	-1	-1						IPR036236, IPR036051, IPR013087	Znf_C2H2_sf, KRAB_dom_sf, Znf_C2H2_type	FALSE	FALSE
19	52033720	52035440	ZNF432	ENSG00000256087	ENST00000594154	ENSE00003183639	52031379	52035440	5	1	-1						IPR036236, IPR036051, IPR013087	Znf_C2H2_sf, KRAB_dom_sf, Znf_C2H2_type	FALSE	FALSE
19			ZNF432	ENSG00000256087	ENST00000597273	ENSE00003158690	52048695	52048764	1	-1	-1						IPR036051	KRAB_dom_sf	FALSE	FALSE
19	52040480	52040583	ZNF432	ENSG00000256087	ENST00000597273	ENSE00003009563	52040364	52040583	4	1	-1						IPR036051	KRAB_dom_sf	FALSE	FALSE
19			ZNF432	ENSG00000256087	ENST00000598745	ENSE00003004927	52048609	52048640	1	-1	-1						IPR036051	KRAB_dom_sf	FALSE	FALSE
19	52035307	52035440	ZNF432	ENSG00000256087	ENST00000598745	ENSE00003175227	52035307	52035440	5	1	0						IPR036051	KRAB_dom_sf	FALSE	FALSE
19			ZNF432	ENSG00000256087	ENST00000600368	ENSE00003090184	52064494	52064528	1	-1	-1						IPR036051	KRAB_dom_sf	FALSE	FALSE
19	52035142	52035440	ZNF432	ENSG00000256087	ENST00000600368	ENSE00003182135	52035142	52035440	5	1	0						IPR036051	KRAB_dom_sf	FALSE	FALSE
19	52046854	52046868	ZNF432	ENSG00000256087	ENST00000601310	ENSE00003143971	52046854	52047364	1	-1	0						IPR036051	KRAB_dom_sf	FALSE	FALSE
19	52041514	52041606	ZNF432	ENSG00000256087	ENST00000601310	ENSE00003218845	52041514	52041606	2	0	0						IPR036051	KRAB_dom_sf	FALSE	FALSE
19	20167331	20167360	ZNF486	ENSG00000256229	ENST00000335117	ENSE00001629453	20167214	20167360	1	-1	0						IPR036236, IPR036051, IPR013087	Znf_C2H2_sf, KRAB_dom_sf, Znf_C2H2_type	FALSE	FALSE
19	20184356	20184482	ZNF486	ENSG00000256229	ENST00000335117	ENSE00002454012	20184356	20184482	2	0	1						IPR036051	KRAB_dom_sf	FALSE	FALSE
19	20185987	20186082	ZNF486	ENSG00000256229	ENST00000335117	ENSE00002472967	20185987	20186082	3	1	1		TRUE				IPR036051	KRAB_dom_sf	FALSE	FALSE
19	20196964	20198102	ZNF486	ENSG00000256229	ENST00000335117	ENSE00003102934	20196964	20200488	4	1	-1						IPR036236, IPR036051, IPR013087	Znf_C2H2_sf, KRAB_dom_sf, Znf_C2H2_type	FALSE	FALSE
19	20167331	20167360	ZNF486	ENSG00000256229	ENST00000597083	ENSE00003029364	20167228	20167360	1	-1	0						IPR036051	KRAB_dom_sf	FALSE	FALSE
19	20188399	20188532	ZNF486	ENSG00000256229	ENST00000597083	ENSE00003094066	20188399	20188776	4	1	-1						IPR036051	KRAB_dom_sf	FALSE	FALSE
19			ZNF225	ENSG00000256294	ENST00000262894	ENSE00002833479	44113399	44113569	1	-1	-1				TRUE		IPR036236, IPR036051, IPR013087	Znf_C2H2_sf, KRAB_dom_sf, Znf_C2H2_type	FALSE	FALSE
19	44115828	44115842	ZNF225	ENSG00000256294	ENST00000262894	ENSE00002460569	44115760	44115842	2	-1	0						IPR036051	KRAB_dom_sf	FALSE	FALSE
19	44118188	44118314	ZNF225	ENSG00000256294	ENST00000262894	ENSE00002489652	44118188	44118314	3	0	1						IPR036051	KRAB_dom_sf	FALSE	FALSE
19	44118482	44118574	ZNF225	ENSG00000256294	ENST00000262894	ENSE00002472184	44118482	44118574	4	1	1		TRUE				IPR036051	KRAB_dom_sf	FALSE	FALSE
19	44130850	44132735	ZNF225	ENSG00000256294	ENST00000262894	ENSE00002808958	44130850	44134822	5	1	-1						IPR036236, IPR036051, IPR013087	Znf_C2H2_sf, KRAB_dom_sf, Znf_C2H2_type	FALSE	FALSE
19			ZNF225	ENSG00000256294	ENST00000588926	ENSE00002927878	44113415	44113569	1	-1	-1				TRUE		IPR036051	KRAB_dom_sf	FALSE	FALSE
19			ZNF225	ENSG00000256294	ENST00000588926	ENSE00002745894	44114049	44114213	2	-1	-1						IPR036051	KRAB_dom_sf	FALSE	FALSE
19	44118482	44118492	ZNF225	ENSG00000256294	ENST00000588926	ENSE00002760793	44118482	44118492	5	1	0						IPR036051	KRAB_dom_sf	FALSE	FALSE
19			ZNF225	ENSG00000256294	ENST00000589155	ENSE00002762129	44112181	44112297	1	-1	-1						IPR036051	KRAB_dom_sf	FALSE	FALSE
19	44130850	44130981	ZNF225	ENSG00000256294	ENST00000589155	ENSE00002819706	44130850	44130981	5	1	1						IPR036051	KRAB_dom_sf	FALSE	FALSE
19	44115828	44115842	ZNF225	ENSG00000256294	ENST00000590612	ENSE00002787913	44115545	44115842	1	-1	0						IPR036236, IPR036051, IPR013087	Znf_C2H2_sf, KRAB_dom_sf, Znf_C2H2_type	FALSE	FALSE
19	44130850	44132735	ZNF225	ENSG00000256294	ENST00000590612	ENSE00002866424	44130850	44132735	4	1	0						IPR036236, IPR036051, IPR013087	Znf_C2H2_sf, KRAB_dom_sf, Znf_C2H2_type	FALSE	FALSE
19			ZNF225	ENSG00000256294	ENST00000592780	ENSE00002740530	44113417	44113569	1	-1	-1						IPR036051	KRAB_dom_sf	FALSE	FALSE
19	44129042	44129082	ZNF225	ENSG00000256294	ENST00000592780	ENSE00002777997	44129042	44129098	5	1	-1						IPR036051	KRAB_dom_sf	FALSE	FALSE
19			ZNF225	ENSG00000256294	ENST00000592780	ENSE00001406620	44130850	44132874	6	-1	-1						IPR036051	KRAB_dom_sf	FALSE	FALSE
19			ZNF350	ENSG00000256683	ENST00000243644	ENSE00003850444	51986770	51986840	1	-1	-1				TRUE		IPR036236, IPR036051, IPR013087	Znf_C2H2_sf, KRAB_dom_sf, Znf_C2H2_type	FALSE	FALSE
19	51974346	51974360	ZNF350	ENSG00000256683	ENST00000243644	ENSE00003543662	51974346	51974531	2	-1	0						IPR036236, IPR036051, IPR013087	Znf_C2H2_sf, KRAB_dom_sf, Znf_C2H2_type	FALSE	FALSE
19	51969005	51969131	ZNF350	ENSG00000256683	ENST00000243644	ENSE00003614937	51969005	51969131	3	0	1						IPR036236, IPR036051, IPR013087	Znf_C2H2_sf, KRAB_dom_sf, Znf_C2H2_type	FALSE	FALSE
19	51968578	51968673	ZNF350	ENSG00000256683	ENST00000243644	ENSE00003504312	51968578	51968673	4	1	1		TRUE				IPR036236, IPR036051, IPR013087	Znf_C2H2_sf, KRAB_dom_sf, Znf_C2H2_type	FALSE	FALSE
19	51964854	51966214	ZNF350	ENSG00000256683	ENST00000243644	ENSE00000842693	51964340	51966214	5	1	-1						IPR036236, IPR036051, IPR013087	Znf_C2H2_sf, KRAB_dom_sf, Znf_C2H2_type	FALSE	FALSE
19			ZNF350	ENSG00000256683	ENST00000593596	ENSE00003160738	51986510	51986670	1	-1	-1						IPR036051	KRAB_dom_sf	FALSE	FALSE
19	51968659	51968673	ZNF350	ENSG00000256683	ENST00000593596	ENSE00003191527	51968659	51968673	4	1	1						IPR036051	KRAB_dom_sf	FALSE	FALSE
19			ZNF350	ENSG00000256683	ENST00000594929	ENSE00003122280	51986770	51986827	1	-1	-1						IPR036051	KRAB_dom_sf	FALSE	FALSE
19			ZNF350	ENSG00000256683	ENST00000594929	ENSE00003172070	51984048	51984169	2	-1	-1						IPR036051	KRAB_dom_sf	FALSE	FALSE
19	51968614	51968673	ZNF350	ENSG00000256683	ENST00000594929	ENSE00003095674	51968614	51968673	5	1	1						IPR036051	KRAB_dom_sf	FALSE	FALSE
19			ZNF350	ENSG00000256683	ENST00000597788	ENSE00003115962	51974678	51974853	1	-1	-1						IPR036051	KRAB_dom_sf	FALSE	FALSE
19	51968630	51968673	ZNF350	ENSG00000256683	ENST00000597788	ENSE00002981169	51968630	51968673	4	1	0						IPR036051	KRAB_dom_sf	FALSE	FALSE
19			ZNF350	ENSG00000256683	ENST00000601430	ENSE00003103805	51986770	51986856	1	-1	-1						IPR036051	KRAB_dom_sf	FALSE	FALSE
19			ZNF350	ENSG00000256683	ENST00000601430	ENSE00003471093	51974346	51974531	2	-1	-1				TRUE		IPR036051	KRAB_dom_sf	FALSE	FALSE
19	51969005	51969038	ZNF350	ENSG00000256683	ENST00000601430	ENSE00003165521	51969005	51969145	3	-1	1						IPR036051	KRAB_dom_sf	FALSE	FALSE
19	51965856	51966214	ZNF350	ENSG00000256683	ENST00000601430	ENSE00003004518	51965856	51966214	5	1	0						IPR036051	KRAB_dom_sf	FALSE	FALSE
19			ZNF253	ENSG00000256771	ENST00000355650	ENSE00002853734	19865907	19865999	1	-1	-1						IPR036236	Znf_C2H2_sf	FALSE	FALSE
19	19891476	19892747	ZNF253	ENSG00000256771	ENST00000355650	ENSE00001424738	19891474	19893648	2	-1	-1						IPR036236	Znf_C2H2_sf	FALSE	FALSE
19	19865997	19865999	ZNF253	ENSG00000256771	ENST00000589717	ENSE00001493113	19865882	19865999	1	-1	0						IPR036236, IPR036051, IPR013087	Znf_C2H2_sf, KRAB_dom_sf, Znf_C2H2_type	FALSE	FALSE
19	19878481	19878607	ZNF253	ENSG00000256771	ENST00000589717	ENSE00001657276	19878481	19878607	2	0	1						IPR036236, IPR036051, IPR013087	Znf_C2H2_sf, KRAB_dom_sf, Znf_C2H2_type	FALSE	FALSE
19	19880051	19880146	ZNF253	ENSG00000256771	ENST00000589717	ENSE00003502821	19880051	19880146	3	1	1		TRUE				IPR036236, IPR036051, IPR013087	Znf_C2H2_sf, KRAB_dom_sf, Znf_C2H2_type	FALSE	FALSE
19	19891474	19892747	ZNF253	ENSG00000256771	ENST00000589717	ENSE00002861280	19891474	19894674	4	1	-1						IPR036236, IPR036051, IPR013087	Znf_C2H2_sf, KRAB_dom_sf, Znf_C2H2_type	FALSE	FALSE
19			ZNF253	ENSG00000256771	ENST00000592725	ENSE00002867446	19865886	19865999	1	-1	-1				TRUE		IPR036236	Znf_C2H2_sf	FALSE	FALSE
19	19880113	19880146	ZNF253	ENSG00000256771	ENST00000592725	ENSE00003669688	19880051	19880146	2	-1	1						IPR036236	Znf_C2H2_sf	FALSE	FALSE
19	19891474	19892083	ZNF253	ENSG00000256771	ENST00000592725	ENSE00002852494	19891474	19892083	3	1	2						IPR036236	Znf_C2H2_sf	FALSE	FALSE
19	19891474	19891917	ZNF253	ENSG00000256771	ENST00000640599	ENSE00003806380	19891474	19891917	3	1	1						IPR036236, IPR036051, IPR013087	Znf_C2H2_sf, KRAB_dom_sf, Znf_C2H2_type	FALSE	FALSE
19	19892590	19892747	ZNF253	ENSG00000256771	ENST00000640599	ENSE00003806878	19892590	19893130	4	1	-1						IPR036236, IPR036051, IPR013087	Znf_C2H2_sf, KRAB_dom_sf, Znf_C2H2_type	FALSE	FALSE
19	34172643	34172763	LSM14A	ENSG00000257103	ENST00000433627	ENSE00002804162	34172568	34172763	1	-1	1						IPR025768, IPR025762, IPR025761, IPR025609, IPR019050	TFG_box, DFDF, FFD_box, Lsm14-like_N, FDF_dom	FALSE	FALSE
19	34194478	34194641	LSM14A	ENSG00000257103	ENST00000433627	ENSE00002220844	34194478	34194641	2	1	0						IPR025768, IPR025762, IPR025761, IPR025609, IPR019050	TFG_box, DFDF, FFD_box, Lsm14-like_N, FDF_dom	FALSE	FALSE
19	34196634	34196763	LSM14A	ENSG00000257103	ENST00000433627	ENSE00002233723	34196634	34196763	3	0	1						IPR025768, IPR025762, IPR025761, IPR025609, IPR019050	TFG_box, DFDF, FFD_box, Lsm14-like_N, FDF_dom	FALSE	FALSE
19	34208929	34209051	LSM14A	ENSG00000257103	ENST00000433627	ENSE00002235635	34208929	34209051	4	1	1		TRUE				IPR025768, IPR025762, IPR025761, IPR025609, IPR019050	TFG_box, DFDF, FFD_box, Lsm14-like_N, FDF_dom	FALSE	FALSE
19	34215124	34215300	LSM14A	ENSG00000257103	ENST00000433627	ENSE00003554641	34215124	34215300	5	1	1		TRUE				IPR025768, IPR025762, IPR025761, IPR025609, IPR019050	TFG_box, DFDF, FFD_box, Lsm14-like_N, FDF_dom	FALSE	FALSE
19	34215596	34215661	LSM14A	ENSG00000257103	ENST00000433627	ENSE00003582251	34215596	34215661	6	1	1		TRUE				IPR025768, IPR025762, IPR025761, IPR025609, IPR019050	TFG_box, DFDF, FFD_box, Lsm14-like_N, FDF_dom	FALSE	FALSE
19	34219391	34219573	LSM14A	ENSG00000257103	ENST00000433627	ENSE00002451634	34219391	34219573	7	1	1		TRUE				IPR025768, IPR025762, IPR025761, IPR025609, IPR019050	TFG_box, DFDF, FFD_box, Lsm14-like_N, FDF_dom	FALSE	FALSE
19	34219706	34219877	LSM14A	ENSG00000257103	ENST00000433627	ENSE00003784317	34219706	34219877	8	1	2						IPR025768, IPR025762, IPR025761, IPR025609, IPR019050	TFG_box, DFDF, FFD_box, Lsm14-like_N, FDF_dom	FALSE	FALSE
19	34221507	34221738	LSM14A	ENSG00000257103	ENST00000433627	ENSE00002529180	34221507	34221738	9	2	0						IPR025768, IPR025762, IPR025761, IPR025609, IPR019050	TFG_box, DFDF, FFD_box, Lsm14-like_N, FDF_dom	FALSE	FALSE
19	34226408	34226431	LSM14A	ENSG00000257103	ENST00000433627	ENSE00003588048	34226408	34226464	10	0	-1						IPR025768, IPR025762, IPR025761, IPR025609, IPR019050	TFG_box, DFDF, FFD_box, Lsm14-like_N, FDF_dom	FALSE	FALSE
19			LSM14A	ENSG00000257103	ENST00000433627	ENSE00003601878	34227365	34229288	11	-1	-1						IPR025768, IPR025762, IPR025761, IPR025609, IPR019050	TFG_box, DFDF, FFD_box, Lsm14-like_N, FDF_dom	FALSE	FALSE
19	34172643	34172763	LSM14A	ENSG00000257103	ENST00000540746	ENSE00002277409	34172525	34172763	1	-1	1						IPR025768, IPR025762, IPR025761, IPR025609, IPR019050	TFG_box, DFDF, FFD_box, Lsm14-like_N, FDF_dom	FALSE	FALSE
19			LSM14A	ENSG00000257103	ENST00000540746	ENSE00002524697	34227365	34228096	10	-1	-1						IPR025768, IPR025762, IPR025761, IPR025609, IPR019050	TFG_box, DFDF, FFD_box, Lsm14-like_N, FDF_dom	FALSE	FALSE
19	34172643	34172763	LSM14A	ENSG00000257103	ENST00000544216	ENSE00002880684	34172566	34172763	1	-1	1						IPR025768, IPR025762, IPR025761, IPR025609, IPR019050	TFG_box, DFDF, FFD_box, Lsm14-like_N, FDF_dom	FALSE	FALSE
19	34227365	34227388	LSM14A	ENSG00000257103	ENST00000544216	ENSE00003559485	34227365	34229515	10	0	-1						IPR025768, IPR025762, IPR025761, IPR025609, IPR019050	TFG_box, DFDF, FFD_box, Lsm14-like_N, FDF_dom	FALSE	FALSE
19	12052799	12052801	AC008770.1	ENSG00000257355	ENST00000547473	ENSE00002342630	12052799	12052967	1	-1	0
19	12046634	12046760	AC008770.1	ENSG00000257355	ENST00000547473	ENSE00003658192	12046634	12046760	2	0	1
19	12046368	12046428	AC008770.1	ENSG00000257355	ENST00000547473	ENSE00003498831	12046368	12046428	3	1	2
19	12018262	12018301	AC008770.1	ENSG00000257355	ENST00000547473	ENSE00003642912	12018166	12018301	4	2	-1
19			AC008770.1	ENSG00000257355	ENST00000547473	ENSE00002410625	12017888	12017936	5	-1	-1
19	12052799	12052801	ZNF878	ENSG00000257446	ENST00000547628	ENSE00002351857	12052799	12052961	1	-1	0						IPR036236, IPR036051, IPR013087	Znf_C2H2_sf, KRAB_dom_sf, Znf_C2H2_type	FALSE	FALSE
19	12046634	12046760	ZNF878	ENSG00000257446	ENST00000547628	ENSE00003499367	12046634	12046760	2	0	1						IPR036236, IPR036051, IPR013087	Znf_C2H2_sf, KRAB_dom_sf, Znf_C2H2_type	FALSE	FALSE
19	12046368	12046428	ZNF878	ENSG00000257446	ENST00000547628	ENSE00003476818	12046368	12046428	3	1	2						IPR036236, IPR036051, IPR013087	Znf_C2H2_sf, KRAB_dom_sf, Znf_C2H2_type	FALSE	FALSE
19	12043805	12045209	ZNF878	ENSG00000257446	ENST00000547628	ENSE00003544954	12043805	12045209	4	2	0						IPR036236, IPR036051, IPR013087	Znf_C2H2_sf, KRAB_dom_sf, Znf_C2H2_type	FALSE	FALSE
19	12147676	12147802	ZNF625	ENSG00000257591	ENST00000414892	ENSE00003467303	12147676	12147802	1	0	1						IPR036051	KRAB_dom_sf	FALSE	FALSE
19	12147395	12147455	ZNF625	ENSG00000257591	ENST00000414892	ENSE00003622438	12147395	12147455	2	1	2						IPR036051	KRAB_dom_sf	FALSE	FALSE
19	12142641	12142715	ZNF625	ENSG00000257591	ENST00000414892	ENSE00003668183	12142641	12142715	3	2	2			TRUE			IPR036051	KRAB_dom_sf	FALSE	FALSE
19	12142470	12142521	ZNF625	ENSG00000257591	ENST00000414892	ENSE00001628430	12142090	12142521	4	2	-1						IPR036051	KRAB_dom_sf	FALSE	FALSE
19	12156556	12156558	ZNF625	ENSG00000257591	ENST00000439556	ENSE00002353231	12156556	12156734	1	-1	0						IPR036236, IPR036051, IPR013087	Znf_C2H2_sf, KRAB_dom_sf, Znf_C2H2_type	FALSE	FALSE
19	12145297	12146224	ZNF625	ENSG00000257591	ENST00000439556	ENSE00001628058	12144890	12146224	4	2	-1						IPR036236, IPR036051, IPR013087	Znf_C2H2_sf, KRAB_dom_sf, Znf_C2H2_type	FALSE	FALSE
19	12156556	12156558	ZNF625	ENSG00000257591	ENST00000455799	ENSE00003525081	12156556	12156714	1	-1	0						IPR036051	KRAB_dom_sf	FALSE	FALSE
19	12147680	12147802	ZNF625	ENSG00000257591	ENST00000455799	ENSE00003601984	12147680	12147802	2	0	0	TRUE					IPR036051	KRAB_dom_sf	FALSE	FALSE
19	12147396	12147455	ZNF625	ENSG00000257591	ENST00000455799	ENSE00003668767	12147395	12147455	3	0	-1						IPR036051	KRAB_dom_sf	FALSE	FALSE
19			ZNF625	ENSG00000257591	ENST00000455799	ENSE00001664686	12144890	12146224	4	-1	-1						IPR036051	KRAB_dom_sf	FALSE	FALSE
19	47274920	47275348	INAFM1	ENSG00000257704	ENST00000552360	ENSE00002377826	47274885	47275723	1	-1	-1
19			ZNF578	ENSG00000258405	ENST00000421239	ENSE00002633778	52453553	52453607	1	-1	-1				TRUE		IPR036236, IPR036051, IPR013087	Znf_C2H2_sf, KRAB_dom_sf, Znf_C2H2_type	FALSE	FALSE
19			ZNF578	ENSG00000258405	ENST00000421239	ENSE00003889647	52456868	52456958	2	-1	-1				TRUE		IPR036236, IPR036051, IPR013087	Znf_C2H2_sf, KRAB_dom_sf, Znf_C2H2_type	FALSE	FALSE
19			ZNF578	ENSG00000258405	ENST00000421239	ENSE00002676555	52491324	52491425	3	-1	-1				TRUE		IPR036236, IPR036051, IPR013087	Znf_C2H2_sf, KRAB_dom_sf, Znf_C2H2_type	FALSE	FALSE
19	52501846	52501908	ZNF578	ENSG00000258405	ENST00000421239	ENSE00002648745	52501827	52501908	4	-1	0						IPR036236, IPR036051, IPR013087	Znf_C2H2_sf, KRAB_dom_sf, Znf_C2H2_type	FALSE	FALSE
19	52504655	52504781	ZNF578	ENSG00000258405	ENST00000421239	ENSE00002431956	52504655	52504781	5	0	1						IPR036236, IPR036051, IPR013087	Znf_C2H2_sf, KRAB_dom_sf, Znf_C2H2_type	FALSE	FALSE
19	52510572	52512154	ZNF578	ENSG00000258405	ENST00000421239	ENSE00001695744	52510572	52516882	6	1	-1						IPR036236, IPR036051, IPR013087	Znf_C2H2_sf, KRAB_dom_sf, Znf_C2H2_type	FALSE	FALSE
19			ZNF578	ENSG00000258405	ENST00000601120	ENSE00003125326	52492830	52492863	1	-1	-1						IPR036236, IPR036051, IPR013087	Znf_C2H2_sf, KRAB_dom_sf, Znf_C2H2_type	FALSE	FALSE
19	52510572	52511142	ZNF578	ENSG00000258405	ENST00000601120	ENSE00003104073	52510572	52511142	4	1	2						IPR036236, IPR036051, IPR013087	Znf_C2H2_sf, KRAB_dom_sf, Znf_C2H2_type	FALSE	FALSE
19	19516239	19516332	AC011448.1	ENSG00000258674	ENST00000555938	ENSE00003499887	19516227	19516332	1	-1	1						IPR036652, IPR032976, IPR009346	YjeF_N_dom_sf, YJEFN_prot_eukaryotes, GRIM-19	FALSE	FALSE
19	19526182	19526260	AC011448.1	ENSG00000258674	ENST00000555938	ENSE00003695155	19526182	19526260	2	1	2						IPR036652, IPR032976, IPR009346	YjeF_N_dom_sf, YJEFN_prot_eukaryotes, GRIM-19	FALSE	FALSE
19	19527281	19527352	AC011448.1	ENSG00000258674	ENST00000555938	ENSE00003695190	19527281	19527352	3	2	2			TRUE			IPR036652, IPR032976, IPR009346	YjeF_N_dom_sf, YJEFN_prot_eukaryotes, GRIM-19	FALSE	FALSE
19	19527701	19527770	AC011448.1	ENSG00000258674	ENST00000555938	ENSE00003702432	19527701	19527770	4	2	0						IPR036652, IPR032976, IPR009346	YjeF_N_dom_sf, YJEFN_prot_eukaryotes, GRIM-19	FALSE	FALSE
19	19535034	19535144	AC011448.1	ENSG00000258674	ENST00000555938	ENSE00003690706	19535034	19535144	5	0	0	TRUE					IPR036652, IPR032976, IPR009346	YjeF_N_dom_sf, YJEFN_prot_eukaryotes, GRIM-19	FALSE	FALSE
19	19535337	19535450	AC011448.1	ENSG00000258674	ENST00000555938	ENSE00003572247	19535337	19535450	6	0	0	TRUE					IPR036652, IPR032976, IPR009346	YjeF_N_dom_sf, YJEFN_prot_eukaryotes, GRIM-19	FALSE	FALSE
19	19535529	19535810	AC011448.1	ENSG00000258674	ENST00000555938	ENSE00003473005	19535529	19536076	7	0	-1						IPR036652, IPR032976, IPR009346	YjeF_N_dom_sf, YJEFN_prot_eukaryotes, GRIM-19	FALSE	FALSE
19	57167419	57167443	DUXA	ENSG00000258873	ENST00000554048	ENSE00002471883	57167419	57167485	1	-1	1						IPR009057, IPR001356	Homeobox-like_sf, Homeobox_dom	FALSE	FALSE
19	57160643	57160797	DUXA	ENSG00000258873	ENST00000554048	ENSE00001469917	57160643	57160797	2	1	0						IPR009057, IPR001356	Homeobox-like_sf, Homeobox_dom	FALSE	FALSE
19	57159167	57159278	DUXA	ENSG00000258873	ENST00000554048	ENSE00001469913	57159167	57159278	3	0	1						IPR009057, IPR001356	Homeobox-like_sf, Homeobox_dom	FALSE	FALSE
19	57158328	57158473	DUXA	ENSG00000258873	ENST00000554048	ENSE00001469909	57158328	57158473	4	1	0						IPR009057, IPR001356	Homeobox-like_sf, Homeobox_dom	FALSE	FALSE
19	57155267	57155372	DUXA	ENSG00000258873	ENST00000554048	ENSE00001469905	57155267	57155372	5	0	1						IPR009057, IPR001356	Homeobox-like_sf, Homeobox_dom	FALSE	FALSE
19	57154412	57154482	DUXA	ENSG00000258873	ENST00000554048	ENSE00002445070	57154021	57154482	6	1	-1						IPR009057, IPR001356	Homeobox-like_sf, Homeobox_dom	FALSE	FALSE
19	7916268	7916543	TGFBR3L	ENSG00000260001	ENST00000565886	ENSE00002576029	7916145	7916543	1	-1	0
19	7916622	7916942	TGFBR3L	ENSG00000260001	ENST00000565886	ENSE00002615981	7916622	7916942	2	0	0	TRUE
19	7917473	7917599	TGFBR3L	ENSG00000260001	ENST00000565886	ENSE00003594936	7917473	7917599	3	0	1
19	7917701	7917859	TGFBR3L	ENSG00000260001	ENST00000565886	ENSE00003588322	7917701	7917859	4	1	1		TRUE
19	7918057	7918124	TGFBR3L	ENSG00000260001	ENST00000565886	ENSE00003583182	7918057	7918129	5	1	-1
19			TGFBR3L	ENSG00000260001	ENST00000565886	ENSE00002603992	7918917	7919097	6	-1	-1
19			ZNF865	ENSG00000261221	ENST00000568956	ENSE00002610416	55605647	55605732	1	-1	-1				TRUE		IPR036236	Znf_C2H2_sf	FALSE	FALSE
19	55613619	55616798	ZNF865	ENSG00000261221	ENST00000568956	ENSE00002576951	55613593	55617269	2	-1	-1						IPR036236	Znf_C2H2_sf	FALSE	FALSE
19	55615972	55616016	ZNF865	ENSG00000261221	ENST00000630143	ENSE00003764977	55615972	55616016	1	0	0						IPR036236	Znf_C2H2_sf	FALSE	FALSE
19	55616415	55616468	ZNF865	ENSG00000261221	ENST00000630143	ENSE00003765952	55616415	55616468	2	0	0						IPR036236	Znf_C2H2_sf	FALSE	FALSE
19	50786090	50786104	AC010325.1	ENSG00000261341	ENST00000562076	ENSE00002593766	50786090	50786210	1	-1	0
19	50785942	50786001	AC010325.1	ENSG00000261341	ENST00000562076	ENSE00002628423	50785942	50786001	2	0	0	TRUE
19	50785812	50785823	AC010325.1	ENSG00000261341	ENST00000562076	ENSE00002629849	50785726	50785823	3	0	-1
19	50786090	50786104	AC010325.1	ENSG00000261341	ENST00000563228	ENSE00002615426	50786090	50786117	1	-1	0
19	50785812	50785823	AC010325.1	ENSG00000261341	ENST00000563228	ENSE00002613480	50785743	50785823	3	0	-1
19			AC010325.1	ENSG00000261341	ENST00000563228	ENSE00002592173	50776141	50776466	4	-1	-1
19			AC010325.1	ENSG00000261341	ENST00000636757	ENSE00003798332	50793114	50793142	1	-1	-1				TRUE
19			AC010325.1	ENSG00000261341	ENST00000636757	ENSE00003797797	50792405	50792504	2	-1	-1				TRUE
19	50789618	50789656	AC010325.1	ENSG00000261341	ENST00000636757	ENSE00003800947	50789618	50789715	3	-1	0
19	50785812	50785823	AC010325.1	ENSG00000261341	ENST00000636757	ENSE00003796539	50785731	50785823	5	0	-1
19	40775543	40775669	MIA	ENSG00000261857	ENST00000263369	ENSE00001137729	40775521	40775669	1	-1	1						IPR043369, IPR036028	MIA, SH3-like_dom_sf	FALSE	FALSE
19	40775752	40775885	MIA	ENSG00000261857	ENST00000263369	ENSE00003607775	40775752	40775885	2	1	0						IPR043369, IPR036028	MIA, SH3-like_dom_sf	FALSE	FALSE
19	40776969	40777079	MIA	ENSG00000261857	ENST00000263369	ENSE00003638078	40776969	40777079	3	0	0	TRUE					IPR043369, IPR036028	MIA, SH3-like_dom_sf	FALSE	FALSE
19	40777397	40777420	MIA	ENSG00000261857	ENST00000263369	ENSE00003619498	40777397	40777490	4	0	-1						IPR043369, IPR036028	MIA, SH3-like_dom_sf	FALSE	FALSE
19			MIA	ENSG00000261857	ENST00000594436	ENSE00003210323	40775177	40775211	1	-1	-1				TRUE		IPR043369, IPR036028	MIA, SH3-like_dom_sf	FALSE	FALSE
19	40775543	40775669	MIA	ENSG00000261857	ENST00000594436	ENSE00003543507	40775537	40775669	2	-1	1						IPR043369, IPR036028	MIA, SH3-like_dom_sf	FALSE	FALSE
19	40775547	40775669	MIA	ENSG00000261857	ENST00000597140	ENSE00003225898	40775547	40775669	1	1	1		TRUE				IPR043369	MIA	FALSE	FALSE
19	40775752	40775833	MIA	ENSG00000261857	ENST00000597140	ENSE00003203987	40775752	40775833	2	1	2						IPR043369	MIA	FALSE	FALSE
19	40776969	40777050	MIA	ENSG00000261857	ENST00000597140	ENSE00003616095	40776969	40777079	3	2	-1						IPR043369	MIA	FALSE	FALSE
19			MIA	ENSG00000261857	ENST00000597140	ENSE00003499348	40777397	40777490	4	-1	-1						IPR043369	MIA	FALSE	FALSE
19			MIA	ENSG00000261857	ENST00000597784	ENSE00003112512	40775264	40775309	1	-1	-1						IPR043369, IPR036028	MIA, SH3-like_dom_sf	FALSE	FALSE
19	40777397	40777420	MIA	ENSG00000261857	ENST00000597784	ENSE00003197455	40777397	40777427	5	0	-1						IPR043369, IPR036028	MIA, SH3-like_dom_sf	FALSE	FALSE
19			GFY	ENSG00000261949	ENST00000576655	ENSE00002681872	49423749	49424009	1	-1	-1				TRUE
19			GFY	ENSG00000261949	ENST00000576655	ENSE00002637942	49425453	49425489	2	-1	-1				TRUE
19	49426431	49427613	GFY	ENSG00000261949	ENST00000576655	ENSE00002649581	49426410	49427613	3	-1	1
19	49427946	49428119	GFY	ENSG00000261949	ENST00000576655	ENSE00002655849	49427946	49428119	4	1	1		TRUE
19	49428619	49428818	GFY	ENSG00000261949	ENST00000576655	ENSE00003788773	49428619	49428818	5	1	0
19			GFY	ENSG00000261949	ENST00000610896	ENSE00003906338	49425360	49425489	1	-1	-1
19	49428619	49428818	GFY	ENSG00000261949	ENST00000610896	ENSE00003905766	49428619	49428987	4	1	-1
19	38912098	38912158	CCER2	ENSG00000262484	ENST00000571838	ENSE00002637154	38912098	38912158	1	0	1
19	38911812	38911852	CCER2	ENSG00000262484	ENST00000571838	ENSE00002680341	38911812	38911852	2	1	0
19	38911566	38911653	CCER2	ENSG00000262484	ENST00000571838	ENSE00002644802	38911566	38911653	3	0	1
19	38910563	38911083	CCER2	ENSG00000262484	ENST00000571838	ENSE00002656607	38910563	38911083	4	1	0
19	38909236	38909325	CCER2	ENSG00000262484	ENST00000571838	ENSE00002650346	38908980	38909325	5	0	-1
19			ZNF234	ENSG00000263002	ENST00000426739	ENSE00001799792	44141554	44141733	1	-1	-1				TRUE		IPR036236, IPR036051, IPR013087	Znf_C2H2_sf, KRAB_dom_sf, Znf_C2H2_type	FALSE	FALSE
19	44144633	44144647	ZNF234	ENSG00000263002	ENST00000426739	ENSE00001676261	44144557	44144647	3	-1	0						IPR036236, IPR036051, IPR013087	Znf_C2H2_sf, KRAB_dom_sf, Znf_C2H2_type	FALSE	FALSE
19	44148771	44148897	ZNF234	ENSG00000263002	ENST00000426739	ENSE00002501033	44148771	44148897	4	0	1						IPR036236, IPR036051, IPR013087	Znf_C2H2_sf, KRAB_dom_sf, Znf_C2H2_type	FALSE	FALSE
19	44150413	44150505	ZNF234	ENSG00000263002	ENST00000426739	ENSE00003618504	44150413	44150505	5	1	1		TRUE				IPR036236, IPR036051, IPR013087	Znf_C2H2_sf, KRAB_dom_sf, Znf_C2H2_type	FALSE	FALSE
19	44156252	44158119	ZNF234	ENSG00000263002	ENST00000426739	ENSE00001309205	44156252	44160313	6	1	-1						IPR036236, IPR036051, IPR013087	Znf_C2H2_sf, KRAB_dom_sf, Znf_C2H2_type	FALSE	FALSE
19			ZNF234	ENSG00000263002	ENST00000590795	ENSE00002894630	44141642	44141733	1	-1	-1
19	44149771	44149790	ZNF234	ENSG00000263002	ENST00000590795	ENSE00002965808	44149771	44149976	5	1	-1
19			ZNF234	ENSG00000263002	ENST00000590795	ENSE00003620291	44150413	44150505	6	-1	-1
19			ZNF234	ENSG00000263002	ENST00000592437	ENSE00002947311	44141557	44141615	1	-1	-1				TRUE		IPR036236, IPR036051, IPR013087	Znf_C2H2_sf, KRAB_dom_sf, Znf_C2H2_type	FALSE	FALSE
19			ZNF234	ENSG00000263002	ENST00000592437	ENSE00001640854	44142314	44142367	2	-1	-1						IPR036236, IPR036051, IPR013087	Znf_C2H2_sf, KRAB_dom_sf, Znf_C2H2_type	FALSE	FALSE
19	44156252	44158119	ZNF234	ENSG00000263002	ENST00000592437	ENSE00002923247	44156252	44158119	6	1	0						IPR036236, IPR036051, IPR013087	Znf_C2H2_sf, KRAB_dom_sf, Znf_C2H2_type	FALSE	FALSE
19			MIR4324	ENSG00000265407	ENST00000584846	ENSE00002703030	49308797	49308868	1	-1	-1
19			MIR4749	ENSG00000265954	ENST00000578197	ENSE00002711389	49854591	49854651	1	-1	-1
19	34396315	34396430	AC092073.1	ENSG00000266953	ENST00000592740	ENSE00002861657	34396315	34396430	1	2	1						IPR035482	SIS_PGI_2	FALSE	FALSE
19	34396581	34396657	AC092073.1	ENSG00000266953	ENST00000592740	ENSE00003595602	34396581	34396657	2	1	0						IPR035482	SIS_PGI_2	FALSE	FALSE
19	34404649	34404815	AC092073.1	ENSG00000266953	ENST00000592740	ENSE00003665461	34404649	34404815	3	0	2						IPR035482	SIS_PGI_2	FALSE	FALSE
19	34404930	34404990	AC092073.1	ENSG00000266953	ENST00000592740	ENSE00003513510	34404930	34404990	4	2	0						IPR035482	SIS_PGI_2	FALSE	FALSE
19	34409161	34409364	AC092073.1	ENSG00000266953	ENST00000592740	ENSE00002965068	34409161	34409364	5	0	0						IPR035482	SIS_PGI_2	FALSE	FALSE
19			FXYD1	ENSG00000266964	ENST00000351325	ENSE00002846763	35138824	35138894	1	-1	-1
19	35140080	35140140	FXYD1	ENSG00000266964	ENST00000351325	ENSE00003472571	35140076	35140140	2	-1	1
19	35140597	35140629	FXYD1	ENSG00000266964	ENST00000351325	ENSE00003551774	35140597	35140629	3	1	1		TRUE
19	35141132	35141206	FXYD1	ENSG00000266964	ENST00000351325	ENSE00003660543	35141132	35141206	4	1	1		TRUE
19	35141536	35141572	FXYD1	ENSG00000266964	ENST00000351325	ENSE00003463322	35141536	35141572	5	1	2
19	35142472	35142521	FXYD1	ENSG00000266964	ENST00000351325	ENSE00003507899	35142472	35142521	6	2	1
19	35142720	35142742	FXYD1	ENSG00000266964	ENST00000351325	ENSE00003692671	35142720	35142771	7	1	-1
19			FXYD1	ENSG00000266964	ENST00000351325	ENSE00001395903	35142917	35143109	8	-1	-1
19			FXYD1	ENSG00000266964	ENST00000455515	ENSE00001631750	35139441	35139588	1	-1	-1				TRUE
19			FXYD1	ENSG00000266964	ENST00000455515	ENSE00001702054	35142917	35143050	8	-1	-1
19	35140080	35140140	FXYD1	ENSG00000266964	ENST00000588081	ENSE00002910461	35140022	35140140	1	-1	1
19	35142720	35142742	FXYD1	ENSG00000266964	ENST00000588081	ENSE00002754534	35142720	35143050	6	1	-1
19			FXYD1	ENSG00000266964	ENST00000588607	ENSE00002951149	35139738	35139767	1	-1	-1				TRUE
19	35140080	35140140	FXYD1	ENSG00000266964	ENST00000588607	ENSE00002955839	35139919	35140140	2	-1	1
19			FXYD1	ENSG00000266964	ENST00000588607	ENSE00002803904	35142917	35143036	8	-1	-1
19			FXYD1	ENSG00000266964	ENST00000588715	ENSE00002859795	35139726	35139767	1	-1	-1				TRUE
19			FXYD1	ENSG00000266964	ENST00000588715	ENSE00002886773	35142917	35143048	8	-1	-1
19	35140105	35140140	FXYD1	ENSG00000266964	ENST00000589121	ENSE00002853897	35140105	35140140	1	1	1
19	35141443	35141572	FXYD1	ENSG00000266964	ENST00000589121	ENSE00002938204	35141443	35141572	4	1	2
19			FXYD1	ENSG00000266964	ENST00000589121	ENSE00002739058	35142917	35143052	7	-1	-1
19			FXYD1	ENSG00000266964	ENST00000589209	ENSE00002935102	35139118	35139232	1	-1	-1
19	35142720	35142742	FXYD1	ENSG00000266964	ENST00000589209	ENSE00002846340	35142720	35142772	7	1	-1
19			FXYD1	ENSG00000266964	ENST00000612146	ENSE00003754728	35138993	35139232	1	-1	-1				TRUE
19			FXYD1	ENSG00000266964	ENST00000612146	ENSE00003750245	35142917	35143054	8	-1	-1
19			AC006538.2	ENSG00000267001	ENST00000586572	ENSE00001150027	2739945	2740048	1	-1	-1				TRUE
19	2737048	2737257	AC006538.2	ENSG00000267001	ENST00000586572	ENSE00003557857	2737048	2737379	2	-1	0
19	2717769	2717875	AC006538.2	ENSG00000267001	ENST00000586572	ENSE00002933485	2717769	2717875	3	0	2
19	44025437	44025478	AC067968.1	ENSG00000267022	ENST00000591793	ENSE00003552279	44025354	44025478	1	-1	0
19	44027023	44027149	AC067968.1	ENSG00000267022	ENST00000591793	ENSE00003637293	44027023	44027149	2	0	1
19	44027398	44027490	AC067968.1	ENSG00000267022	ENST00000591793	ENSE00003500580	44027398	44027490	3	1	1		TRUE
19	44055109	44055191	AC067968.1	ENSG00000267022	ENST00000591793	ENSE00003574163	44055109	44055191	4	1	0
19	44060455	44060581	AC067968.1	ENSG00000267022	ENST00000591793	ENSE00003643799	44060455	44060581	5	0	1
19	44060749	44060841	AC067968.1	ENSG00000267022	ENST00000591793	ENSE00003524892	44060749	44060841	6	1	1		TRUE
19	44066064	44067273	AC067968.1	ENSG00000267022	ENST00000591793	ENSE00002767163	44066064	44067273	7	1	2
19	44076322	44076343	AC067968.1	ENSG00000267022	ENST00000591793	ENSE00003592343	44076322	44076404	8	2	-1
19			AC067968.1	ENSG00000267022	ENST00000591793	ENSE00003570367	44081015	44081141	9	-1	-1				TRUE
19			AC067968.1	ENSG00000267022	ENST00000591793	ENSE00003565618	44082013	44082105	10	-1	-1				TRUE
19			AC067968.1	ENSG00000267022	ENST00000591793	ENSE00001702340	44085714	44087318	11	-1	-1
19			ZNF850	ENSG00000267041	ENST00000589390	ENSE00002891370	36772725	36772825	1	-1	-1				TRUE		IPR036051	KRAB_dom_sf	FALSE	FALSE
19	36762595	36762606	ZNF850	ENSG00000267041	ENST00000589390	ENSE00002847836	36762595	36762675	2	-1	0						IPR036051	KRAB_dom_sf	FALSE	FALSE
19	36762305	36762431	ZNF850	ENSG00000267041	ENST00000589390	ENSE00002835384	36762305	36762431	3	0	1						IPR036051	KRAB_dom_sf	FALSE	FALSE
19	36761643	36761738	ZNF850	ENSG00000267041	ENST00000589390	ENSE00002852231	36761643	36761738	4	1	1		TRUE				IPR036051	KRAB_dom_sf	FALSE	FALSE
19	36714481	36714500	ZNF850	ENSG00000267041	ENST00000589390	ENSE00002943952	36714383	36714500	5	1	-1						IPR036051	KRAB_dom_sf	FALSE	FALSE
19			ZNF850	ENSG00000267041	ENST00000591344	ENSE00003849122	36772725	36772807	1	-1	-1						IPR036236, IPR036051, IPR013087	Znf_C2H2_sf, KRAB_dom_sf, Znf_C2H2_type	FALSE	FALSE
19	36747767	36750804	ZNF850	ENSG00000267041	ENST00000591344	ENSE00002775885	36743480	36750804	5	1	-1						IPR036236, IPR036051, IPR013087	Znf_C2H2_sf, KRAB_dom_sf, Znf_C2H2_type	FALSE	FALSE
19			ZNF850	ENSG00000267041	ENST00000614887	ENSE00002817733	36772725	36772814	1	-1	-1						IPR036236, IPR036051, IPR013087	Znf_C2H2_sf, KRAB_dom_sf, Znf_C2H2_type	FALSE	FALSE
19	36747767	36750804	ZNF850	ENSG00000267041	ENST00000614887	ENSE00003725308	36743478	36750804	4	1	-1						IPR036236, IPR036051, IPR013087	Znf_C2H2_sf, KRAB_dom_sf, Znf_C2H2_type	FALSE	FALSE
19	55160640	55160671	AC010327.2	ENSG00000267110	ENST00000587871	ENSE00002879183	55160640	55160671	1	2	1
19	55159899	55160013	AC010327.2	ENSG00000267110	ENST00000587871	ENSE00003599497	55159899	55160013	2	1	2
19	55159533	55159607	AC010327.2	ENSG00000267110	ENST00000587871	ENSE00003667384	55159533	55159607	3	2	2			TRUE
19	55159193	55159449	AC010327.2	ENSG00000267110	ENST00000587871	ENSE00002848726	55159193	55159449	4	2	1
19	55157693	55157730	AC010327.2	ENSG00000267110	ENST00000587871	ENSE00002855324	55157562	55157730	5	1	-1
19			AC010327.2	ENSG00000267110	ENST00000587871	ENSE00002736867	55157050	55157128	6	-1	-1				TRUE
19			AC010327.2	ENSG00000267110	ENST00000587871	ENSE00003657448	55156603	55156644	7	-1	-1				TRUE
19			AC010327.2	ENSG00000267110	ENST00000587871	ENSE00003502017	55156201	55156332	8	-1	-1				TRUE
19			AC010327.2	ENSG00000267110	ENST00000587871	ENSE00002754598	55154757	55154830	9	-1	-1
19	35745348	35745391	AD000671.2	ENSG00000267120	ENST00000589807	ENSE00002279311	35745348	35745432	1	-1	2
19	35745125	35745212	AD000671.2	ENSG00000267120	ENST00000589807	ENSE00003461165	35745125	35745212	2	2	0
19	35744626	35744738	AD000671.2	ENSG00000267120	ENST00000589807	ENSE00003548117	35744626	35744738	3	0	2
19	35744373	35744421	AD000671.2	ENSG00000267120	ENST00000589807	ENSE00003710411	35744323	35744421	4	2	-1
19			AD000671.2	ENSG00000267120	ENST00000589807	ENSE00003708418	35744070	35744145	5	-1	-1				TRUE
19			AD000671.2	ENSG00000267120	ENST00000589807	ENSE00003709560	35743809	35743904	6	-1	-1				TRUE
19			AD000671.2	ENSG00000267120	ENST00000589807	ENSE00002868192	35742396	35742619	7	-1	-1				TRUE
19			AD000671.2	ENSG00000267120	ENST00000589807	ENSE00002896442	35741024	35741228	8	-1	-1				TRUE
19			AD000671.2	ENSG00000267120	ENST00000589807	ENSE00003603860	35740380	35740564	9	-1	-1				TRUE
19			AD000671.2	ENSG00000267120	ENST00000589807	ENSE00003491220	35739710	35740088	10	-1	-1				TRUE
19			AD000671.2	ENSG00000267120	ENST00000589807	ENSE00003685253	35739252	35739626	11	-1	-1
19	5785603	5785619	AC011499.1	ENSG00000267157	ENST00000586012	ENSE00002820574	5785603	5785619	1	0	2
19	5785383	5785511	AC011499.1	ENSG00000267157	ENST00000586012	ENSE00003538621	5785383	5785511	2	2	2			TRUE
19	5784352	5784439	AC011499.1	ENSG00000267157	ENST00000586012	ENSE00002932821	5784005	5784439	3	2	-1
19			AC245748.1	ENSG00000267173	ENST00000588212	ENSE00003552294	44401568	44401608	1	-1	-1				TRUE		IPR036051	KRAB_dom_sf	FALSE	FALSE
19	44397199	44397213	AC245748.1	ENSG00000267173	ENST00000588212	ENSE00003690419	44397199	44397256	2	-1	0						IPR036051	KRAB_dom_sf	FALSE	FALSE
19	44340416	44340539	AC245748.1	ENSG00000267173	ENST00000588212	ENSE00003221564	44340416	44340539	3	0	1						IPR036051	KRAB_dom_sf	FALSE	FALSE
19	44336623	44336718	AC245748.1	ENSG00000267173	ENST00000588212	ENSE00003633200	44336623	44336718	4	1	1		TRUE				IPR036051	KRAB_dom_sf	FALSE	FALSE
19	44329695	44329936	AC245748.1	ENSG00000267173	ENST00000588212	ENSE00002958957	44329695	44329936	5	1	0						IPR036051	KRAB_dom_sf	FALSE	FALSE
19	11925211	11925273	AC008770.2	ENSG00000267179	ENST00000590798	ENSE00003504623	11925075	11925273	1	-1	0						IPR036236, IPR036051, IPR013087	Znf_C2H2_sf, KRAB_dom_sf, Znf_C2H2_type	FALSE	FALSE
19	11977038	11977164	AC008770.2	ENSG00000267179	ENST00000590798	ENSE00003474029	11977038	11977164	2	0	1						IPR036236, IPR036051, IPR013087	Znf_C2H2_sf, KRAB_dom_sf, Znf_C2H2_type	FALSE	FALSE
19	11977371	11977431	AC008770.2	ENSG00000267179	ENST00000590798	ENSE00003591002	11977371	11977431	3	1	2						IPR036236, IPR036051, IPR013087	Znf_C2H2_sf, KRAB_dom_sf, Znf_C2H2_type	FALSE	FALSE
19	11978116	11979109	AC008770.2	ENSG00000267179	ENST00000590798	ENSE00003458329	11978116	11979290	4	2	-1						IPR036236, IPR036051, IPR013087	Znf_C2H2_sf, KRAB_dom_sf, Znf_C2H2_type	FALSE	FALSE
19	11925211	11925273	AC008770.2	ENSG00000267179	ENST00000591944	ENSE00002953218	11925111	11925273	1	-1	0						IPR036051	KRAB_dom_sf	FALSE	FALSE
19	11956505	11956642	AC008770.2	ENSG00000267179	ENST00000591944	ENSE00003587333	11956505	11956642	2	0	0	TRUE					IPR036051	KRAB_dom_sf	FALSE	FALSE
19	11977029	11977164	AC008770.2	ENSG00000267179	ENST00000591944	ENSE00003503341	11977029	11977164	3	0	1						IPR036051	KRAB_dom_sf	FALSE	FALSE
19	11978116	11978126	AC008770.2	ENSG00000267179	ENST00000591944	ENSE00002759438	11978116	11978245	4	1	-1						IPR036051	KRAB_dom_sf	FALSE	FALSE
19	10320655	10320678	AC011511.4	ENSG00000267303	ENST00000586529	ENSE00002953664	10320655	10320678	1	0	0
19	10319166	10319240	AC011511.4	ENSG00000267303	ENST00000586529	ENSE00003647327	10319166	10319240	2	0	0	TRUE
19	10318229	10318372	AC011511.4	ENSG00000267303	ENST00000586529	ENSE00003560825	10318229	10318372	3	0	0	TRUE
19	10317690	10317773	AC011511.4	ENSG00000267303	ENST00000586529	ENSE00003599494	10317690	10317773	4	0	0	TRUE
19	10317454	10317600	AC011511.4	ENSG00000267303	ENST00000586529	ENSE00002740014	10316235	10317600	5	0	-1
19			AC011511.4	ENSG00000267303	ENST00000586529	ENSE00002974767	10316018	10316097	6	-1	-1				TRUE
19			AC011511.4	ENSG00000267303	ENST00000586529	ENSE00003515118	10315705	10315759	7	-1	-1				TRUE
19			AC011511.4	ENSG00000267303	ENST00000586529	ENSE00002911910	10315471	10315492	8	-1	-1
19			AC008687.1	ENSG00000267335	ENST00000591656	ENSE00003546175	49036526	49036895	1	-1	-1				TRUE		IPR029034, IPR018245, IPR006208	Cystine-knot_cytokine, Gonadotropin_bsu_CS, Glyco_hormone_CN	FALSE	FALSE
19	49023436	49023576	AC008687.1	ENSG00000267335	ENST00000591656	ENSE00003560289	49023436	49023603	2	-1	0						IPR029034, IPR018245, IPR006208	Cystine-knot_cytokine, Gonadotropin_bsu_CS, Glyco_hormone_CN	FALSE	FALSE
19	49022953	49023200	AC008687.1	ENSG00000267335	ENST00000591656	ENSE00002738866	49022953	49023200	3	0	2						IPR029034, IPR018245, IPR006208	Cystine-knot_cytokine, Gonadotropin_bsu_CS, Glyco_hormone_CN	FALSE	FALSE
19	49036703	49036711	AC008687.1	ENSG00000267335	ENST00000604577	ENSE00003547474	49036703	49036885	1	-1	0						IPR029034, IPR018245, IPR006208	Cystine-knot_cytokine, Gonadotropin_bsu_CS, Glyco_hormone_CN	FALSE	FALSE
19	49023436	49023603	AC008687.1	ENSG00000267335	ENST00000604577	ENSE00003541696	49023436	49023603	2	0	0	TRUE					IPR029034, IPR018245, IPR006208	Cystine-knot_cytokine, Gonadotropin_bsu_CS, Glyco_hormone_CN	FALSE	FALSE
19	49023146	49023200	AC008687.1	ENSG00000267335	ENST00000604577	ENSE00003577238	49023146	49023200	3	0	1						IPR029034, IPR018245, IPR006208	Cystine-knot_cytokine, Gonadotropin_bsu_CS, Glyco_hormone_CN	FALSE	FALSE
19	37207040	37207111	AC012309.1	ENSG00000267360	ENST00000585860	ENSE00003595014	37207040	37207254	1	-1	0
19	37190024	37190150	AC012309.1	ENSG00000267360	ENST00000585860	ENSE00003585031	37190024	37190150	2	0	1
19	37189661	37189753	AC012309.1	ENSG00000267360	ENST00000585860	ENSE00003487648	37189661	37189753	3	1	1		TRUE
19	37169900	37170054	AC012309.1	ENSG00000267360	ENST00000585860	ENSE00003621489	37169839	37170054	4	1	-1
19			AC012309.1	ENSG00000267360	ENST00000585860	ENSE00002760526	37165383	37165696	5	-1	-1
19	37207040	37207074	AC012309.1	ENSG00000267360	ENST00000588873	ENSE00002865194	37207040	37207074	1	1	0						IPR036051	KRAB_dom_sf	FALSE	FALSE
19	37156229	37156355	AC012309.1	ENSG00000267360	ENST00000588873	ENSE00003475233	37156229	37156355	2	0	1						IPR036051	KRAB_dom_sf	FALSE	FALSE
19	37155865	37155957	AC012309.1	ENSG00000267360	ENST00000588873	ENSE00003591231	37155865	37155957	3	1	1		TRUE				IPR036051	KRAB_dom_sf	FALSE	FALSE
19	37093046	37093152	AC012309.1	ENSG00000267360	ENST00000588873	ENSE00002871459	37093019	37093152	4	1	-1						IPR036051	KRAB_dom_sf	FALSE	FALSE
19	44942278	44942353	APOC4	ENSG00000267467	ENST00000591600	ENSE00002866381	44942274	44942353	1	-1	1
19	44944749	44944894	APOC4	ENSG00000267467	ENST00000591600	ENSE00002831951	44944749	44945016	2	1	-1
19	44942278	44942353	APOC4	ENSG00000267467	ENST00000592954	ENSE00003706149	44942237	44942353	1	-1	1
19	44944749	44944890	APOC4	ENSG00000267467	ENST00000592954	ENSE00003705681	44944749	44944890	2	1	2
19	44945140	44945305	APOC4	ENSG00000267467	ENST00000592954	ENSE00002829107	44945140	44945496	3	2	-1
19			ZNF285	ENSG00000267508	ENST00000544719	ENSE00002706387	44401423	44401576	1	-1	-1				TRUE		IPR036236, IPR036051, IPR013087	Znf_C2H2_sf, KRAB_dom_sf, Znf_C2H2_type	FALSE	FALSE
19	44397199	44397213	ZNF285	ENSG00000267508	ENST00000544719	ENSE00003495703	44397199	44397256	2	-1	0						IPR036236, IPR036051, IPR013087	Znf_C2H2_sf, KRAB_dom_sf, Znf_C2H2_type	FALSE	FALSE
19	44392340	44392466	ZNF285	ENSG00000267508	ENST00000544719	ENSE00001384776	44392340	44392466	3	0	1						IPR036236, IPR036051, IPR013087	Znf_C2H2_sf, KRAB_dom_sf, Znf_C2H2_type	FALSE	FALSE
19	44386472	44388102	ZNF285	ENSG00000267508	ENST00000544719	ENSE00002725203	44385649	44388102	4	1	-1						IPR036236, IPR036051, IPR013087	Znf_C2H2_sf, KRAB_dom_sf, Znf_C2H2_type	FALSE	FALSE
19			ZNF285	ENSG00000267508	ENST00000589738	ENSE00002826902	44401568	44401601	1	-1	-1
19	44394520	44394540	ZNF285	ENSG00000267508	ENST00000589738	ENSE00002953053	44394520	44394540	3	0	0						IPR036236, IPR036051, IPR013087	Znf_C2H2_sf, KRAB_dom_sf, Znf_C2H2_type	FALSE	FALSE
19	44392332	44392466	ZNF285	ENSG00000267508	ENST00000589738	ENSE00002941858	44392206	44392466	4	0	-1
19			ZNF285	ENSG00000267508	ENST00000589738	ENSE00002875275	44387922	44388102	5	-1	-1
19			ZNF285	ENSG00000267508	ENST00000591679	ENSE00002936843	44401568	44401575	1	-1	-1						IPR036236, IPR036051, IPR013087	Znf_C2H2_sf, KRAB_dom_sf, Znf_C2H2_type	FALSE	FALSE
19	44386472	44388102	ZNF285	ENSG00000267508	ENST00000591679	ENSE00002942321	44385929	44388102	5	1	-1						IPR036236, IPR036051, IPR013087	Znf_C2H2_sf, KRAB_dom_sf, Znf_C2H2_type	FALSE	FALSE
19			ZNF285	ENSG00000267508	ENST00000614994	ENSE00003601882	44401568	44401608	1	-1	-1						IPR036236, IPR036051, IPR013087	Znf_C2H2_sf, KRAB_dom_sf, Znf_C2H2_type	FALSE	FALSE
19	44386472	44388102	ZNF285	ENSG00000267508	ENST00000614994	ENSE00003711954	44382298	44388102	4	1	-1						IPR036236, IPR036051, IPR013087	Znf_C2H2_sf, KRAB_dom_sf, Znf_C2H2_type	FALSE	FALSE
19			S1PR2	ENSG00000267534	ENST00000646641	ENSE00003827265	10231204	10231331	1	-1	-1				TRUE		IPR017452, IPR004063, IPR004061	GPCR_Rhodpsn_7TM, EDG5_rcpt, S1P_rcpt	FALSE	FALSE
19	10223844	10224905	S1PR2	ENSG00000267534	ENST00000646641	ENSE00001237868	10221433	10224947	2	-1	-1						IPR017452, IPR004063, IPR004061	GPCR_Rhodpsn_7TM, EDG5_rcpt, S1P_rcpt	FALSE	FALSE
19			AC093227.2	ENSG00000267552	ENST00000586606	ENSE00003592916	37719015	37719125	1	-1	-1				TRUE
19	37711610	37711618	AC093227.2	ENSG00000267552	ENST00000586606	ENSE00003558991	37711610	37711692	2	-1	0
19	37709696	37709822	AC093227.2	ENSG00000267552	ENST00000586606	ENSE00003689839	37709696	37709822	3	0	1
19	37707914	37708012	AC093227.2	ENSG00000267552	ENST00000586606	ENSE00003652585	37707914	37708012	4	1	1		TRUE
19	37699785	37699895	AC093227.2	ENSG00000267552	ENST00000586606	ENSE00003499686	37699785	37699895	5	1	1		TRUE
19	37691572	37691618	AC093227.2	ENSG00000267552	ENST00000586606	ENSE00003498443	37691521	37691618	6	1	-1
19			AC093227.2	ENSG00000267552	ENST00000586606	ENSE00002744325	37689883	37689957	7	-1	-1
19	49036703	49036711	CGB1	ENSG00000267631	ENST00000301407	ENSE00001682722	49036703	49036895	1	-1	0						IPR029034, IPR018245, IPR006208	Cystine-knot_cytokine, Gonadotropin_bsu_CS, Glyco_hormone_CN	FALSE	FALSE
19	49036136	49036303	CGB1	ENSG00000267631	ENST00000301407	ENSE00003516532	49036136	49036303	2	0	0	TRUE					IPR029034, IPR018245, IPR006208	Cystine-knot_cytokine, Gonadotropin_bsu_CS, Glyco_hormone_CN	FALSE	FALSE
19	49035610	49035900	CGB1	ENSG00000267631	ENST00000301407	ENSE00002438035	49035569	49035900	3	0	-1						IPR029034, IPR018245, IPR006208	Cystine-knot_cytokine, Gonadotropin_bsu_CS, Glyco_hormone_CN	FALSE	FALSE
19			CGB1	ENSG00000267631	ENST00000601167	ENSE00003495135	49036526	49036895	1	-1	-1				TRUE		IPR029034, IPR018245, IPR006208	Cystine-knot_cytokine, Gonadotropin_bsu_CS, Glyco_hormone_CN	FALSE	FALSE
19	49036136	49036276	CGB1	ENSG00000267631	ENST00000601167	ENSE00003579533	49036136	49036303	2	-1	0						IPR029034, IPR018245, IPR006208	Cystine-knot_cytokine, Gonadotropin_bsu_CS, Glyco_hormone_CN	FALSE	FALSE
19	49035653	49035900	CGB1	ENSG00000267631	ENST00000601167	ENSE00003029417	49035653	49035900	3	0	2						IPR029034, IPR018245, IPR006208	Cystine-knot_cytokine, Gonadotropin_bsu_CS, Glyco_hormone_CN	FALSE	FALSE
19	10315852	10316005	FDX2	ENSG00000267673	ENST00000393708	ENSE00001379525	10315852	10316015	1	-1	1						IPR036010, IPR018298, IPR012675, IPR001055	2Fe-2S_ferredoxin-like_sf, Adrenodoxin_Fe-S_BS, Beta-grasp_dom_sf, Adrenodoxin	FALSE	FALSE
19	10315705	10315759	FDX2	ENSG00000267673	ENST00000393708	ENSE00003461639	10315705	10315759	2	1	2						IPR036010, IPR018298, IPR012675, IPR001055	2Fe-2S_ferredoxin-like_sf, Adrenodoxin_Fe-S_BS, Beta-grasp_dom_sf, Adrenodoxin	FALSE	FALSE
19	10315386	10315492	FDX2	ENSG00000267673	ENST00000393708	ENSE00003595551	10315386	10315492	3	2	1						IPR036010, IPR018298, IPR012675, IPR001055	2Fe-2S_ferredoxin-like_sf, Adrenodoxin_Fe-S_BS, Beta-grasp_dom_sf, Adrenodoxin	FALSE	FALSE
19	10310853	10310940	FDX2	ENSG00000267673	ENST00000393708	ENSE00003650166	10310853	10310940	4	1	2						IPR036010, IPR018298, IPR012675, IPR001055	2Fe-2S_ferredoxin-like_sf, Adrenodoxin_Fe-S_BS, Beta-grasp_dom_sf, Adrenodoxin	FALSE	FALSE
19	10310486	10310642	FDX2	ENSG00000267673	ENST00000393708	ENSE00001859965	10310045	10310642	5	2	-1						IPR036010, IPR018298, IPR012675, IPR001055	2Fe-2S_ferredoxin-like_sf, Adrenodoxin_Fe-S_BS, Beta-grasp_dom_sf, Adrenodoxin	FALSE	FALSE
19			FDX2	ENSG00000267673	ENST00000492239	ENSE00001866960	10315705	10315795	1	-1	-1				TRUE		IPR036010	2Fe-2S_ferredoxin-like_sf	FALSE	FALSE
19			FDX2	ENSG00000267673	ENST00000492239	ENSE00001821531	10315386	10315553	2	-1	-1				TRUE		IPR036010	2Fe-2S_ferredoxin-like_sf	FALSE	FALSE
19			FDX2	ENSG00000267673	ENST00000492239	ENSE00003531939	10310853	10310940	3	-1	-1				TRUE		IPR036010	2Fe-2S_ferredoxin-like_sf	FALSE	FALSE
19	10310486	10310632	FDX2	ENSG00000267673	ENST00000492239	ENSE00001486132	10310217	10310642	4	-1	-1						IPR036010	2Fe-2S_ferredoxin-like_sf	FALSE	FALSE
19			FDX2	ENSG00000267673	ENST00000494368	ENSE00001840228	10315970	10316015	1	-1	-1				TRUE		IPR036010	2Fe-2S_ferredoxin-like_sf	FALSE	FALSE
19			FDX2	ENSG00000267673	ENST00000494368	ENSE00003630503	10315705	10315759	2	-1	-1				TRUE		IPR036010	2Fe-2S_ferredoxin-like_sf	FALSE	FALSE
19			FDX2	ENSG00000267673	ENST00000494368	ENSE00003472183	10315386	10315492	3	-1	-1				TRUE		IPR036010	2Fe-2S_ferredoxin-like_sf	FALSE	FALSE
19	10310486	10310632	FDX2	ENSG00000267673	ENST00000494368	ENSE00001830706	10310355	10310642	5	-1	-1						IPR036010	2Fe-2S_ferredoxin-like_sf	FALSE	FALSE
19			ZNF224	ENSG00000267680	ENST00000336976	ENSE00002948594	44094392	44094488	1	-1	-1				TRUE		IPR036236, IPR036051, IPR013087	Znf_C2H2_sf, KRAB_dom_sf, Znf_C2H2_type	FALSE	FALSE
19	44097874	44097888	ZNF224	ENSG00000267680	ENST00000336976	ENSE00003487786	44097806	44097888	3	-1	0						IPR036051	KRAB_dom_sf	FALSE	FALSE
19	44100801	44100927	ZNF224	ENSG00000267680	ENST00000336976	ENSE00002497952	44100801	44100927	4	0	1						IPR036051	KRAB_dom_sf	FALSE	FALSE
19	44101133	44101225	ZNF224	ENSG00000267680	ENST00000336976	ENSE00002726170	44101133	44101225	5	1	1		TRUE				IPR036236, IPR036051, IPR013087	Znf_C2H2_sf, KRAB_dom_sf, Znf_C2H2_type	FALSE	FALSE
19	44106396	44108284	ZNF224	ENSG00000267680	ENST00000336976	ENSE00001345449	44106396	44109886	6	1	-1						IPR036236, IPR036051, IPR013087	Znf_C2H2_sf, KRAB_dom_sf, Znf_C2H2_type	FALSE	FALSE
19			ZNF224	ENSG00000267680	ENST00000589680	ENSE00002852050	44094339	44094530	1	-1	-1				TRUE		IPR036051	KRAB_dom_sf	FALSE	FALSE
19			ZNF224	ENSG00000267680	ENST00000589680	ENSE00001345463	44096343	44096431	2	-1	-1						IPR036051	KRAB_dom_sf	FALSE	FALSE
19	44101133	44101188	ZNF224	ENSG00000267680	ENST00000589680	ENSE00002784595	44101133	44101188	5	1	0						IPR036051	KRAB_dom_sf	FALSE	FALSE
19			ZNF224	ENSG00000267680	ENST00000589870	ENSE00002894538	44096046	44096431	1	-1	-1						IPR036051	KRAB_dom_sf	FALSE	FALSE
19	44101133	44101150	ZNF224	ENSG00000267680	ENST00000589870	ENSE00002937570	44101133	44101150	4	1	1						IPR036051	KRAB_dom_sf	FALSE	FALSE
19	44097874	44097888	ZNF224	ENSG00000267680	ENST00000591511	ENSE00002906577	44097709	44097888	1	-1	0						IPR036051	KRAB_dom_sf	FALSE	FALSE
19	44106396	44106533	ZNF224	ENSG00000267680	ENST00000591511	ENSE00002811128	44106396	44106533	4	1	1						IPR036051	KRAB_dom_sf	FALSE	FALSE
19	56301990	56302095	EDDM13	ENSG00000267710	ENST00000587247	ENSE00002803690	56301990	56302095	1	2	0
19	56302842	56302853	EDDM13	ENSG00000267710	ENST00000587247	ENSE00002961495	56302842	56302983	2	0	-1
19			EDDM13	ENSG00000267710	ENST00000587247	ENSE00003616921	56304774	56304830	3	-1	-1				TRUE
19			EDDM13	ENSG00000267710	ENST00000587247	ENSE00002754299	56310124	56310450	4	-1	-1
19	56272835	56272919	EDDM13	ENSG00000267710	ENST00000649256	ENSE00003843041	56272748	56272919	1	-1	1
19	56276092	56276109	EDDM13	ENSG00000267710	ENST00000649256	ENSE00003831404	56276092	56276109	2	1	1		TRUE
19	56281693	56281698	EDDM13	ENSG00000267710	ENST00000649256	ENSE00003838543	56281693	56281698	3	1	1		TRUE
19	56282491	56282499	EDDM13	ENSG00000267710	ENST00000649256	ENSE00003837996	56282491	56282499	4	1	1		TRUE
19	56284198	56284206	EDDM13	ENSG00000267710	ENST00000649256	ENSE00003840131	56284198	56284206	5	1	1		TRUE
19	56284998	56285024	EDDM13	ENSG00000267710	ENST00000649256	ENSE00003836715	56284998	56285024	6	1	1		TRUE
19	56288385	56288438	EDDM13	ENSG00000267710	ENST00000649256	ENSE00003831945	56288385	56288438	7	1	1		TRUE
19	56288874	56288891	EDDM13	ENSG00000267710	ENST00000649256	ENSE00003834625	56288874	56288891	8	1	1		TRUE
19	56290841	56290846	EDDM13	ENSG00000267710	ENST00000649256	ENSE00003836668	56290841	56290846	9	1	1		TRUE
19	56295959	56295967	EDDM13	ENSG00000267710	ENST00000649256	ENSE00003831978	56295959	56295967	10	1	1		TRUE
19	56296336	56296362	EDDM13	ENSG00000267710	ENST00000649256	ENSE00003837923	56296336	56296362	11	1	1		TRUE
19	56297505	56297531	EDDM13	ENSG00000267710	ENST00000649256	ENSE00003832853	56297505	56297531	12	1	1		TRUE
19	56301968	56302095	EDDM13	ENSG00000267710	ENST00000649256	ENSE00003835468	56301968	56302095	13	1	0
19	56304793	56304830	EDDM13	ENSG00000267710	ENST00000649256	ENSE00003835215	56304793	56304830	14	0	2
19	56310124	56310148	EDDM13	ENSG00000267710	ENST00000649256	ENSE00003838616	56310124	56310454	15	2	-1
19	5903612	5903703	AC024592.3	ENSG00000267740	ENST00000585661	ENSE00002923132	5903612	5903703	1	2	1
19	5896905	5896997	AC024592.3	ENSG00000267740	ENST00000585661	ENSE00003690539	5896905	5896997	2	1	1		TRUE
19	5896453	5896575	AC024592.3	ENSG00000267740	ENST00000585661	ENSE00003642587	5896453	5896575	3	1	1		TRUE
19	5867615	5867737	AC024592.3	ENSG00000267740	ENST00000585661	ENSE00002930191	5867615	5867737	4	1	1
19	5896453	5896650	AC024592.3	ENSG00000267740	ENST00000586349	ENSE00002845665	5896453	5896650	3	1	1
19	5903612	5903708	AC024592.3	ENSG00000267740	ENST00000592091	ENSE00003566255	5903612	5903787	1	-1	1
19	5870571	5870623	AC024592.3	ENSG00000267740	ENST00000592091	ENSE00003686590	5870465	5870623	4	1	-1
19			AC024592.3	ENSG00000267740	ENST00000592091	ENSE00003539837	5866171	5867737	5	-1	-1
19	38289168	38289191	AC011479.1	ENSG00000267748	ENST00000591889	ENSE00002902079	38289168	38289191	1	1	1						IPR036880, IPR026621, IPR020901	Kunitz_BPTI_sf, IMUP, Prtase_inh_Kunz-CS	FALSE	FALSE
19	38290119	38290280	AC011479.1	ENSG00000267748	ENST00000591889	ENSE00003758816	38290119	38290280	2	1	1		TRUE				IPR036880, IPR026621, IPR020901	Kunitz_BPTI_sf, IMUP, Prtase_inh_Kunz-CS	FALSE	FALSE
19	38290537	38290575	AC011479.1	ENSG00000267748	ENST00000591889	ENSE00003755020	38290537	38290575	3	1	1		TRUE				IPR036880, IPR026621, IPR020901	Kunitz_BPTI_sf, IMUP, Prtase_inh_Kunz-CS	FALSE	FALSE
19	38304375	38304490	AC011479.1	ENSG00000267748	ENST00000591889	ENSE00003759976	38304375	38304490	4	1	0						IPR036880, IPR026621, IPR020901	Kunitz_BPTI_sf, IMUP, Prtase_inh_Kunz-CS	FALSE	FALSE
19	38304565	38304684	AC011479.1	ENSG00000267748	ENST00000591889	ENSE00003506316	38304565	38304686	5	0	-1						IPR036880, IPR026621, IPR020901	Kunitz_BPTI_sf, IMUP, Prtase_inh_Kunz-CS	FALSE	FALSE
19			AC011479.1	ENSG00000267748	ENST00000591889	ENSE00002821896	38304845	38304909	6	-1	-1						IPR036880, IPR026621, IPR020901	Kunitz_BPTI_sf, IMUP, Prtase_inh_Kunz-CS	FALSE	FALSE
19	35748725	35748758	LIN37	ENSG00000267796	ENST00000301159	ENSE00003688761	35748576	35748758	1	-1	1
19	35752176	35752251	LIN37	ENSG00000267796	ENST00000301159	ENSE00003611199	35752176	35752251	2	1	2
19	35752434	35752484	LIN37	ENSG00000267796	ENST00000301159	ENSE00003548573	35752434	35752484	3	2	2			TRUE
19	35752804	35752833	LIN37	ENSG00000267796	ENST00000301159	ENSE00003506781	35752804	35752833	4	2	2			TRUE
19	35752914	35752999	LIN37	ENSG00000267796	ENST00000301159	ENSE00003483538	35752914	35752999	5	2	1
19	35753087	35753253	LIN37	ENSG00000267796	ENST00000301159	ENSE00003642748	35753087	35753253	6	1	0
19	35754017	35754157	LIN37	ENSG00000267796	ENST00000301159	ENSE00003674480	35754017	35754157	7	0	0	TRUE
19	35754246	35754319	LIN37	ENSG00000267796	ENST00000301159	ENSE00003501814	35754246	35754319	8	0	2
19	35754393	35754474	LIN37	ENSG00000267796	ENST00000301159	ENSE00003684558	35754393	35754519	9	2	-1
19	35752913	35752999	LIN37	ENSG00000267796	ENST00000591163	ENSE00002889109	35752913	35752999	1	1	1
19	35753087	35753193	LIN37	ENSG00000267796	ENST00000591163	ENSE00002928780	35753087	35753193	2	1	0
19	35754393	35754474	LIN37	ENSG00000267796	ENST00000591163	ENSE00002828731	35754393	35754515	5	2	-1
19	35748725	35748758	LIN37	ENSG00000267796	ENST00000595455	ENSE00003197211	35748607	35748758	1	-1	1
19	35752434	35752488	LIN37	ENSG00000267796	ENST00000595455	ENSE00003175880	35752434	35752488	3	2	0
19			LIN37	ENSG00000267796	ENST00000595455	ENSE00003035412	35752888	35752999	4	-1	-1
19			LIN37	ENSG00000267796	ENST00000595455	ENSE00003042340	35753087	35754157	5	-1	-1				TRUE
19			LIN37	ENSG00000267796	ENST00000595455	ENSE00003582317	35754246	35754319	6	-1	-1				TRUE
19			LIN37	ENSG00000267796	ENST00000595455	ENSE00003027886	35754393	35754487	7	-1	-1
19	8321308	8321358	NDUFA7	ENSG00000267855	ENST00000301457	ENSE00003154174	8321308	8321375	1	-1	0
19	8320857	8320906	NDUFA7	ENSG00000267855	ENST00000301457	ENSE00003603271	8320857	8320906	2	0	2
19	8316496	8316645	NDUFA7	ENSG00000267855	ENST00000301457	ENSE00003530438	8316496	8316645	3	2	2			TRUE
19	8311505	8311595	NDUFA7	ENSG00000267855	ENST00000301457	ENSE00003137915	8311284	8311595	4	2	-1
19	8311505	8311595	NDUFA7	ENSG00000267855	ENST00000593729	ENSE00003518534	8311412	8311595	4	2	-1
19			NDUFA7	ENSG00000267855	ENST00000593729	ENSE00003152029	8308768	8308884	5	-1	-1
19			NDUFA7	ENSG00000267855	ENST00000601101	ENSE00003029199	8308773	8308884	4	-1	-1
19			ERFL	ENSG00000268041	ENST00000597630	ENSE00003803196	41928040	41928516	1	-1	-1				TRUE		IPR036390, IPR036388	WH_DNA-bd_sf, WH-like_DNA-bd_sf	FALSE	FALSE
19	41912853	41912919	ERFL	ENSG00000268041	ENST00000597630	ENSE00003806480	41912853	41912932	2	-1	1						IPR036390, IPR036388	WH_DNA-bd_sf, WH-like_DNA-bd_sf	FALSE	FALSE
19	41909863	41910097	ERFL	ENSG00000268041	ENST00000597630	ENSE00003037174	41909863	41910097	3	1	2						IPR036390, IPR036388	WH_DNA-bd_sf, WH-like_DNA-bd_sf	FALSE	FALSE
19	41909276	41909471	ERFL	ENSG00000268041	ENST00000597630	ENSE00003021310	41909276	41909471	4	2	0						IPR036390, IPR036388	WH_DNA-bd_sf, WH-like_DNA-bd_sf	FALSE	FALSE
19	41909060	41909177	ERFL	ENSG00000268041	ENST00000597630	ENSE00002981349	41909060	41909177	5	0	1						IPR036390, IPR036388	WH_DNA-bd_sf, WH-like_DNA-bd_sf	FALSE	FALSE
19	41908228	41908676	ERFL	ENSG00000268041	ENST00000597630	ENSE00003047080	41907705	41908676	6	1	-1						IPR036390, IPR036388	WH_DNA-bd_sf, WH-like_DNA-bd_sf	FALSE	FALSE
19	38840096	38840178	AC008982.1	ENSG00000268083	ENST00000594769	ENSE00003692819	38840096	38840178	1	1	0						IPR035979, IPR034816, IPR029045, IPR012677, IPR001753	RBD_domain_sf, hnRNP-L_RRM3, ClpP/crotonase-like_dom_sf, Nucleotide-bd_a/b_plait_sf, Enoyl-CoA_hydra/iso	FALSE	FALSE
19	38838894	38839015	AC008982.1	ENSG00000268083	ENST00000594769	ENSE00003553184	38838894	38839015	2	0	2						IPR035979, IPR034816, IPR029045, IPR012677, IPR001753	RBD_domain_sf, hnRNP-L_RRM3, ClpP/crotonase-like_dom_sf, Nucleotide-bd_a/b_plait_sf, Enoyl-CoA_hydra/iso	FALSE	FALSE
19	38838397	38838598	AC008982.1	ENSG00000268083	ENST00000594769	ENSE00003626071	38838397	38838598	3	2	0						IPR035979, IPR034816, IPR029045, IPR012677, IPR001753	RBD_domain_sf, hnRNP-L_RRM3, ClpP/crotonase-like_dom_sf, Nucleotide-bd_a/b_plait_sf, Enoyl-CoA_hydra/iso	FALSE	FALSE
19	38837594	38837651	AC008982.1	ENSG00000268083	ENST00000594769	ENSE00003548012	38837594	38837651	4	0	1						IPR035979, IPR034816, IPR029045, IPR012677, IPR001753	RBD_domain_sf, hnRNP-L_RRM3, ClpP/crotonase-like_dom_sf, Nucleotide-bd_a/b_plait_sf, Enoyl-CoA_hydra/iso	FALSE	FALSE
19	38837384	38837479	AC008982.1	ENSG00000268083	ENST00000594769	ENSE00003531931	38837384	38837479	5	1	1		TRUE				IPR035979, IPR034816, IPR029045, IPR012677, IPR001753	RBD_domain_sf, hnRNP-L_RRM3, ClpP/crotonase-like_dom_sf, Nucleotide-bd_a/b_plait_sf, Enoyl-CoA_hydra/iso	FALSE	FALSE
19	38831309	38831516	AC008982.1	ENSG00000268083	ENST00000594769	ENSE00003637079	38831309	38831516	6	1	2						IPR035979, IPR034816, IPR029045, IPR012677, IPR001753	RBD_domain_sf, hnRNP-L_RRM3, ClpP/crotonase-like_dom_sf, Nucleotide-bd_a/b_plait_sf, Enoyl-CoA_hydra/iso	FALSE	FALSE
19	38831078	38831166	AC008982.1	ENSG00000268083	ENST00000594769	ENSE00003590097	38831078	38831166	7	2	1						IPR035979, IPR034816, IPR029045, IPR012677, IPR001753	RBD_domain_sf, hnRNP-L_RRM3, ClpP/crotonase-like_dom_sf, Nucleotide-bd_a/b_plait_sf, Enoyl-CoA_hydra/iso	FALSE	FALSE
19	38817471	38817575	AC008982.1	ENSG00000268083	ENST00000594769	ENSE00003041848	38817471	38817575	8	1	1						IPR035979, IPR034816, IPR029045, IPR012677, IPR001753	RBD_domain_sf, hnRNP-L_RRM3, ClpP/crotonase-like_dom_sf, Nucleotide-bd_a/b_plait_sf, Enoyl-CoA_hydra/iso	FALSE	FALSE
19	57487951	57487983	AC003005.1	ENSG00000268107	ENST00000599674	ENSE00003683205	57487753	57487983	1	-1	0
19	57491471	57491597	AC003005.1	ENSG00000268107	ENST00000599674	ENSE00003479977	57491471	57491597	2	0	1
19	57504660	57504676	AC003005.1	ENSG00000268107	ENST00000599674	ENSE00003528295	57504660	57504786	3	1	-1
19			AC003005.1	ENSG00000268107	ENST00000599674	ENSE00003207323	57505302	57505381	4	-1	-1
19	57487951	57487983	AC003005.1	ENSG00000268107	ENST00000601674	ENSE00003560338	57487718	57487983	1	-1	0
19	57504657	57504676	AC003005.1	ENSG00000268107	ENST00000601674	ENSE00003543401	57504657	57504786	3	1	-1
19			AC003005.1	ENSG00000268107	ENST00000601674	ENSE00003001234	57505302	57505400	4	-1	-1				TRUE
19			AC003005.1	ENSG00000268107	ENST00000601674	ENSE00003851203	57513022	57513151	5	-1	-1				TRUE
19			AC003005.1	ENSG00000268107	ENST00000601674	ENSE00003842471	57516054	57517559	6	-1	-1
19			AC003002.1	ENSG00000268133	ENST00000597658	ENSE00003459136	57363566	57363703	1	-1	-1				TRUE		IPR036051	KRAB_dom_sf	FALSE	FALSE
19	57368556	57368579	AC003002.1	ENSG00000268133	ENST00000597658	ENSE00003565481	57368544	57368579	2	-1	0						IPR036051	KRAB_dom_sf	FALSE	FALSE
19	57371782	57371908	AC003002.1	ENSG00000268133	ENST00000597658	ENSE00003673127	57371782	57371908	3	0	1						IPR036051	KRAB_dom_sf	FALSE	FALSE
19	57398430	57398584	AC003002.1	ENSG00000268133	ENST00000597658	ENSE00003202194	57398430	57398584	4	1	0						IPR036051	KRAB_dom_sf	FALSE	FALSE
19	57477277	57477309	AC004076.1	ENSG00000268163	ENST00000596831	ENSE00003225819	57477277	57477503	1	-1	0						IPR036051	KRAB_dom_sf	FALSE	FALSE
19	57476634	57476672	AC004076.1	ENSG00000268163	ENST00000596831	ENSE00003621450	57476634	57476672	2	0	0	TRUE					IPR036051	KRAB_dom_sf	FALSE	FALSE
19	57475660	57475786	AC004076.1	ENSG00000268163	ENST00000596831	ENSE00003522426	57475660	57475786	3	0	1						IPR036051	KRAB_dom_sf	FALSE	FALSE
19	57456126	57456182	AC004076.1	ENSG00000268163	ENST00000596831	ENSE00003487214	57456126	57456182	4	1	1		TRUE				IPR036051	KRAB_dom_sf	FALSE	FALSE
19	57455653	57455743	AC004076.1	ENSG00000268163	ENST00000596831	ENSE00003085803	57455653	57455743	5	1	2						IPR036051	KRAB_dom_sf	FALSE	FALSE
19	57438041	57438092	AC004076.1	ENSG00000268163	ENST00000596831	ENSE00003157191	57437970	57438092	6	2	-1						IPR036051	KRAB_dom_sf	FALSE	FALSE
19			SMIM17	ENSG00000268182	ENST00000598409	ENSE00003096529	56643159	56643210	1	-1	-1				TRUE
19	56645668	56645836	SMIM17	ENSG00000268182	ENST00000598409	ENSE00003126152	56645568	56645836	2	-1	1
19	56647558	56647634	SMIM17	ENSG00000268182	ENST00000598409	ENSE00003013452	56647558	56647634	3	1	0
19	56655103	56655213	SMIM17	ENSG00000268182	ENST00000598409	ENSE00003050323	56655103	56657247	4	0	-1
19	18934303	18934397	AC002985.1	ENSG00000268193	ENST00000593484	ENSE00003013117	18934303	18934397	1	1	0
19	18932924	18933045	AC002985.1	ENSG00000268193	ENST00000593484	ENSE00003615352	18932924	18933045	2	0	2
19	18931589	18931625	AC002985.1	ENSG00000268193	ENST00000593484	ENSE00003641135	18931509	18931625	3	2	-1
19			AC002985.1	ENSG00000268193	ENST00000593484	ENSE00003565865	18931325	18931411	4	-1	-1				TRUE
19			AC002985.1	ENSG00000268193	ENST00000593484	ENSE00003627590	18912984	18913046	5	-1	-1				TRUE
19			AC002985.1	ENSG00000268193	ENST00000593484	ENSE00003076639	18907013	18907112	6	-1	-1
19			AC002985.1	ENSG00000268193	ENST00000596918	ENSE00003502446	18910971	18911071	6	-1	-1
19	43592868	43593036	L34079.1	ENSG00000268361	ENST00000594374	ENSE00003030070	43592868	43593036	1	2	0						IPR008979	Galactose-bd-like_sf	FALSE	FALSE
19	43560910	43561020	L34079.1	ENSG00000268361	ENST00000594374	ENSE00003550620	43560910	43561020	2	0	0	TRUE					IPR008979	Galactose-bd-like_sf	FALSE	FALSE
19	43554692	43554804	L34079.1	ENSG00000268361	ENST00000594374	ENSE00003019363	43554692	43554804	3	0	2						IPR008979	Galactose-bd-like_sf	FALSE	FALSE
19	7629836	7629860	AC008763.2	ENSG00000268400	ENST00000595866	ENSE00003161771	7629836	7629860	1	2	0
19	7630573	7630659	AC008763.2	ENSG00000268400	ENST00000595866	ENSE00003653626	7630573	7630659	2	0	0	TRUE
19	7630823	7630846	AC008763.2	ENSG00000268400	ENST00000595866	ENSE00003642003	7630823	7630846	3	0	0	TRUE
19	7638726	7638734	AC008763.2	ENSG00000268400	ENST00000595866	ENSE00003575653	7638726	7638775	4	0	-1
19			AC008763.2	ENSG00000268400	ENST00000595866	ENSE00003587306	7640731	7640809	7	-1	-1				TRUE
19			AC008763.2	ENSG00000268400	ENST00000595866	ENSE00003492574	7640900	7641003	8	-1	-1				TRUE
19			AC008763.2	ENSG00000268400	ENST00000595866	ENSE00003629519	7641705	7641853	9	-1	-1				TRUE
19			AC008763.2	ENSG00000268400	ENST00000595866	ENSE00003640885	7642034	7642118	10	-1	-1
19	7629834	7629860	AC008763.2	ENSG00000268400	ENST00000599243	ENSE00003096917	7629812	7629860	1	-1	0
19	7631650	7631667	AC008763.2	ENSG00000268400	ENST00000599243	ENSE00003156799	7631650	7631758	4	0	-1
19			AC008763.2	ENSG00000268400	ENST00000599243	ENSE00003112239	7631958	7632049	5	-1	-1				TRUE
19			AC008763.2	ENSG00000268400	ENST00000599243	ENSE00003487374	7638726	7638775	6	-1	-1				TRUE
19			AC008763.2	ENSG00000268400	ENST00000599243	ENSE00003582841	7639019	7639100	7	-1	-1				TRUE
19			AC008763.2	ENSG00000268400	ENST00000599243	ENSE00003487772	7639731	7639807	8	-1	-1
19	45785594	45785713	AC011530.1	ENSG00000268434	ENST00000595946	ENSE00003056688	45785594	45785713	1	0	0						IPR017441, IPR015943, IPR011009	Protein_kinase_ATP_BS, WD40/YVTN_repeat-like_dom_sf, Kinase-like_dom_sf	FALSE	FALSE
19	45782193	45782250	AC011530.1	ENSG00000268434	ENST00000595946	ENSE00003103265	45782193	45782250	2	0	1						IPR017441, IPR015943, IPR011009	Protein_kinase_ATP_BS, WD40/YVTN_repeat-like_dom_sf, Kinase-like_dom_sf	FALSE	FALSE
19	45779778	45779869	AC011530.1	ENSG00000268434	ENST00000595946	ENSE00003480054	45779778	45779869	3	1	0						IPR017441, IPR015943, IPR011009	Protein_kinase_ATP_BS, WD40/YVTN_repeat-like_dom_sf, Kinase-like_dom_sf	FALSE	FALSE
19	45779472	45779522	AC011530.1	ENSG00000268434	ENST00000595946	ENSE00003070469	45779472	45779522	4	0	0						IPR017441, IPR015943, IPR011009	Protein_kinase_ATP_BS, WD40/YVTN_repeat-like_dom_sf, Kinase-like_dom_sf	FALSE	FALSE
19	45784641	45784715	AC011530.1	ENSG00000268434	ENST00000596586	ENSE00003487638	45784641	45784715	2	0	0	TRUE					IPR017441, IPR015943, IPR011009	Protein_kinase_ATP_BS, WD40/YVTN_repeat-like_dom_sf, Kinase-like_dom_sf	FALSE	FALSE
19	45779471	45779522	AC011530.1	ENSG00000268434	ENST00000596586	ENSE00003649089	45779471	45779522	5	0	1						IPR017441, IPR015943, IPR011009	Protein_kinase_ATP_BS, WD40/YVTN_repeat-like_dom_sf, Kinase-like_dom_sf	FALSE	FALSE
19			AC008403.1	ENSG00000268465	ENST00000595676	ENSE00003213966	48465837	48465957	1	-1	-1						IPR035999	Sec7_dom_sf	FALSE	FALSE
19	48470382	48470500	AC008403.1	ENSG00000268465	ENST00000595676	ENSE00003665365	48470353	48470500	2	-1	2						IPR035999	Sec7_dom_sf	FALSE	FALSE
19	48470603	48470669	AC008403.1	ENSG00000268465	ENST00000595676	ENSE00003515702	48470603	48470669	3	2	0						IPR035999	Sec7_dom_sf	FALSE	FALSE
19	48472325	48472431	AC008403.1	ENSG00000268465	ENST00000595676	ENSE00003015319	48472325	48472431	4	0	2						IPR035999	Sec7_dom_sf	FALSE	FALSE
19			NFILZ	ENSG00000268480	ENST00000570582	ENSE00003896008	8655573	8655628	1	-1	-1
19	8676766	8677635	NFILZ	ENSG00000268480	ENST00000570582	ENSE00002640251	8676751	8677708	4	-1	-1
19			NFILZ	ENSG00000268480	ENST00000671902	ENSE00003894665	8630635	8630744	1	-1	-1				TRUE
19			NFILZ	ENSG00000268480	ENST00000671902	ENSE00003172134	8632476	8632625	2	-1	-1				TRUE
19			NFILZ	ENSG00000268480	ENST00000671902	ENSE00003147153	8635650	8635746	3	-1	-1				TRUE
19			NFILZ	ENSG00000268480	ENST00000671902	ENSE00003892174	8674551	8674604	4	-1	-1				TRUE
19			NFILZ	ENSG00000268480	ENST00000671902	ENSE00003889877	8676365	8676456	5	-1	-1
19			NFILZ	ENSG00000268480	ENST00000673603	ENSE00003893841	8630655	8630744	1	-1	-1				TRUE
19			NFILZ	ENSG00000268480	ENST00000673603	ENSE00003893186	8638493	8638656	4	-1	-1				TRUE
19			NFILZ	ENSG00000268480	ENST00000673603	ENSE00003888709	8674551	8674600	5	-1	-1				TRUE
19			NFILZ	ENSG00000268480	ENST00000673603	ENSE00003891378	8676359	8676456	6	-1	-1
19	42254978	42254999	AC006486.1	ENSG00000268643	ENST00000594664	ENSE00003118999	42254978	42255132	1	-1	1						IPR017441, IPR011009, IPR008271	Protein_kinase_ATP_BS, Kinase-like_dom_sf, Ser/Thr_kinase_AS	FALSE	FALSE
19	42239955	42240142	AC006486.1	ENSG00000268643	ENST00000594664	ENSE00003461513	42239955	42240142	2	1	0						IPR017441, IPR011009, IPR008271	Protein_kinase_ATP_BS, Kinase-like_dom_sf, Ser/Thr_kinase_AS	FALSE	FALSE
19	42236858	42236941	AC006486.1	ENSG00000268643	ENST00000594664	ENSE00003571491	42236858	42236941	3	0	0	TRUE					IPR017441, IPR011009, IPR008271	Protein_kinase_ATP_BS, Kinase-like_dom_sf, Ser/Thr_kinase_AS	FALSE	FALSE
19	42236606	42236716	AC006486.1	ENSG00000268643	ENST00000594664	ENSE00003549789	42236606	42236716	4	0	0	TRUE					IPR017441, IPR011009, IPR008271	Protein_kinase_ATP_BS, Kinase-like_dom_sf, Ser/Thr_kinase_AS	FALSE	FALSE
19	42234583	42234678	AC006486.1	ENSG00000268643	ENST00000594664	ENSE00003136821	42234583	42234678	5	0	0						IPR017441, IPR011009, IPR008271	Protein_kinase_ATP_BS, Kinase-like_dom_sf, Ser/Thr_kinase_AS	FALSE	FALSE
19	22832380	22832382	ZNF723	ENSG00000268696	ENST00000600766	ENSE00003121959	22832291	22832382	1	-1	0						IPR036236, IPR036051, IPR013087	Znf_C2H2_sf, KRAB_dom_sf, Znf_C2H2_type	FALSE	FALSE
19	22848261	22848387	ZNF723	ENSG00000268696	ENST00000600766	ENSE00003084768	22848261	22848387	2	0	1						IPR036236, IPR036051, IPR013087	Znf_C2H2_sf, KRAB_dom_sf, Znf_C2H2_type	FALSE	FALSE
19	22849198	22849293	ZNF723	ENSG00000268696	ENST00000600766	ENSE00002993203	22849198	22849293	3	1	1		TRUE				IPR036236, IPR036051, IPR013087	Znf_C2H2_sf, KRAB_dom_sf, Znf_C2H2_type	FALSE	FALSE
19	22857118	22858433	ZNF723	ENSG00000268696	ENST00000600766	ENSE00001673752	22857118	22858667	4	1	-1						IPR036236, IPR036051, IPR013087	Znf_C2H2_sf, KRAB_dom_sf, Znf_C2H2_type	FALSE	FALSE
19			AC010522.1	ENSG00000268750	ENST00000596498	ENSE00003864346	57819726	57819945	1	-1	-1				TRUE		IPR036236	Znf_C2H2_sf	FALSE	FALSE
19			AC010522.1	ENSG00000268750	ENST00000596498	ENSE00003692164	57820494	57820549	2	-1	-1				TRUE		IPR036236	Znf_C2H2_sf	FALSE	FALSE
19	57856200	57856233	AC010522.1	ENSG00000268750	ENST00000596498	ENSE00003591205	57856107	57856233	3	-1	1						IPR036236	Znf_C2H2_sf	FALSE	FALSE
19	57858576	57858941	AC010522.1	ENSG00000268750	ENST00000596498	ENSE00003464982	57858576	57858941	4	1	1						IPR036236	Znf_C2H2_sf	FALSE	FALSE
19	57819913	57819945	AC010522.1	ENSG00000268750	ENST00000598031	ENSE00003139657	57819806	57819945	1	-1	0						IPR036236, IPR036051, IPR013087	Znf_C2H2_sf, KRAB_dom_sf, Znf_C2H2_type	FALSE	FALSE
19	57856104	57856233	AC010522.1	ENSG00000268750	ENST00000598031	ENSE00003669177	57856104	57856233	2	0	1						IPR036236, IPR036051, IPR013087	Znf_C2H2_sf, KRAB_dom_sf, Znf_C2H2_type	FALSE	FALSE
19	57858576	57858911	AC010522.1	ENSG00000268750	ENST00000598031	ENSE00003495143	57858576	57858911	3	1	1						IPR036236, IPR036051, IPR013087	Znf_C2H2_sf, KRAB_dom_sf, Znf_C2H2_type	FALSE	FALSE
19	57819913	57819945	AC010522.1	ENSG00000268750	ENST00000603271	ENSE00003600628	57819731	57819945	1	-1	0						IPR036236, IPR036051, IPR013087	Znf_C2H2_sf, KRAB_dom_sf, Znf_C2H2_type	FALSE	FALSE
19	57856107	57856233	AC010522.1	ENSG00000268750	ENST00000603271	ENSE00003470087	57856107	57856233	2	0	1						IPR036236, IPR036051, IPR013087	Znf_C2H2_sf, KRAB_dom_sf, Znf_C2H2_type	FALSE	FALSE
19	57858576	57858813	AC010522.1	ENSG00000268750	ENST00000603271	ENSE00003500898	57858576	57858813	3	1	2						IPR036236, IPR036051, IPR013087	Znf_C2H2_sf, KRAB_dom_sf, Znf_C2H2_type	FALSE	FALSE
19	57830529	57830564	AC010522.1	ENSG00000268750	ENST00000604231	ENSE00003487511	57830312	57830564	1	-1	0
19	57839023	57839149	AC010522.1	ENSG00000268750	ENST00000604231	ENSE00003614390	57839023	57839149	2	0	1
19	57856104	57856123	AC010522.1	ENSG00000268750	ENST00000604231	ENSE00003570938	57856104	57856233	3	1	-1
19			AC010522.1	ENSG00000268750	ENST00000604231	ENSE00003612252	57858576	57858641	4	-1	-1
19	16660085	16660104	AC008764.4	ENSG00000268790	ENST00000593459	ENSE00003608045	16660085	16660104	1	0	2
19	16659959	16660000	AC008764.4	ENSG00000268790	ENST00000593459	ENSE00003651583	16659959	16660000	2	2	2			TRUE
19	16659395	16659447	AC008764.4	ENSG00000268790	ENST00000593459	ENSE00003520677	16659395	16659447	3	2	1
19	16578336	16578409	AC008764.4	ENSG00000268790	ENST00000593459	ENSE00003617056	16578335	16578409	4	1	-1
19			AC008764.4	ENSG00000268790	ENST00000593459	ENSE00003109545	16577651	16577682	5	-1	-1
19	16654035	16654125	AC008764.4	ENSG00000268790	ENST00000593991	ENSE00003524330	16654035	16654125	4	1	2
19	16647246	16647261	AC008764.4	ENSG00000268790	ENST00000593991	ENSE00003484497	16647120	16647261	5	2	-1
19			AC008764.4	ENSG00000268790	ENST00000593991	ENSE00003130179	16630468	16630559	6	-1	-1				TRUE
19			AC008764.4	ENSG00000268790	ENST00000593991	ENSE00002978719	16577650	16577682	8	-1	-1
19	16647246	16647261	AC008764.4	ENSG00000268790	ENST00000594509	ENSE00003556870	16647096	16647261	5	2	-1
19	16660085	16660110	AC008764.4	ENSG00000268790	ENST00000595505	ENSE00001890861	16660085	16660115	1	-1	2
19	16647233	16647261	AC008764.4	ENSG00000268790	ENST00000595505	ENSE00003625280	16647096	16647261	4	1	-1
19			AC008764.4	ENSG00000268790	ENST00000600705	ENSE00003087610	16577746	16578409	5	-1	-1
19	16659959	16659990	AC008764.4	ENSG00000268790	ENST00000601636	ENSE00003507463	16659959	16660000	1	-1	2
19			AC008764.4	ENSG00000268790	ENST00000601636	ENSE00003524343	16578335	16578409	5	-1	-1
19			AC008764.4	ENSG00000268790	ENST00000601636	ENSE00003188297	16577649	16577682	6	-1	-1
19	40801297	40801415	AC008537.1	ENSG00000268797	ENST00000601627	ENSE00003177395	40801297	40801415	1	1	0
19	40891991	40892071	AC008537.1	ENSG00000268797	ENST00000601627	ENSE00003524108	40891991	40892152	2	0	-1
19			AC008537.1	ENSG00000268797	ENST00000601627	ENSE00003626348	40893844	40893992	3	-1	-1				TRUE
19			AC008537.1	ENSG00000268797	ENST00000601627	ENSE00002984698	40898138	40898282	4	-1	-1
19	7382834	7382894	AC008878.3	ENSG00000268861	ENST00000668164	ENSE00003743696	7382834	7382894	1	2	0						IPR041020, IPR037744, IPR035899, IPR013087, IPR011993, IPR001849	PH_16, ARHGEF18_PH, DBL_dom_sf, Znf_C2H2_type, PH-like_dom_sf, PH_domain	FALSE	FALSE
19	7383062	7383203	AC008878.3	ENSG00000268861	ENST00000668164	ENSE00003014053	7383062	7383203	2	0	1						IPR041020, IPR037744, IPR035899, IPR013087, IPR011993, IPR001849	PH_16, ARHGEF18_PH, DBL_dom_sf, Znf_C2H2_type, PH-like_dom_sf, PH_domain	FALSE	FALSE
19	7440344	7440482	AC008878.3	ENSG00000268861	ENST00000668164	ENSE00003556756	7440344	7440482	3	1	2						IPR041020, IPR037744, IPR035899, IPR013087, IPR011993, IPR001849	PH_16, ARHGEF18_PH, DBL_dom_sf, Znf_C2H2_type, PH-like_dom_sf, PH_domain	FALSE	FALSE
19	7441653	7441765	AC008878.3	ENSG00000268861	ENST00000668164	ENSE00003693818	7441653	7441765	4	2	1						IPR041020, IPR037744, IPR035899, IPR013087, IPR011993, IPR001849	PH_16, ARHGEF18_PH, DBL_dom_sf, Znf_C2H2_type, PH-like_dom_sf, PH_domain	FALSE	FALSE
19	7441912	7442052	AC008878.3	ENSG00000268861	ENST00000668164	ENSE00003569406	7441912	7442052	5	1	1		TRUE				IPR041020, IPR037744, IPR035899, IPR013087, IPR011993, IPR001849	PH_16, ARHGEF18_PH, DBL_dom_sf, Znf_C2H2_type, PH-like_dom_sf, PH_domain	FALSE	FALSE
19	7444204	7444454	AC008878.3	ENSG00000268861	ENST00000668164	ENSE00003551382	7444204	7444454	6	1	0						IPR041020, IPR037744, IPR035899, IPR013087, IPR011993, IPR001849	PH_16, ARHGEF18_PH, DBL_dom_sf, Znf_C2H2_type, PH-like_dom_sf, PH_domain	FALSE	FALSE
19	7447043	7447168	AC008878.3	ENSG00000268861	ENST00000668164	ENSE00003631576	7447043	7447168	7	0	0	TRUE					IPR041020, IPR037744, IPR035899, IPR013087, IPR011993, IPR001849	PH_16, ARHGEF18_PH, DBL_dom_sf, Znf_C2H2_type, PH-like_dom_sf, PH_domain	FALSE	FALSE
19	7451149	7451266	AC008878.3	ENSG00000268861	ENST00000668164	ENSE00003546129	7451149	7451266	8	0	1						IPR041020, IPR037744, IPR035899, IPR013087, IPR011993, IPR001849	PH_16, ARHGEF18_PH, DBL_dom_sf, Znf_C2H2_type, PH-like_dom_sf, PH_domain	FALSE	FALSE
19	7453467	7453715	AC008878.3	ENSG00000268861	ENST00000668164	ENSE00003651058	7453467	7453715	9	1	1		TRUE				IPR041020, IPR037744, IPR035899, IPR013087, IPR011993, IPR001849	PH_16, ARHGEF18_PH, DBL_dom_sf, Znf_C2H2_type, PH-like_dom_sf, PH_domain	FALSE	FALSE
19	7456327	7456403	AC008878.3	ENSG00000268861	ENST00000668164	ENSE00003649028	7456327	7456403	10	1	0						IPR041020, IPR037744, IPR035899, IPR013087, IPR011993, IPR001849	PH_16, ARHGEF18_PH, DBL_dom_sf, Znf_C2H2_type, PH-like_dom_sf, PH_domain	FALSE	FALSE
19	7458512	7458690	AC008878.3	ENSG00000268861	ENST00000668164	ENSE00003491874	7458512	7458690	11	0	2						IPR041020, IPR037744, IPR035899, IPR013087, IPR011993, IPR001849	PH_16, ARHGEF18_PH, DBL_dom_sf, Znf_C2H2_type, PH-like_dom_sf, PH_domain	FALSE	FALSE
19	7459903	7459994	AC008878.3	ENSG00000268861	ENST00000668164	ENSE00003584969	7459903	7459994	12	2	1						IPR041020, IPR037744, IPR035899, IPR013087, IPR011993, IPR001849	PH_16, ARHGEF18_PH, DBL_dom_sf, Znf_C2H2_type, PH-like_dom_sf, PH_domain	FALSE	FALSE
19	7462152	7462334	AC008878.3	ENSG00000268861	ENST00000668164	ENSE00003583310	7462152	7462334	13	1	1		TRUE				IPR041020, IPR037744, IPR035899, IPR013087, IPR011993, IPR001849	PH_16, ARHGEF18_PH, DBL_dom_sf, Znf_C2H2_type, PH-like_dom_sf, PH_domain	FALSE	FALSE
19	7463818	7463955	AC008878.3	ENSG00000268861	ENST00000668164	ENSE00003549921	7463818	7463955	14	1	1		TRUE				IPR041020, IPR037744, IPR035899, IPR013087, IPR011993, IPR001849	PH_16, ARHGEF18_PH, DBL_dom_sf, Znf_C2H2_type, PH-like_dom_sf, PH_domain	FALSE	FALSE
19	7464560	7464690	AC008878.3	ENSG00000268861	ENST00000668164	ENSE00003463000	7464560	7464690	15	1	0						IPR041020, IPR037744, IPR035899, IPR013087, IPR011993, IPR001849	PH_16, ARHGEF18_PH, DBL_dom_sf, Znf_C2H2_type, PH-like_dom_sf, PH_domain	FALSE	FALSE
19	7466918	7466974	AC008878.3	ENSG00000268861	ENST00000668164	ENSE00003605969	7466918	7466974	16	0	0	TRUE					IPR041020, IPR037744, IPR035899, IPR013087, IPR011993, IPR001849	PH_16, ARHGEF18_PH, DBL_dom_sf, Znf_C2H2_type, PH-like_dom_sf, PH_domain	FALSE	FALSE
19	7467071	7467118	AC008878.3	ENSG00000268861	ENST00000668164	ENSE00003619330	7467071	7467118	17	0	0	TRUE					IPR041020, IPR037744, IPR035899, IPR013087, IPR011993, IPR001849	PH_16, ARHGEF18_PH, DBL_dom_sf, Znf_C2H2_type, PH-like_dom_sf, PH_domain	FALSE	FALSE
19	7467214	7467684	AC008878.3	ENSG00000268861	ENST00000668164	ENSE00003535972	7467214	7467684	18	0	0	TRUE					IPR041020, IPR037744, IPR035899, IPR013087, IPR011993, IPR001849	PH_16, ARHGEF18_PH, DBL_dom_sf, Znf_C2H2_type, PH-like_dom_sf, PH_domain	FALSE	FALSE
19	7468825	7469131	AC008878.3	ENSG00000268861	ENST00000668164	ENSE00003525973	7468825	7469131	19	0	1						IPR041020, IPR037744, IPR035899, IPR013087, IPR011993, IPR001849	PH_16, ARHGEF18_PH, DBL_dom_sf, Znf_C2H2_type, PH-like_dom_sf, PH_domain	FALSE	FALSE
19	7469904	7470029	AC008878.3	ENSG00000268861	ENST00000668164	ENSE00003480159	7469904	7470029	20	1	1		TRUE				IPR041020, IPR037744, IPR035899, IPR013087, IPR011993, IPR001849	PH_16, ARHGEF18_PH, DBL_dom_sf, Znf_C2H2_type, PH-like_dom_sf, PH_domain	FALSE	FALSE
19	7470126	7470241	AC008878.3	ENSG00000268861	ENST00000668164	ENSE00003736290	7470126	7470241	21	1	0						IPR041020, IPR037744, IPR035899, IPR013087, IPR011993, IPR001849	PH_16, ARHGEF18_PH, DBL_dom_sf, Znf_C2H2_type, PH-like_dom_sf, PH_domain	FALSE	FALSE
19	12440912	12440914	AC008758.5	ENSG00000268870	ENST00000595562	ENSE00002980567	12440912	12441082	1	-1	0						IPR036051	KRAB_dom_sf	FALSE	FALSE
19	12393297	12393423	AC008758.5	ENSG00000268870	ENST00000595562	ENSE00003530264	12393297	12393423	2	0	1						IPR036051	KRAB_dom_sf	FALSE	FALSE
19	12392603	12392663	AC008758.5	ENSG00000268870	ENST00000595562	ENSE00003486669	12392603	12392663	3	1	2						IPR036051	KRAB_dom_sf	FALSE	FALSE
19	12391949	12392206	AC008758.5	ENSG00000268870	ENST00000595562	ENSE00003018755	12391949	12392206	4	2	2						IPR036051	KRAB_dom_sf	FALSE	FALSE
19			ERVV-2	ENSG00000268964	ENST00000601417	ENSE00003113554	53044740	53044958	1	-1	-1
19	53049252	53050859	ERVV-2	ENSG00000268964	ENST00000601417	ENSE00003127731	53048867	53051680	2	-1	-1
19	57682212	57682244	AC003006.1	ENSG00000269026	ENST00000594684	ENSE00003508227	57682045	57682244	1	-1	0						IPR036051	KRAB_dom_sf	FALSE	FALSE
19	57750785	57750911	AC003006.1	ENSG00000269026	ENST00000594684	ENSE00003568073	57750785	57750911	2	0	1						IPR036051	KRAB_dom_sf	FALSE	FALSE
19	57753291	57753575	AC003006.1	ENSG00000269026	ENST00000594684	ENSE00003070940	57753291	57753575	3	1	1						IPR036051	KRAB_dom_sf	FALSE	FALSE
19	17460544	17460590	AC010319.2	ENSG00000269035	ENST00000594663	ENSE00003218872	17460544	17460804	1	-1	2						IPR036249	Thioredoxin-like_sf	FALSE	FALSE
19	17455732	17455959	AC010319.2	ENSG00000269035	ENST00000594663	ENSE00003021512	17455732	17455959	2	2	2			TRUE			IPR036249	Thioredoxin-like_sf	FALSE	FALSE
19	17445199	17445284	AC010319.2	ENSG00000269035	ENST00000594663	ENSE00003538661	17445199	17445284	3	2	1						IPR036249	Thioredoxin-like_sf	FALSE	FALSE
19	17436611	17436927	AC010319.2	ENSG00000269035	ENST00000594663	ENSE00002994314	17436611	17436927	4	1	0						IPR036249	Thioredoxin-like_sf	FALSE	FALSE
19	16496039	16496129	CALR3	ENSG00000269058	ENST00000269881	ENSE00001049827	16496039	16496167	1	-1	1						IPR018124, IPR013320, IPR009169, IPR009033	Calret/calnex_CS, ConA-like_dom_sf, Calreticulin, Calreticulin/calnexin_P_dom_sf	FALSE	FALSE
19	16495751	16495852	CALR3	ENSG00000269058	ENST00000269881	ENSE00003467006	16495751	16495852	2	1	1		TRUE				IPR018124, IPR013320, IPR009169, IPR009033	Calret/calnex_CS, ConA-like_dom_sf, Calreticulin, Calreticulin/calnexin_P_dom_sf	FALSE	FALSE
19	16490367	16490570	CALR3	ENSG00000269058	ENST00000269881	ENSE00000951611	16490367	16490570	3	1	1		TRUE				IPR018124, IPR013320, IPR009169, IPR009033	Calret/calnex_CS, ConA-like_dom_sf, Calreticulin, Calreticulin/calnexin_P_dom_sf	FALSE	FALSE
19	16485163	16485257	CALR3	ENSG00000269058	ENST00000269881	ENSE00000951612	16485163	16485257	4	1	0						IPR018124, IPR013320, IPR009169, IPR009033	Calret/calnex_CS, ConA-like_dom_sf, Calreticulin, Calreticulin/calnexin_P_dom_sf	FALSE	FALSE
19	16483930	16484115	CALR3	ENSG00000269058	ENST00000269881	ENSE00000951613	16483930	16484115	5	0	0	TRUE					IPR018124, IPR013320, IPR009169, IPR009033	Calret/calnex_CS, ConA-like_dom_sf, Calreticulin, Calreticulin/calnexin_P_dom_sf	FALSE	FALSE
19	16482678	16482785	CALR3	ENSG00000269058	ENST00000269881	ENSE00003496903	16482678	16482785	6	0	0	TRUE					IPR018124, IPR013320, IPR009169, IPR009033	Calret/calnex_CS, ConA-like_dom_sf, Calreticulin, Calreticulin/calnexin_P_dom_sf	FALSE	FALSE
19	16482450	16482581	CALR3	ENSG00000269058	ENST00000269881	ENSE00003637161	16482450	16482581	7	0	0	TRUE					IPR018124, IPR013320, IPR009169, IPR009033	Calret/calnex_CS, ConA-like_dom_sf, Calreticulin, Calreticulin/calnexin_P_dom_sf	FALSE	FALSE
19	16480614	16480706	CALR3	ENSG00000269058	ENST00000269881	ENSE00003539560	16480614	16480706	8	0	0	TRUE					IPR018124, IPR013320, IPR009169, IPR009033	Calret/calnex_CS, ConA-like_dom_sf, Calreticulin, Calreticulin/calnexin_P_dom_sf	FALSE	FALSE
19	16479131	16479274	CALR3	ENSG00000269058	ENST00000269881	ENSE00001049826	16479061	16479274	9	0	-1						IPR018124, IPR013320, IPR009169, IPR009033	Calret/calnex_CS, ConA-like_dom_sf, Calreticulin, Calreticulin/calnexin_P_dom_sf	FALSE	FALSE
19	16496039	16496119	CALR3	ENSG00000269058	ENST00000600762	ENSE00003166809	16496039	16496119	1	1	1						IPR013320	ConA-like_dom_sf	FALSE	FALSE
19	16483969	16484115	CALR3	ENSG00000269058	ENST00000600762	ENSE00003106611	16483969	16484115	4	0	0						IPR013320	ConA-like_dom_sf	FALSE	FALSE
19	23003028	23003030	ZNF728	ENSG00000269067	ENST00000594710	ENSE00003094229	23003028	23003176	1	-1	0						IPR036236, IPR036051, IPR013087	Znf_C2H2_sf, KRAB_dom_sf, Znf_C2H2_type	FALSE	FALSE
19	22988325	22988451	ZNF728	ENSG00000269067	ENST00000594710	ENSE00003180307	22988325	22988451	2	0	1						IPR036236, IPR036051, IPR013087	Znf_C2H2_sf, KRAB_dom_sf, Znf_C2H2_type	FALSE	FALSE
19	22987308	22987403	ZNF728	ENSG00000269067	ENST00000594710	ENSE00002985898	22987308	22987403	3	1	1		TRUE				IPR036236, IPR036051, IPR013087	Znf_C2H2_sf, KRAB_dom_sf, Znf_C2H2_type	FALSE	FALSE
19	22975468	22977110	ZNF728	ENSG00000269067	ENST00000594710	ENSE00003087098	22974883	22977110	4	1	-1						IPR036236, IPR036051, IPR013087	Znf_C2H2_sf, KRAB_dom_sf, Znf_C2H2_type	FALSE	FALSE
19	49958283	49958391	AC011452.1	ENSG00000269179	ENST00000451973	ENSE00001703187	49958283	49958391	1	0	1
19	49951968	49951972	AC011452.1	ENSG00000269179	ENST00000451973	ENSE00003558355	49951891	49951972	2	1	-1
19			AC011452.1	ENSG00000269179	ENST00000451973	ENSE00001616306	49909501	49909884	3	-1	-1
19			FBXO17	ENSG00000269190	ENST00000292852	ENSE00003127372	38975586	38975742	1	-1	-1				TRUE		IPR039752, IPR036047, IPR008979, IPR007397	F-box_only, F-box-like_dom_sf, Galactose-bd-like_sf, F-box-assoc_dom	FALSE	FALSE
19	38949971	38950319	FBXO17	ENSG00000269190	ENST00000292852	ENSE00002493229	38949971	38950336	2	-1	1						IPR039752, IPR036047, IPR008979, IPR007397	F-box_only, F-box-like_dom_sf, Galactose-bd-like_sf, F-box-assoc_dom	FALSE	FALSE
19	38948567	38948678	FBXO17	ENSG00000269190	ENST00000292852	ENSE00003458936	38948567	38948678	3	1	2						IPR039752, IPR036047, IPR008979, IPR007397	F-box_only, F-box-like_dom_sf, Galactose-bd-like_sf, F-box-assoc_dom	FALSE	FALSE
19	38946472	38946567	FBXO17	ENSG00000269190	ENST00000292852	ENSE00003481172	38946472	38946567	4	2	2			TRUE			IPR039752, IPR036047, IPR008979, IPR007397	F-box_only, F-box-like_dom_sf, Galactose-bd-like_sf, F-box-assoc_dom	FALSE	FALSE
19	38944969	38945104	FBXO17	ENSG00000269190	ENST00000292852	ENSE00003642065	38944969	38945104	5	2	0						IPR039752, IPR036047, IPR008979, IPR007397	F-box_only, F-box-like_dom_sf, Galactose-bd-like_sf, F-box-assoc_dom	FALSE	FALSE
19	38942608	38942751	FBXO17	ENSG00000269190	ENST00000292852	ENSE00001199310	38941401	38942751	6	0	-1						IPR039752, IPR036047, IPR008979, IPR007397	F-box_only, F-box-like_dom_sf, Galactose-bd-like_sf, F-box-assoc_dom	FALSE	FALSE
19			FBXO17	ENSG00000269190	ENST00000595329	ENSE00003140553	38952573	38952687	1	-1	-1						IPR039752, IPR036047, IPR008979, IPR007397	F-box_only, F-box-like_dom_sf, Galactose-bd-like_sf, F-box-assoc_dom	FALSE	FALSE
19	38942608	38942751	FBXO17	ENSG00000269190	ENST00000595329	ENSE00003481360	38942278	38942751	6	0	-1						IPR039752, IPR036047, IPR008979, IPR007397	F-box_only, F-box-like_dom_sf, Galactose-bd-like_sf, F-box-assoc_dom	FALSE	FALSE
19	21405159	21405255	AC010615.4	ENSG00000269237	ENST00000600810	ENSE00003099190	21405159	21405255	1	0	1
19	21405758	21405856	AC010615.4	ENSG00000269237	ENST00000600810	ENSE00003669210	21405758	21405856	2	1	1		TRUE
19	21489665	21489747	AC010615.4	ENSG00000269237	ENST00000600810	ENSE00003582942	21489665	21489770	3	1	-1
19			AC010615.4	ENSG00000269237	ENST00000600810	ENSE00003577009	21490403	21490514	4	-1	-1				TRUE
19			AC010615.4	ENSG00000269237	ENST00000600810	ENSE00003114666	21491209	21491266	5	-1	-1
19	12648175	12648397	AC010422.3	ENSG00000269242	ENST00000597692	ENSE00003189873	12648175	12648397	1	2	0
19	12647443	12647598	AC010422.3	ENSG00000269242	ENST00000597692	ENSE00003589404	12647443	12647598	2	0	0	TRUE
19	12647233	12647335	AC010422.3	ENSG00000269242	ENST00000597692	ENSE00003594288	12647233	12647335	3	0	1
19	12646620	12646732	AC010422.3	ENSG00000269242	ENST00000597692	ENSE00003018115	12646493	12646732	4	1	-1
19			AC010422.3	ENSG00000269242	ENST00000597692	ENSE00003008055	12643831	12643946	5	-1	-1
19	57830529	57830564	ZNF587B	ENSG00000269343	ENST00000442832	ENSE00003656313	57830295	57830564	1	-1	0						IPR036236, IPR036051, IPR013087	Znf_C2H2_sf, KRAB_dom_sf, Znf_C2H2_type	FALSE	FALSE
19	57839023	57839149	ZNF587B	ENSG00000269343	ENST00000442832	ENSE00003693016	57839023	57839149	2	0	1						IPR036236, IPR036051, IPR013087	Znf_C2H2_sf, KRAB_dom_sf, Znf_C2H2_type	FALSE	FALSE
19	57840838	57841796	ZNF587B	ENSG00000269343	ENST00000442832	ENSE00001774481	57840838	57841796	3	1	0						IPR036236, IPR036051, IPR013087	Znf_C2H2_sf, KRAB_dom_sf, Znf_C2H2_type	FALSE	FALSE
19	57844256	57844342	ZNF587B	ENSG00000269343	ENST00000442832	ENSE00002321306	57844256	57846238	4	0	-1						IPR036236, IPR036051, IPR013087	Znf_C2H2_sf, KRAB_dom_sf, Znf_C2H2_type	FALSE	FALSE
19			ZNF587B	ENSG00000269343	ENST00000594328	ENSE00002996576	57819741	57819945	1	-1	-1				TRUE		IPR036236	Znf_C2H2_sf	FALSE	FALSE
19			ZNF587B	ENSG00000269343	ENST00000594328	ENSE00003625201	57820494	57820549	2	-1	-1				TRUE		IPR036236	Znf_C2H2_sf	FALSE	FALSE
19	57839137	57839149	ZNF587B	ENSG00000269343	ENST00000594328	ENSE00003687385	57839023	57839149	3	-1	1						IPR036236	Znf_C2H2_sf	FALSE	FALSE
19	57840838	57842119	ZNF587B	ENSG00000269343	ENST00000594328	ENSE00003128727	57840838	57842119	4	1	2						IPR036236	Znf_C2H2_sf	FALSE	FALSE
19	57830529	57830564	ZNF587B	ENSG00000269343	ENST00000594901	ENSE00001469714	57830299	57830564	1	-1	0						IPR036236, IPR036051, IPR013087	Znf_C2H2_sf, KRAB_dom_sf, Znf_C2H2_type	FALSE	FALSE
19	57840838	57842576	ZNF587B	ENSG00000269343	ENST00000594901	ENSE00003225176	57840838	57846238	3	1	-1						IPR036236, IPR036051, IPR013087	Znf_C2H2_sf, KRAB_dom_sf, Znf_C2H2_type	FALSE	FALSE
19	57819913	57819945	ZNF587B	ENSG00000269343	ENST00000651253	ENSE00003847038	57819721	57819945	1	-1	0						IPR036236, IPR036051, IPR013087	Znf_C2H2_sf, KRAB_dom_sf, Znf_C2H2_type	FALSE	FALSE
19	57840838	57842576	ZNF587B	ENSG00000269343	ENST00000651253	ENSE00003849056	57840838	57843488	3	1	-1						IPR036236, IPR036051, IPR013087	Znf_C2H2_sf, KRAB_dom_sf, Znf_C2H2_type	FALSE	FALSE
19	50418963	50418985	SPIB	ENSG00000269404	ENST00000270632	ENSE00003084272	50418958	50418985	1	-1	2
19	50419946	50419973	SPIB	ENSG00000269404	ENST00000270632	ENSE00003487299	50419946	50419973	2	2	0						IPR036390, IPR036388	WH_DNA-bd_sf, WH-like_DNA-bd_sf	FALSE	FALSE
19	50422473	50422545	SPIB	ENSG00000269404	ENST00000270632	ENSE00003511850	50422473	50422545	3	0	1						IPR036390, IPR036388	WH_DNA-bd_sf, WH-like_DNA-bd_sf	FALSE	FALSE
19	50422823	50423037	SPIB	ENSG00000269404	ENST00000270632	ENSE00003577945	50422823	50423037	4	1	0						IPR036390, IPR036388	WH_DNA-bd_sf, WH-like_DNA-bd_sf	FALSE	FALSE
19	50423605	50423751	SPIB	ENSG00000269404	ENST00000270632	ENSE00002989125	50423605	50423751	5	0	0	TRUE
19	50428038	50428085	SPIB	ENSG00000269404	ENST00000270632	ENSE00002263522	50428038	50428989	6	0	-1
19			SPIB	ENSG00000269404	ENST00000439922	ENSE00003719798	50418938	50418985	1	-1	-1				TRUE		IPR036390, IPR036388	WH_DNA-bd_sf, WH-like_DNA-bd_sf	FALSE	FALSE
19			SPIB	ENSG00000269404	ENST00000439922	ENSE00003708222	50419946	50419973	2	-1	-1				TRUE		IPR036390, IPR036388	WH_DNA-bd_sf, WH-like_DNA-bd_sf	FALSE	FALSE
19	50422480	50422545	SPIB	ENSG00000269404	ENST00000439922	ENSE00003510690	50422473	50422545	3	-1	0						IPR036390, IPR036388	WH_DNA-bd_sf, WH-like_DNA-bd_sf	FALSE	FALSE
19	50423605	50423755	SPIB	ENSG00000269404	ENST00000439922	ENSE00003705876	50423605	50423755	4	0	1						IPR036390, IPR036388	WH_DNA-bd_sf, WH-like_DNA-bd_sf	FALSE	FALSE
19	50428038	50428336	SPIB	ENSG00000269404	ENST00000439922	ENSE00003541128	50428038	50431048	5	1	-1						IPR036390, IPR036388	WH_DNA-bd_sf, WH-like_DNA-bd_sf	FALSE	FALSE
19	50418963	50418985	SPIB	ENSG00000269404	ENST00000595883	ENSE00002245270	50418938	50418985	1	-1	2						IPR036390, IPR036388	WH_DNA-bd_sf, WH-like_DNA-bd_sf	FALSE	FALSE
19	50428038	50428336	SPIB	ENSG00000269404	ENST00000595883	ENSE00003028010	50428038	50431314	6	1	-1						IPR036390, IPR036388	WH_DNA-bd_sf, WH-like_DNA-bd_sf	FALSE	FALSE
19	53014091	53015524	ERVV-1	ENSG00000269526	ENST00000602168	ENSE00003206330	53013921	53016122	1	-1	-1
19	57390100	57390114	AC003002.3	ENSG00000269533	ENST00000596400	ENSE00003025009	57390008	57390114	1	-1	0						IPR036051	KRAB_dom_sf	FALSE	FALSE
19	57394188	57394223	AC003002.3	ENSG00000269533	ENST00000596400	ENSE00003679307	57394188	57394223	2	0	0	TRUE					IPR036051	KRAB_dom_sf	FALSE	FALSE
19	57417912	57418038	AC003002.3	ENSG00000269533	ENST00000596400	ENSE00003536603	57417912	57418038	3	0	1						IPR036051	KRAB_dom_sf	FALSE	FALSE
19	57419635	57419994	AC003002.3	ENSG00000269533	ENST00000596400	ENSE00002988021	57419635	57419994	4	1	1						IPR036051	KRAB_dom_sf	FALSE	FALSE
19	57390100	57390114	AC003002.3	ENSG00000269533	ENST00000596617	ENSE00003538405	57389884	57390114	1	-1	0						IPR036051	KRAB_dom_sf	FALSE	FALSE
19	57397048	57397174	AC003002.3	ENSG00000269533	ENST00000596617	ENSE00003617195	57397048	57397174	3	0	1						IPR036051	KRAB_dom_sf	FALSE	FALSE
19	57413596	57413636	AC003002.3	ENSG00000269533	ENST00000596617	ENSE00003650567	57413596	57413636	4	1	0						IPR036051	KRAB_dom_sf	FALSE	FALSE
19	57417912	57418012	AC003002.3	ENSG00000269533	ENST00000596617	ENSE00003087756	57417912	57418012	5	0	2						IPR036051	KRAB_dom_sf	FALSE	FALSE
19	38949794	38949855	AC011455.2	ENSG00000269547	ENST00000599996	ENSE00003602003	38949794	38949855	1	2	1						IPR033729, IPR010978, IPR008979, IPR007397, IPR006195, IPR002317	SerRS_core, tRNA-bd_arm, Galactose-bd-like_sf, F-box-assoc_dom, aa-tRNA-synth_II, Ser-tRNA-ligase_type_1	FALSE	FALSE
19	38948567	38948678	AC011455.2	ENSG00000269547	ENST00000599996	ENSE00003462039	38948567	38948678	2	1	2						IPR033729, IPR010978, IPR008979, IPR007397, IPR006195, IPR002317	SerRS_core, tRNA-bd_arm, Galactose-bd-like_sf, F-box-assoc_dom, aa-tRNA-synth_II, Ser-tRNA-ligase_type_1	FALSE	FALSE
19	38946472	38946567	AC011455.2	ENSG00000269547	ENST00000599996	ENSE00003477250	38946472	38946567	3	2	2			TRUE			IPR033729, IPR010978, IPR008979, IPR007397, IPR006195, IPR002317	SerRS_core, tRNA-bd_arm, Galactose-bd-like_sf, F-box-assoc_dom, aa-tRNA-synth_II, Ser-tRNA-ligase_type_1	FALSE	FALSE
19	38944969	38945104	AC011455.2	ENSG00000269547	ENST00000599996	ENSE00003511343	38944969	38945104	4	2	0						IPR033729, IPR010978, IPR008979, IPR007397, IPR006195, IPR002317	SerRS_core, tRNA-bd_arm, Galactose-bd-like_sf, F-box-assoc_dom, aa-tRNA-synth_II, Ser-tRNA-ligase_type_1	FALSE	FALSE
19	38942683	38942751	AC011455.2	ENSG00000269547	ENST00000599996	ENSE00003614036	38942683	38942751	5	0	0	TRUE					IPR033729, IPR010978, IPR008979, IPR007397, IPR006195, IPR002317	SerRS_core, tRNA-bd_arm, Galactose-bd-like_sf, F-box-assoc_dom, aa-tRNA-synth_II, Ser-tRNA-ligase_type_1	FALSE	FALSE
19	38926205	38926300	AC011455.2	ENSG00000269547	ENST00000599996	ENSE00003505284	38926205	38926300	6	0	0	TRUE					IPR033729, IPR010978, IPR008979, IPR007397, IPR006195, IPR002317	SerRS_core, tRNA-bd_arm, Galactose-bd-like_sf, F-box-assoc_dom, aa-tRNA-synth_II, Ser-tRNA-ligase_type_1	FALSE	FALSE
19	38922238	38922267	AC011455.2	ENSG00000269547	ENST00000599996	ENSE00003493025	38922238	38922267	7	0	0	TRUE					IPR033729, IPR010978, IPR008979, IPR007397, IPR006195, IPR002317	SerRS_core, tRNA-bd_arm, Galactose-bd-like_sf, F-box-assoc_dom, aa-tRNA-synth_II, Ser-tRNA-ligase_type_1	FALSE	FALSE
19	38921527	38921667	AC011455.2	ENSG00000269547	ENST00000599996	ENSE00003512320	38921527	38921667	8	0	0	TRUE					IPR033729, IPR010978, IPR008979, IPR007397, IPR006195, IPR002317	SerRS_core, tRNA-bd_arm, Galactose-bd-like_sf, F-box-assoc_dom, aa-tRNA-synth_II, Ser-tRNA-ligase_type_1	FALSE	FALSE
19	38921392	38921446	AC011455.2	ENSG00000269547	ENST00000599996	ENSE00003516164	38921392	38921446	9	0	1						IPR033729, IPR010978, IPR008979, IPR007397, IPR006195, IPR002317	SerRS_core, tRNA-bd_arm, Galactose-bd-like_sf, F-box-assoc_dom, aa-tRNA-synth_II, Ser-tRNA-ligase_type_1	FALSE	FALSE
19	38920086	38920149	AC011455.2	ENSG00000269547	ENST00000599996	ENSE00003651908	38920086	38920149	10	1	2						IPR033729, IPR010978, IPR008979, IPR007397, IPR006195, IPR002317	SerRS_core, tRNA-bd_arm, Galactose-bd-like_sf, F-box-assoc_dom, aa-tRNA-synth_II, Ser-tRNA-ligase_type_1	FALSE	FALSE
19	38919762	38919867	AC011455.2	ENSG00000269547	ENST00000599996	ENSE00003530726	38919762	38919867	11	2	0						IPR033729, IPR010978, IPR008979, IPR007397, IPR006195, IPR002317	SerRS_core, tRNA-bd_arm, Galactose-bd-like_sf, F-box-assoc_dom, aa-tRNA-synth_II, Ser-tRNA-ligase_type_1	FALSE	FALSE
19	38918766	38918813	AC011455.2	ENSG00000269547	ENST00000599996	ENSE00003649637	38918766	38918813	12	0	0	TRUE					IPR033729, IPR010978, IPR008979, IPR007397, IPR006195, IPR002317	SerRS_core, tRNA-bd_arm, Galactose-bd-like_sf, F-box-assoc_dom, aa-tRNA-synth_II, Ser-tRNA-ligase_type_1	FALSE	FALSE
19	38918422	38918530	AC011455.2	ENSG00000269547	ENST00000599996	ENSE00003540723	38918422	38918530	13	0	1						IPR033729, IPR010978, IPR008979, IPR007397, IPR006195, IPR002317	SerRS_core, tRNA-bd_arm, Galactose-bd-like_sf, F-box-assoc_dom, aa-tRNA-synth_II, Ser-tRNA-ligase_type_1	FALSE	FALSE
19	38918094	38918139	AC011455.2	ENSG00000269547	ENST00000599996	ENSE00003671491	38918094	38918139	14	1	2						IPR033729, IPR010978, IPR008979, IPR007397, IPR006195, IPR002317	SerRS_core, tRNA-bd_arm, Galactose-bd-like_sf, F-box-assoc_dom, aa-tRNA-synth_II, Ser-tRNA-ligase_type_1	FALSE	FALSE
19	38917921	38918008	AC011455.2	ENSG00000269547	ENST00000599996	ENSE00003601270	38917921	38918008	15	2	0						IPR033729, IPR010978, IPR008979, IPR007397, IPR006195, IPR002317	SerRS_core, tRNA-bd_arm, Galactose-bd-like_sf, F-box-assoc_dom, aa-tRNA-synth_II, Ser-tRNA-ligase_type_1	FALSE	FALSE
19	38917724	38917833	AC011455.2	ENSG00000269547	ENST00000599996	ENSE00003528520	38917724	38917833	16	0	2						IPR033729, IPR010978, IPR008979, IPR007397, IPR006195, IPR002317	SerRS_core, tRNA-bd_arm, Galactose-bd-like_sf, F-box-assoc_dom, aa-tRNA-synth_II, Ser-tRNA-ligase_type_1	FALSE	FALSE
19	38916221	38916314	AC011455.2	ENSG00000269547	ENST00000599996	ENSE00003645410	38916221	38916314	17	2	0						IPR033729, IPR010978, IPR008979, IPR007397, IPR006195, IPR002317	SerRS_core, tRNA-bd_arm, Galactose-bd-like_sf, F-box-assoc_dom, aa-tRNA-synth_II, Ser-tRNA-ligase_type_1	FALSE	FALSE
19	38916037	38916129	AC011455.2	ENSG00000269547	ENST00000599996	ENSE00003606898	38916037	38916129	18	0	0	TRUE					IPR033729, IPR010978, IPR008979, IPR007397, IPR006195, IPR002317	SerRS_core, tRNA-bd_arm, Galactose-bd-like_sf, F-box-assoc_dom, aa-tRNA-synth_II, Ser-tRNA-ligase_type_1	FALSE	FALSE
19	38915841	38915906	AC011455.2	ENSG00000269547	ENST00000599996	ENSE00003608202	38915841	38915906	19	0	0	TRUE					IPR033729, IPR010978, IPR008979, IPR007397, IPR006195, IPR002317	SerRS_core, tRNA-bd_arm, Galactose-bd-like_sf, F-box-assoc_dom, aa-tRNA-synth_II, Ser-tRNA-ligase_type_1	FALSE	FALSE
19	38915606	38915749	AC011455.2	ENSG00000269547	ENST00000599996	ENSE00003589484	38915404	38915749	20	0	-1						IPR033729, IPR010978, IPR008979, IPR007397, IPR006195, IPR002317	SerRS_core, tRNA-bd_arm, Galactose-bd-like_sf, F-box-assoc_dom, aa-tRNA-synth_II, Ser-tRNA-ligase_type_1	FALSE	FALSE
19	12669354	12669397	AC010422.5	ENSG00000269590	ENST00000597961	ENSE00003014799	12669354	12669397	1	0	2						IPR027291, IPR011330, IPR005351	Glyco_hydro_38_N_sf, Glyco_hydro/deAcase_b/a-brl, UPF0139	FALSE	FALSE
19	12669128	12669233	AC010422.5	ENSG00000269590	ENST00000597961	ENSE00003513804	12669128	12669233	2	2	0						IPR027291, IPR011330, IPR005351	Glyco_hydro_38_N_sf, Glyco_hydro/deAcase_b/a-brl, UPF0139	FALSE	FALSE
19	12665703	12665805	AC010422.5	ENSG00000269590	ENST00000597961	ENSE00003492937	12665703	12665805	3	0	1						IPR027291, IPR011330, IPR005351	Glyco_hydro_38_N_sf, Glyco_hydro/deAcase_b/a-brl, UPF0139	FALSE	FALSE
19	12665352	12665525	AC010422.5	ENSG00000269590	ENST00000597961	ENSE00003657599	12665352	12665525	4	1	1		TRUE				IPR027291, IPR011330, IPR005351	Glyco_hydro_38_N_sf, Glyco_hydro/deAcase_b/a-brl, UPF0139	FALSE	FALSE
19	12664828	12664985	AC010422.5	ENSG00000269590	ENST00000597961	ENSE00003061961	12664828	12664985	5	1	0						IPR027291, IPR011330, IPR005351	Glyco_hydro_38_N_sf, Glyco_hydro/deAcase_b/a-brl, UPF0139	FALSE	FALSE
19			ZIM2	ENSG00000269699	ENST00000593711	ENSE00003833372	56840582	56840726	1	-1	-1						IPR036236, IPR036051, IPR013087	Znf_C2H2_sf, KRAB_dom_sf, Znf_C2H2_type	FALSE	FALSE
19			ZIM2	ENSG00000269699	ENST00000593711	ENSE00003637706	56836018	56836104	2	-1	-1				TRUE		IPR036236, IPR036051, IPR013087	Znf_C2H2_sf, KRAB_dom_sf, Znf_C2H2_type	FALSE	FALSE
19	56824262	56824277	ZIM2	ENSG00000269699	ENST00000593711	ENSE00003663898	56824262	56824427	3	-1	1						IPR036236, IPR036051, IPR013087	Znf_C2H2_sf, KRAB_dom_sf, Znf_C2H2_type	FALSE	FALSE
19	56823590	56823679	ZIM2	ENSG00000269699	ENST00000593711	ENSE00003643118	56823590	56823679	4	1	1		TRUE				IPR036236, IPR036051, IPR013087	Znf_C2H2_sf, KRAB_dom_sf, Znf_C2H2_type	FALSE	FALSE
19	56822753	56822836	ZIM2	ENSG00000269699	ENST00000593711	ENSE00003535625	56822753	56822836	5	1	1		TRUE				IPR036236, IPR036051, IPR013087	Znf_C2H2_sf, KRAB_dom_sf, Znf_C2H2_type	FALSE	FALSE
19	56821651	56821754	ZIM2	ENSG00000269699	ENST00000593711	ENSE00003686885	56821651	56821754	6	1	0						IPR036236, IPR036051, IPR013087	Znf_C2H2_sf, KRAB_dom_sf, Znf_C2H2_type	FALSE	FALSE
19	56818600	56818702	ZIM2	ENSG00000269699	ENST00000593711	ENSE00003678298	56818600	56818702	7	0	1						IPR036236, IPR036051, IPR013087	Znf_C2H2_sf, KRAB_dom_sf, Znf_C2H2_type	FALSE	FALSE
19	56789872	56789951	ZIM2	ENSG00000269699	ENST00000593711	ENSE00001387185	56789872	56789951	8	1	0						IPR036236, IPR036051, IPR013087	Znf_C2H2_sf, KRAB_dom_sf, Znf_C2H2_type	FALSE	FALSE
19	56781953	56782121	ZIM2	ENSG00000269699	ENST00000593711	ENSE00003620174	56781953	56782121	9	0	1						IPR036236, IPR036051, IPR013087	Znf_C2H2_sf, KRAB_dom_sf, Znf_C2H2_type	FALSE	FALSE
19	56779377	56779472	ZIM2	ENSG00000269699	ENST00000593711	ENSE00003541686	56779377	56779472	10	1	1		TRUE				IPR036236, IPR036051, IPR013087	Znf_C2H2_sf, KRAB_dom_sf, Znf_C2H2_type	FALSE	FALSE
19	56774688	56775529	ZIM2	ENSG00000269699	ENST00000593711	ENSE00003029464	56774547	56775529	11	1	-1						IPR036236, IPR036051, IPR013087	Znf_C2H2_sf, KRAB_dom_sf, Znf_C2H2_type	FALSE	FALSE
19			ZIM2	ENSG00000269699	ENST00000599935	ENSE00003028262	56840582	56840729	1	-1	-1				TRUE		IPR036236, IPR036051, IPR013087	Znf_C2H2_sf, KRAB_dom_sf, Znf_C2H2_type	FALSE	FALSE
19	56824262	56824277	ZIM2	ENSG00000269699	ENST00000599935	ENSE00002232416	56824262	56824514	4	-1	1						IPR036236, IPR036051, IPR013087	Znf_C2H2_sf, KRAB_dom_sf, Znf_C2H2_type	FALSE	FALSE
19	56774688	56775529	ZIM2	ENSG00000269699	ENST00000599935	ENSE00003520976	56774594	56775529	12	1	-1						IPR036236, IPR036051, IPR013087	Znf_C2H2_sf, KRAB_dom_sf, Znf_C2H2_type	FALSE	FALSE
19			ZIM2	ENSG00000269699	ENST00000601070	ENSE00003026814	56836018	56836078	1	-1	-1				TRUE		IPR036236, IPR036051, IPR013087	Znf_C2H2_sf, KRAB_dom_sf, Znf_C2H2_type	FALSE	FALSE
19			ZIM2	ENSG00000269699	ENST00000601070	ENSE00003499666	56826388	56826463	2	-1	-1						IPR036236, IPR036051, IPR013087	Znf_C2H2_sf, KRAB_dom_sf, Znf_C2H2_type	FALSE	FALSE
19			ZIM2	ENSG00000269699	ENST00000629319	ENSE00003771606	56840587	56840729	1	-1	-1						IPR036236, IPR036051, IPR013087	Znf_C2H2_sf, KRAB_dom_sf, Znf_C2H2_type	FALSE	FALSE
19	56774688	56775529	ZIM2	ENSG00000269699	ENST00000629319	ENSE00003766402	56774562	56775529	12	1	-1						IPR036236, IPR036051, IPR013087	Znf_C2H2_sf, KRAB_dom_sf, Znf_C2H2_type	FALSE	FALSE
19			ZIM2	ENSG00000269699	ENST00000650111	ENSE00003193370	56840582	56840711	1	-1	-1				TRUE
19	56824262	56824655	ZIM2	ENSG00000269699	ENST00000650111	ENSE00003214525	56824262	56824741	4	-1	1
19	56782460	56782471	ZIM2	ENSG00000269699	ENST00000650111	ENSE00003095793	56782400	56782471	10	0	-1
19			ZIM2	ENSG00000269699	ENST00000650111	ENSE00003546698	56781953	56782121	11	-1	-1				TRUE
19			ZIM2	ENSG00000269699	ENST00000650111	ENSE00003502287	56779377	56779472	12	-1	-1				TRUE
19			ZIM2	ENSG00000269699	ENST00000650111	ENSE00003832076	56774626	56775529	13	-1	-1
19	51009505	51009547	AC011473.4	ENSG00000269741	ENST00000250366	ENSE00003607594	51009505	51009581	1	-1	1
19	51009183	51009339	AC011473.4	ENSG00000269741	ENST00000250366	ENSE00003646868	51009183	51009339	2	1	2
19	51006458	51006723	AC011473.4	ENSG00000269741	ENST00000250366	ENSE00003521180	51006458	51006723	3	2	1
19	51003704	51003840	AC011473.4	ENSG00000269741	ENST00000250366	ENSE00003634802	51003704	51003840	4	1	0
19	51003111	51003260	AC011473.4	ENSG00000269741	ENST00000250366	ENSE00003463951	51002408	51003260	5	0	-1
19			AC011473.4	ENSG00000269741	ENST00000250366	ENSE00003479760	51000550	51000583	7	-1	-1
19	51003704	51003829	AC011473.4	ENSG00000269741	ENST00000599166	ENSE00003006768	51003704	51003829	1	0	0
19			AC011473.4	ENSG00000269741	ENST00000599166	ENSE00003677864	51001098	51001175	3	-1	-1
19			AC011473.4	ENSG00000269741	ENST00000599166	ENSE00003553780	50997751	50997884	4	-1	-1				TRUE
19			AC011473.4	ENSG00000269741	ENST00000599166	ENSE00003561679	50996018	50996214	5	-1	-1
19	12484655	12484657	AC008758.6	ENSG00000269755	ENST00000598753	ENSE00003206931	12484655	12484816	1	-1	0
19	12466724	12466850	AC008758.6	ENSG00000269755	ENST00000598753	ENSE00003527028	12466724	12466850	2	0	1
19	12466462	12466519	AC008758.6	ENSG00000269755	ENST00000598753	ENSE00003532252	12466462	12466519	3	1	2
19	12457522	12457576	AC008758.6	ENSG00000269755	ENST00000598753	ENSE00003033314	12457431	12457576	4	2	-1
19			AC008758.6	ENSG00000269755	ENST00000598753	ENSE00003089503	12433103	12433197	5	-1	-1
19	58396090	58397079	RNF225	ENSG00000269855	ENST00000601382	ENSE00003026969	58396090	58397079	1	0	0						IPR017907, IPR013083	Znf_RING_CS, Znf_RING/FYVE/PHD	FALSE	FALSE
19			EGLN2	ENSG00000269858	ENST00000303961	ENSE00001275650	40799191	40799262	1	-1	-1						IPR006620	Pro_4_hyd_alph	FALSE	FALSE
19	40800573	40801415	EGLN2	ENSG00000269858	ENST00000303961	ENSE00003626383	40800339	40801415	2	-1	0						IPR006620	Pro_4_hyd_alph	FALSE	FALSE
19	40806555	40806674	EGLN2	ENSG00000269858	ENST00000303961	ENSE00003598845	40806555	40806674	3	0	0	TRUE					IPR006620	Pro_4_hyd_alph	FALSE	FALSE
19	40807138	40807274	EGLN2	ENSG00000269858	ENST00000303961	ENSE00003557934	40807138	40807274	4	0	2						IPR006620	Pro_4_hyd_alph	FALSE	FALSE
19	40807484	40807551	EGLN2	ENSG00000269858	ENST00000303961	ENSE00003567073	40807484	40807551	5	2	1						IPR006620	Pro_4_hyd_alph	FALSE	FALSE
19	40807809	40807864	EGLN2	ENSG00000269858	ENST00000303961	ENSE00003851071	40807809	40808434	6	1	-1						IPR006620	Pro_4_hyd_alph	FALSE	FALSE
19			EGLN2	ENSG00000269858	ENST00000406058	ENSE00002987698	40799515	40799638	1	-1	-1						IPR006620	Pro_4_hyd_alph	FALSE	FALSE
19	40807809	40807864	EGLN2	ENSG00000269858	ENST00000406058	ENSE00003646110	40807809	40808432	6	1	-1						IPR006620	Pro_4_hyd_alph	FALSE	FALSE
19			EGLN2	ENSG00000269858	ENST00000593397	ENSE00003158667	40799710	40799830	1	-1	-1				TRUE
19	40800573	40800789	EGLN2	ENSG00000269858	ENST00000593397	ENSE00003057167	40800339	40800789	2	-1	1
19			EGLN2	ENSG00000269858	ENST00000593525	ENSE00002988403	40799725	40799968	1	-1	-1
19	40800573	40800803	EGLN2	ENSG00000269858	ENST00000593525	ENSE00003139433	40800339	40800803	2	-1	0
19	40800573	40801415	EGLN2	ENSG00000269858	ENST00000593726	ENSE00003004686	40799545	40801415	1	-1	0						IPR006620	Pro_4_hyd_alph	FALSE	FALSE
19	40807809	40807864	EGLN2	ENSG00000269858	ENST00000593726	ENSE00003182447	40807809	40808433	5	1	-1						IPR006620	Pro_4_hyd_alph	FALSE	FALSE
19			EGLN2	ENSG00000269858	ENST00000593972	ENSE00003124247	40799425	40799706	1	-1	-1				TRUE
19	40800573	40800991	EGLN2	ENSG00000269858	ENST00000593972	ENSE00003097328	40800339	40800991	2	-1	2
19			EGLN2	ENSG00000269858	ENST00000594140	ENSE00003106019	40803140	40803235	1	-1	-1						IPR006620	Pro_4_hyd_alph	FALSE	FALSE
19	40806558	40806674	EGLN2	ENSG00000269858	ENST00000594140	ENSE00003662914	40806555	40806674	2	-1	0						IPR006620	Pro_4_hyd_alph	FALSE	FALSE
19	40807809	40807864	EGLN2	ENSG00000269858	ENST00000594140	ENSE00003220601	40807809	40808378	5	1	-1						IPR006620	Pro_4_hyd_alph	FALSE	FALSE
19			EGLN2	ENSG00000269858	ENST00000594380	ENSE00003138432	40799707	40799806	1	-1	-1				TRUE
19	40800573	40800835	EGLN2	ENSG00000269858	ENST00000594380	ENSE00003189742	40800339	40800835	2	-1	2
19	40807142	40807274	EGLN2	ENSG00000269858	ENST00000595621	ENSE00003142119	40807142	40807274	1	1	2
19	40807484	40807640	EGLN2	ENSG00000269858	ENST00000595621	ENSE00003216557	40807484	40808108	2	2	-1
19	40801290	40801415	EGLN2	ENSG00000269858	ENST00000597746	ENSE00003121870	40801290	40801415	1	0	0
19	40807809	40807864	EGLN2	ENSG00000269858	ENST00000597746	ENSE00003155986	40807809	40807936	4	1	-1
19			EGLN2	ENSG00000269858	ENST00000598654	ENSE00003181204	40798996	40799048	1	-1	-1				TRUE
19	40800573	40800875	EGLN2	ENSG00000269858	ENST00000598654	ENSE00003209002	40800339	40800875	2	-1	0
19			EGLN2	ENSG00000269858	ENST00000601733	ENSE00002998893	40799710	40799777	1	-1	-1
19	40800573	40800854	EGLN2	ENSG00000269858	ENST00000601733	ENSE00003063492	40800339	40800854	2	-1	0
19			ZNF559-ZNF177	ENSG00000270011	ENST00000446085	ENSE00003685898	9324174	9324228	1	-1	-1						IPR036051	KRAB_dom_sf	FALSE	FALSE
19			ZNF559-ZNF177	ENSG00000270011	ENST00000446085	ENSE00003644594	9324695	9324780	2	-1	-1				TRUE		IPR036051	KRAB_dom_sf	FALSE	FALSE
19			ZNF559-ZNF177	ENSG00000270011	ENST00000446085	ENSE00003595309	9364862	9364948	3	-1	-1				TRUE		IPR036051	KRAB_dom_sf	FALSE	FALSE
19			ZNF559-ZNF177	ENSG00000270011	ENST00000446085	ENSE00003577079	9371610	9371752	4	-1	-1				TRUE		IPR036051	KRAB_dom_sf	FALSE	FALSE
19			ZNF559-ZNF177	ENSG00000270011	ENST00000446085	ENSE00003494050	9376316	9376423	5	-1	-1				TRUE		IPR036051	KRAB_dom_sf	FALSE	FALSE
19	9378312	9378344	ZNF559-ZNF177	ENSG00000270011	ENST00000446085	ENSE00003664407	9378259	9378344	6	-1	0						IPR036051	KRAB_dom_sf	FALSE	FALSE
19	9378962	9379088	ZNF559-ZNF177	ENSG00000270011	ENST00000446085	ENSE00003472804	9378962	9379088	7	0	1						IPR036051	KRAB_dom_sf	FALSE	FALSE
19	9379527	9379619	ZNF559-ZNF177	ENSG00000270011	ENST00000446085	ENSE00003465971	9379527	9379619	8	1	1		TRUE				IPR036051	KRAB_dom_sf	FALSE	FALSE
19	9380057	9380139	ZNF559-ZNF177	ENSG00000270011	ENST00000446085	ENSE00003671808	9380057	9380139	9	1	0						IPR036051	KRAB_dom_sf	FALSE	FALSE
19	9380589	9380615	ZNF559-ZNF177	ENSG00000270011	ENST00000446085	ENSE00001692865	9380589	9382190	10	0	-1						IPR036051	KRAB_dom_sf	FALSE	FALSE
19			ZNF559-ZNF177	ENSG00000270011	ENST00000541595	ENSE00002202686	9324341	9324404	1	-1	-1				TRUE		IPR036236, IPR036051, IPR013087	Znf_C2H2_sf, KRAB_dom_sf, Znf_C2H2_type	FALSE	FALSE
19			ZNF559-ZNF177	ENSG00000270011	ENST00000541595	ENSE00003459502	9338494	9338582	3	-1	-1				TRUE		IPR036236, IPR036051, IPR013087	Znf_C2H2_sf, KRAB_dom_sf, Znf_C2H2_type	FALSE	FALSE
19			ZNF559-ZNF177	ENSG00000270011	ENST00000541595	ENSE00003601578	9355657	9355721	4	-1	-1				TRUE		IPR036236, IPR036051, IPR013087	Znf_C2H2_sf, KRAB_dom_sf, Znf_C2H2_type	FALSE	FALSE
19			ZNF559-ZNF177	ENSG00000270011	ENST00000541595	ENSE00003560268	9357828	9357904	5	-1	-1						IPR036236, IPR036051, IPR013087	Znf_C2H2_sf, KRAB_dom_sf, Znf_C2H2_type	FALSE	FALSE
19	9381148	9381777	ZNF559-ZNF177	ENSG00000270011	ENST00000541595	ENSE00001386963	9381148	9382617	12	0	-1						IPR036236, IPR036051, IPR013087	Znf_C2H2_sf, KRAB_dom_sf, Znf_C2H2_type	FALSE	FALSE
19			ZNF559-ZNF177	ENSG00000270011	ENST00000603656	ENSE00003690475	9324291	9324404	1	-1	-1						IPR036051	KRAB_dom_sf	FALSE	FALSE
19	9381148	9381190	ZNF559-ZNF177	ENSG00000270011	ENST00000603656	ENSE00003658679	9381148	9381190	9	0	1						IPR036051	KRAB_dom_sf	FALSE	FALSE
19			ZNF559-ZNF177	ENSG00000270011	ENST00000603974	ENSE00003587510	9324712	9324780	1	-1	-1
19			ZNF559-ZNF177	ENSG00000270011	ENST00000603974	ENSE00003685350	9337796	9337858	2	-1	-1				TRUE
19	9338550	9338582	ZNF559-ZNF177	ENSG00000270011	ENST00000603974	ENSE00003501330	9338494	9338582	3	-1	0
19	9339193	9339319	ZNF559-ZNF177	ENSG00000270011	ENST00000603974	ENSE00003661033	9339193	9339319	4	0	1
19	9341102	9341184	ZNF559-ZNF177	ENSG00000270011	ENST00000603974	ENSE00003683269	9341102	9341184	5	1	0
19	9376316	9376408	ZNF559-ZNF177	ENSG00000270011	ENST00000603974	ENSE00003539129	9376316	9376423	6	0	-1
19			ZNF559-ZNF177	ENSG00000270011	ENST00000603974	ENSE00003685759	9378259	9378344	7	-1	-1				TRUE
19			ZNF559-ZNF177	ENSG00000270011	ENST00000603974	ENSE00003586737	9378962	9379088	8	-1	-1				TRUE
19			ZNF559-ZNF177	ENSG00000270011	ENST00000603974	ENSE00003470869	9379527	9379619	9	-1	-1				TRUE
19			ZNF559-ZNF177	ENSG00000270011	ENST00000603974	ENSE00003527419	9380057	9380122	10	-1	-1
19			ZNF559-ZNF177	ENSG00000270011	ENST00000605071	ENSE00003508666	9324295	9324404	1	-1	-1
19	9364862	9364873	ZNF559-ZNF177	ENSG00000270011	ENST00000605071	ENSE00003564608	9364862	9364948	6	0	-1
19	35718019	35718381	KMT2B	ENSG00000272333	ENST00000420124	ENSE00000000209	35718003	35718381	1	-1	0						IPR041959, IPR036427, IPR034732, IPR019787, IPR016569, IPR013083, IPR011011, IPR003889, IPR003888, IPR003616, IPR002857, IPR001965	KMT2B_ePHD, Bromodomain-like_sf, EPHD, Znf_PHD-finger, MeTrfase_trithorax, Znf_RING/FYVE/PHD, Znf_FYVE_PHD, FYrich_C, FYrich_N, Post-SET_dom, Znf_CXXC, Znf_PHD	FALSE	FALSE
19	35719469	35719541	KMT2B	ENSG00000272333	ENST00000420124	ENSE00000699758	35719469	35719541	2	0	1						IPR041959, IPR036427, IPR034732, IPR019787, IPR016569, IPR013083, IPR011011, IPR003889, IPR003888, IPR003616, IPR002857, IPR001965	KMT2B_ePHD, Bromodomain-like_sf, EPHD, Znf_PHD-finger, MeTrfase_trithorax, Znf_RING/FYVE/PHD, Znf_FYVE_PHD, FYrich_C, FYrich_N, Post-SET_dom, Znf_CXXC, Znf_PHD	FALSE	FALSE
19	35719784	35721804	KMT2B	ENSG00000272333	ENST00000420124	ENSE00001388562	35719784	35721804	3	1	0						IPR041959, IPR036427, IPR034732, IPR019787, IPR016569, IPR013083, IPR011011, IPR003889, IPR003888, IPR003616, IPR002857, IPR001965	KMT2B_ePHD, Bromodomain-like_sf, EPHD, Znf_PHD-finger, MeTrfase_trithorax, Znf_RING/FYVE/PHD, Znf_FYVE_PHD, FYrich_C, FYrich_N, Post-SET_dom, Znf_CXXC, Znf_PHD	FALSE	FALSE
19	35722359	35722472	KMT2B	ENSG00000272333	ENST00000420124	ENSE00000699705	35722359	35722472	4	0	0	TRUE					IPR041959, IPR036427, IPR034732, IPR019787, IPR016569, IPR013083, IPR011011, IPR003889, IPR003888, IPR003616, IPR002857, IPR001965	KMT2B_ePHD, Bromodomain-like_sf, EPHD, Znf_PHD-finger, MeTrfase_trithorax, Znf_RING/FYVE/PHD, Znf_FYVE_PHD, FYrich_C, FYrich_N, Post-SET_dom, Znf_CXXC, Znf_PHD	FALSE	FALSE
19	35722568	35722718	KMT2B	ENSG00000272333	ENST00000420124	ENSE00000699703	35722568	35722718	5	0	1						IPR041959, IPR036427, IPR034732, IPR019787, IPR016569, IPR013083, IPR011011, IPR003889, IPR003888, IPR003616, IPR002857, IPR001965	KMT2B_ePHD, Bromodomain-like_sf, EPHD, Znf_PHD-finger, MeTrfase_trithorax, Znf_RING/FYVE/PHD, Znf_FYVE_PHD, FYrich_C, FYrich_N, Post-SET_dom, Znf_CXXC, Znf_PHD	FALSE	FALSE
19	35722995	35723274	KMT2B	ENSG00000272333	ENST00000420124	ENSE00000699701	35722995	35723274	6	1	2						IPR041959, IPR036427, IPR034732, IPR019787, IPR016569, IPR013083, IPR011011, IPR003889, IPR003888, IPR003616, IPR002857, IPR001965	KMT2B_ePHD, Bromodomain-like_sf, EPHD, Znf_PHD-finger, MeTrfase_trithorax, Znf_RING/FYVE/PHD, Znf_FYVE_PHD, FYrich_C, FYrich_N, Post-SET_dom, Znf_CXXC, Znf_PHD	FALSE	FALSE
19	35723447	35723502	KMT2B	ENSG00000272333	ENST00000420124	ENSE00001803626	35723447	35723502	7	2	1						IPR041959, IPR036427, IPR034732, IPR019787, IPR016569, IPR013083, IPR011011, IPR003889, IPR003888, IPR003616, IPR002857, IPR001965	KMT2B_ePHD, Bromodomain-like_sf, EPHD, Znf_PHD-finger, MeTrfase_trithorax, Znf_RING/FYVE/PHD, Znf_FYVE_PHD, FYrich_C, FYrich_N, Post-SET_dom, Znf_CXXC, Znf_PHD	FALSE	FALSE
19	35723732	35724007	KMT2B	ENSG00000272333	ENST00000420124	ENSE00001765686	35723732	35724007	8	1	1		TRUE				IPR041959, IPR036427, IPR034732, IPR019787, IPR016569, IPR013083, IPR011011, IPR003889, IPR003888, IPR003616, IPR002857, IPR001965	KMT2B_ePHD, Bromodomain-like_sf, EPHD, Znf_PHD-finger, MeTrfase_trithorax, Znf_RING/FYVE/PHD, Znf_FYVE_PHD, FYrich_C, FYrich_N, Post-SET_dom, Znf_CXXC, Znf_PHD	FALSE	FALSE
19	35724637	35724731	KMT2B	ENSG00000272333	ENST00000420124	ENSE00000699696	35724637	35724731	9	1	0						IPR041959, IPR036427, IPR034732, IPR019787, IPR016569, IPR013083, IPR011011, IPR003889, IPR003888, IPR003616, IPR002857, IPR001965	KMT2B_ePHD, Bromodomain-like_sf, EPHD, Znf_PHD-finger, MeTrfase_trithorax, Znf_RING/FYVE/PHD, Znf_FYVE_PHD, FYrich_C, FYrich_N, Post-SET_dom, Znf_CXXC, Znf_PHD	FALSE	FALSE
19	35724989	35725087	KMT2B	ENSG00000272333	ENST00000420124	ENSE00000699695	35724989	35725087	10	0	0	TRUE					IPR041959, IPR036427, IPR034732, IPR019787, IPR016569, IPR013083, IPR011011, IPR003889, IPR003888, IPR003616, IPR002857, IPR001965	KMT2B_ePHD, Bromodomain-like_sf, EPHD, Znf_PHD-finger, MeTrfase_trithorax, Znf_RING/FYVE/PHD, Znf_FYVE_PHD, FYrich_C, FYrich_N, Post-SET_dom, Znf_CXXC, Znf_PHD	FALSE	FALSE
19	35725220	35725333	KMT2B	ENSG00000272333	ENST00000420124	ENSE00000699694	35725220	35725333	11	0	0	TRUE					IPR041959, IPR036427, IPR034732, IPR019787, IPR016569, IPR013083, IPR011011, IPR003889, IPR003888, IPR003616, IPR002857, IPR001965	KMT2B_ePHD, Bromodomain-like_sf, EPHD, Znf_PHD-finger, MeTrfase_trithorax, Znf_RING/FYVE/PHD, Znf_FYVE_PHD, FYrich_C, FYrich_N, Post-SET_dom, Znf_CXXC, Znf_PHD	FALSE	FALSE
19	35725479	35725625	KMT2B	ENSG00000272333	ENST00000420124	ENSE00000699693	35725479	35725625	12	0	0	TRUE					IPR041959, IPR036427, IPR034732, IPR019787, IPR016569, IPR013083, IPR011011, IPR003889, IPR003888, IPR003616, IPR002857, IPR001965	KMT2B_ePHD, Bromodomain-like_sf, EPHD, Znf_PHD-finger, MeTrfase_trithorax, Znf_RING/FYVE/PHD, Znf_FYVE_PHD, FYrich_C, FYrich_N, Post-SET_dom, Znf_CXXC, Znf_PHD	FALSE	FALSE
19	35725723	35725818	KMT2B	ENSG00000272333	ENST00000420124	ENSE00000699692	35725723	35725818	13	0	0	TRUE					IPR041959, IPR036427, IPR034732, IPR019787, IPR016569, IPR013083, IPR011011, IPR003889, IPR003888, IPR003616, IPR002857, IPR001965	KMT2B_ePHD, Bromodomain-like_sf, EPHD, Znf_PHD-finger, MeTrfase_trithorax, Znf_RING/FYVE/PHD, Znf_FYVE_PHD, FYrich_C, FYrich_N, Post-SET_dom, Znf_CXXC, Znf_PHD	FALSE	FALSE
19	35726236	35726353	KMT2B	ENSG00000272333	ENST00000420124	ENSE00000699690	35726236	35726353	14	0	1						IPR041959, IPR036427, IPR034732, IPR019787, IPR016569, IPR013083, IPR011011, IPR003889, IPR003888, IPR003616, IPR002857, IPR001965	KMT2B_ePHD, Bromodomain-like_sf, EPHD, Znf_PHD-finger, MeTrfase_trithorax, Znf_RING/FYVE/PHD, Znf_FYVE_PHD, FYrich_C, FYrich_N, Post-SET_dom, Znf_CXXC, Znf_PHD	FALSE	FALSE
19	35727156	35727269	KMT2B	ENSG00000272333	ENST00000420124	ENSE00000699689	35727156	35727269	15	1	1		TRUE				IPR041959, IPR036427, IPR034732, IPR019787, IPR016569, IPR013083, IPR011011, IPR003889, IPR003888, IPR003616, IPR002857, IPR001965	KMT2B_ePHD, Bromodomain-like_sf, EPHD, Znf_PHD-finger, MeTrfase_trithorax, Znf_RING/FYVE/PHD, Znf_FYVE_PHD, FYrich_C, FYrich_N, Post-SET_dom, Znf_CXXC, Znf_PHD	FALSE	FALSE
19	35727438	35727622	KMT2B	ENSG00000272333	ENST00000420124	ENSE00000862809	35727438	35727622	16	1	0						IPR041959, IPR036427, IPR034732, IPR019787, IPR016569, IPR013083, IPR011011, IPR003889, IPR003888, IPR003616, IPR002857, IPR001965	KMT2B_ePHD, Bromodomain-like_sf, EPHD, Znf_PHD-finger, MeTrfase_trithorax, Znf_RING/FYVE/PHD, Znf_FYVE_PHD, FYrich_C, FYrich_N, Post-SET_dom, Znf_CXXC, Znf_PHD	FALSE	FALSE
19	35727698	35727787	KMT2B	ENSG00000272333	ENST00000420124	ENSE00000862810	35727698	35727787	17	0	0	TRUE					IPR041959, IPR036427, IPR034732, IPR019787, IPR016569, IPR013083, IPR011011, IPR003889, IPR003888, IPR003616, IPR002857, IPR001965	KMT2B_ePHD, Bromodomain-like_sf, EPHD, Znf_PHD-finger, MeTrfase_trithorax, Znf_RING/FYVE/PHD, Znf_FYVE_PHD, FYrich_C, FYrich_N, Post-SET_dom, Znf_CXXC, Znf_PHD	FALSE	FALSE
19	35727881	35727985	KMT2B	ENSG00000272333	ENST00000420124	ENSE00000699687	35727881	35727985	18	0	0	TRUE					IPR041959, IPR036427, IPR034732, IPR019787, IPR016569, IPR013083, IPR011011, IPR003889, IPR003888, IPR003616, IPR002857, IPR001965	KMT2B_ePHD, Bromodomain-like_sf, EPHD, Znf_PHD-finger, MeTrfase_trithorax, Znf_RING/FYVE/PHD, Znf_FYVE_PHD, FYrich_C, FYrich_N, Post-SET_dom, Znf_CXXC, Znf_PHD	FALSE	FALSE
19	35728098	35728171	KMT2B	ENSG00000272333	ENST00000420124	ENSE00000699686	35728098	35728171	19	0	2						IPR041959, IPR036427, IPR034732, IPR019787, IPR016569, IPR013083, IPR011011, IPR003889, IPR003888, IPR003616, IPR002857, IPR001965	KMT2B_ePHD, Bromodomain-like_sf, EPHD, Znf_PHD-finger, MeTrfase_trithorax, Znf_RING/FYVE/PHD, Znf_FYVE_PHD, FYrich_C, FYrich_N, Post-SET_dom, Znf_CXXC, Znf_PHD	FALSE	FALSE
19	35728774	35728889	KMT2B	ENSG00000272333	ENST00000420124	ENSE00000699684	35728774	35728889	20	2	1						IPR041959, IPR036427, IPR034732, IPR019787, IPR016569, IPR013083, IPR011011, IPR003889, IPR003888, IPR003616, IPR002857, IPR001965	KMT2B_ePHD, Bromodomain-like_sf, EPHD, Znf_PHD-finger, MeTrfase_trithorax, Znf_RING/FYVE/PHD, Znf_FYVE_PHD, FYrich_C, FYrich_N, Post-SET_dom, Znf_CXXC, Znf_PHD	FALSE	FALSE
19	35728985	35729076	KMT2B	ENSG00000272333	ENST00000420124	ENSE00000699682	35728985	35729076	21	1	0						IPR041959, IPR036427, IPR034732, IPR019787, IPR016569, IPR013083, IPR011011, IPR003889, IPR003888, IPR003616, IPR002857, IPR001965	KMT2B_ePHD, Bromodomain-like_sf, EPHD, Znf_PHD-finger, MeTrfase_trithorax, Znf_RING/FYVE/PHD, Znf_FYVE_PHD, FYrich_C, FYrich_N, Post-SET_dom, Znf_CXXC, Znf_PHD	FALSE	FALSE
19	35729159	35729296	KMT2B	ENSG00000272333	ENST00000420124	ENSE00000699681	35729159	35729296	22	0	0	TRUE					IPR041959, IPR036427, IPR034732, IPR019787, IPR016569, IPR013083, IPR011011, IPR003889, IPR003888, IPR003616, IPR002857, IPR001965	KMT2B_ePHD, Bromodomain-like_sf, EPHD, Znf_PHD-finger, MeTrfase_trithorax, Znf_RING/FYVE/PHD, Znf_FYVE_PHD, FYrich_C, FYrich_N, Post-SET_dom, Znf_CXXC, Znf_PHD	FALSE	FALSE
19	35729967	35730125	KMT2B	ENSG00000272333	ENST00000420124	ENSE00000699679	35729967	35730125	23	0	0	TRUE					IPR041959, IPR036427, IPR034732, IPR019787, IPR016569, IPR013083, IPR011011, IPR003889, IPR003888, IPR003616, IPR002857, IPR001965	KMT2B_ePHD, Bromodomain-like_sf, EPHD, Znf_PHD-finger, MeTrfase_trithorax, Znf_RING/FYVE/PHD, Znf_FYVE_PHD, FYrich_C, FYrich_N, Post-SET_dom, Znf_CXXC, Znf_PHD	FALSE	FALSE
19	35730342	35730462	KMT2B	ENSG00000272333	ENST00000420124	ENSE00000699677	35730342	35730462	24	0	1						IPR041959, IPR036427, IPR034732, IPR019787, IPR016569, IPR013083, IPR011011, IPR003889, IPR003888, IPR003616, IPR002857, IPR001965	KMT2B_ePHD, Bromodomain-like_sf, EPHD, Znf_PHD-finger, MeTrfase_trithorax, Znf_RING/FYVE/PHD, Znf_FYVE_PHD, FYrich_C, FYrich_N, Post-SET_dom, Znf_CXXC, Znf_PHD	FALSE	FALSE
19	35730538	35730616	KMT2B	ENSG00000272333	ENST00000420124	ENSE00000699676	35730538	35730616	25	1	2						IPR041959, IPR036427, IPR034732, IPR019787, IPR016569, IPR013083, IPR011011, IPR003889, IPR003888, IPR003616, IPR002857, IPR001965	KMT2B_ePHD, Bromodomain-like_sf, EPHD, Znf_PHD-finger, MeTrfase_trithorax, Znf_RING/FYVE/PHD, Znf_FYVE_PHD, FYrich_C, FYrich_N, Post-SET_dom, Znf_CXXC, Znf_PHD	FALSE	FALSE
19	35730707	35730867	KMT2B	ENSG00000272333	ENST00000420124	ENSE00000699675	35730707	35730867	26	2	1						IPR041959, IPR036427, IPR034732, IPR019787, IPR016569, IPR013083, IPR011011, IPR003889, IPR003888, IPR003616, IPR002857, IPR001965	KMT2B_ePHD, Bromodomain-like_sf, EPHD, Znf_PHD-finger, MeTrfase_trithorax, Znf_RING/FYVE/PHD, Znf_FYVE_PHD, FYrich_C, FYrich_N, Post-SET_dom, Znf_CXXC, Znf_PHD	FALSE	FALSE
19	35731908	35732135	KMT2B	ENSG00000272333	ENST00000420124	ENSE00000699674	35731908	35732135	27	1	1		TRUE				IPR041959, IPR036427, IPR034732, IPR019787, IPR016569, IPR013083, IPR011011, IPR003889, IPR003888, IPR003616, IPR002857, IPR001965	KMT2B_ePHD, Bromodomain-like_sf, EPHD, Znf_PHD-finger, MeTrfase_trithorax, Znf_RING/FYVE/PHD, Znf_FYVE_PHD, FYrich_C, FYrich_N, Post-SET_dom, Znf_CXXC, Znf_PHD	FALSE	FALSE
19	35732215	35733508	KMT2B	ENSG00000272333	ENST00000420124	ENSE00000699650	35732215	35733508	28	1	2						IPR041959, IPR036427, IPR034732, IPR019787, IPR016569, IPR013083, IPR011011, IPR003889, IPR003888, IPR003616, IPR002857, IPR001965	KMT2B_ePHD, Bromodomain-like_sf, EPHD, Znf_PHD-finger, MeTrfase_trithorax, Znf_RING/FYVE/PHD, Znf_FYVE_PHD, FYrich_C, FYrich_N, Post-SET_dom, Znf_CXXC, Znf_PHD	FALSE	FALSE
19	35733597	35733686	KMT2B	ENSG00000272333	ENST00000420124	ENSE00000699648	35733597	35733686	29	2	2			TRUE			IPR041959, IPR036427, IPR034732, IPR019787, IPR016569, IPR013083, IPR011011, IPR003889, IPR003888, IPR003616, IPR002857, IPR001965	KMT2B_ePHD, Bromodomain-like_sf, EPHD, Znf_PHD-finger, MeTrfase_trithorax, Znf_RING/FYVE/PHD, Znf_FYVE_PHD, FYrich_C, FYrich_N, Post-SET_dom, Znf_CXXC, Znf_PHD	FALSE	FALSE
19	35733763	35733872	KMT2B	ENSG00000272333	ENST00000420124	ENSE00003513102	35733763	35733872	30	2	1						IPR041959, IPR036427, IPR034732, IPR019787, IPR016569, IPR013083, IPR011011, IPR003889, IPR003888, IPR003616, IPR002857, IPR001965	KMT2B_ePHD, Bromodomain-like_sf, EPHD, Znf_PHD-finger, MeTrfase_trithorax, Znf_RING/FYVE/PHD, Znf_FYVE_PHD, FYrich_C, FYrich_N, Post-SET_dom, Znf_CXXC, Znf_PHD	FALSE	FALSE
19	35736690	35736827	KMT2B	ENSG00000272333	ENST00000420124	ENSE00003510252	35736690	35736827	31	1	1		TRUE				IPR041959, IPR036427, IPR034732, IPR019787, IPR016569, IPR013083, IPR011011, IPR003889, IPR003888, IPR003616, IPR002857, IPR001965	KMT2B_ePHD, Bromodomain-like_sf, EPHD, Znf_PHD-finger, MeTrfase_trithorax, Znf_RING/FYVE/PHD, Znf_FYVE_PHD, FYrich_C, FYrich_N, Post-SET_dom, Znf_CXXC, Znf_PHD	FALSE	FALSE
19	35736912	35736986	KMT2B	ENSG00000272333	ENST00000420124	ENSE00003547961	35736912	35736986	32	1	1		TRUE				IPR041959, IPR036427, IPR034732, IPR019787, IPR016569, IPR013083, IPR011011, IPR003889, IPR003888, IPR003616, IPR002857, IPR001965	KMT2B_ePHD, Bromodomain-like_sf, EPHD, Znf_PHD-finger, MeTrfase_trithorax, Znf_RING/FYVE/PHD, Znf_FYVE_PHD, FYrich_C, FYrich_N, Post-SET_dom, Znf_CXXC, Znf_PHD	FALSE	FALSE
19	35737086	35737263	KMT2B	ENSG00000272333	ENST00000420124	ENSE00003463796	35737086	35737263	33	1	2						IPR041959, IPR036427, IPR034732, IPR019787, IPR016569, IPR013083, IPR011011, IPR003889, IPR003888, IPR003616, IPR002857, IPR001965	KMT2B_ePHD, Bromodomain-like_sf, EPHD, Znf_PHD-finger, MeTrfase_trithorax, Znf_RING/FYVE/PHD, Znf_FYVE_PHD, FYrich_C, FYrich_N, Post-SET_dom, Znf_CXXC, Znf_PHD	FALSE	FALSE
19	35737636	35737743	KMT2B	ENSG00000272333	ENST00000420124	ENSE00003545828	35737636	35737743	34	2	2			TRUE			IPR041959, IPR036427, IPR034732, IPR019787, IPR016569, IPR013083, IPR011011, IPR003889, IPR003888, IPR003616, IPR002857, IPR001965	KMT2B_ePHD, Bromodomain-like_sf, EPHD, Znf_PHD-finger, MeTrfase_trithorax, Znf_RING/FYVE/PHD, Znf_FYVE_PHD, FYrich_C, FYrich_N, Post-SET_dom, Znf_CXXC, Znf_PHD	FALSE	FALSE
19	35737859	35737942	KMT2B	ENSG00000272333	ENST00000420124	ENSE00003470980	35737859	35737942	35	2	2			TRUE			IPR041959, IPR036427, IPR034732, IPR019787, IPR016569, IPR013083, IPR011011, IPR003889, IPR003888, IPR003616, IPR002857, IPR001965	KMT2B_ePHD, Bromodomain-like_sf, EPHD, Znf_PHD-finger, MeTrfase_trithorax, Znf_RING/FYVE/PHD, Znf_FYVE_PHD, FYrich_C, FYrich_N, Post-SET_dom, Znf_CXXC, Znf_PHD	FALSE	FALSE
19	35738062	35738191	KMT2B	ENSG00000272333	ENST00000420124	ENSE00003498481	35738062	35738191	36	2	0						IPR041959, IPR036427, IPR034732, IPR019787, IPR016569, IPR013083, IPR011011, IPR003889, IPR003888, IPR003616, IPR002857, IPR001965	KMT2B_ePHD, Bromodomain-like_sf, EPHD, Znf_PHD-finger, MeTrfase_trithorax, Znf_RING/FYVE/PHD, Znf_FYVE_PHD, FYrich_C, FYrich_N, Post-SET_dom, Znf_CXXC, Znf_PHD	FALSE	FALSE
19	35738282	35738557	KMT2B	ENSG00000272333	ENST00000420124	ENSE00003902269	35738282	35738878	37	0	-1						IPR041959, IPR036427, IPR034732, IPR019787, IPR016569, IPR013083, IPR011011, IPR003889, IPR003888, IPR003616, IPR002857, IPR001965	KMT2B_ePHD, Bromodomain-like_sf, EPHD, Znf_PHD-finger, MeTrfase_trithorax, Znf_RING/FYVE/PHD, Znf_FYVE_PHD, FYrich_C, FYrich_N, Post-SET_dom, Znf_CXXC, Znf_PHD	FALSE	FALSE
19	35718019	35718381	KMT2B	ENSG00000272333	ENST00000673918	ENSE00001625606	35717973	35718381	1	-1	0						IPR041959, IPR036427, IPR034732, IPR019787, IPR016569, IPR013083, IPR011011, IPR003889, IPR003888, IPR003616, IPR002857, IPR001965	KMT2B_ePHD, Bromodomain-like_sf, EPHD, Znf_PHD-finger, MeTrfase_trithorax, Znf_RING/FYVE/PHD, Znf_FYVE_PHD, FYrich_C, FYrich_N, Post-SET_dom, Znf_CXXC, Znf_PHD	FALSE	FALSE
19	35719850	35721804	KMT2B	ENSG00000272333	ENST00000673918	ENSE00003897893	35719850	35721804	3	1	0						IPR041959, IPR036427, IPR034732, IPR019787, IPR016569, IPR013083, IPR011011, IPR003889, IPR003888, IPR003616, IPR002857, IPR001965	KMT2B_ePHD, Bromodomain-like_sf, EPHD, Znf_PHD-finger, MeTrfase_trithorax, Znf_RING/FYVE/PHD, Znf_FYVE_PHD, FYrich_C, FYrich_N, Post-SET_dom, Znf_CXXC, Znf_PHD	FALSE	FALSE
19	35737589	35737743	KMT2B	ENSG00000272333	ENST00000674101	ENSE00003897705	35737589	35737743	4	2	1
19	35737859	35737942	KMT2B	ENSG00000272333	ENST00000674101	ENSE00003896439	35737859	35737942	5	1	1		TRUE
19	35738062	35738159	KMT2B	ENSG00000272333	ENST00000674101	ENSE00003897048	35738062	35738191	6	1	-1
19			KMT2B	ENSG00000272333	ENST00000674101	ENSE00003532929	35738282	35738878	7	-1	-1
19	41839180	41839285	LYPD4	ENSG00000273111	ENST00000343055	ENSE00003158537	41839180	41839405	3	-1	1
19	41837935	41838261	LYPD4	ENSG00000273111	ENST00000343055	ENSE00003726897	41837935	41838261	4	1	1		TRUE
19	41837143	41837345	LYPD4	ENSG00000273111	ENST00000343055	ENSE00003725956	41837074	41837345	5	1	-1
19			LYPD4	ENSG00000273111	ENST00000601246	ENSE00003156979	41844673	41844697	1	-1	-1				TRUE
19			LYPD4	ENSG00000273111	ENST00000601246	ENSE00002981146	41843578	41843727	2	-1	-1				TRUE
19			LYPD4	ENSG00000273111	ENST00000601246	ENSE00003209694	41839508	41839583	3	-1	-1
19			LYPD4	ENSG00000273111	ENST00000609812	ENSE00003710564	41843578	41844683	1	-1	-1				TRUE
19	41839219	41839285	LYPD4	ENSG00000273111	ENST00000609812	ENSE00003709434	41839219	41839405	2	-1	1
19	41838881	41839024	LYPD4	ENSG00000273111	ENST00000609812	ENSE00003703850	41838881	41839024	3	1	1
19	2269599	2269744	AC005258.1	ENSG00000273734	ENST00000621615	ENSE00003253373	2269525	2269744	1	-1	2
19	2334602	2334721	AC005258.1	ENSG00000273734	ENST00000621615	ENSE00003731065	2334602	2334721	2	2	2			TRUE
19	2337443	2337569	AC005258.1	ENSG00000273734	ENST00000621615	ENSE00003731179	2337443	2337625	3	2	-1
19			AC005258.1	ENSG00000273734	ENST00000621615	ENSE00003717267	2338752	2338841	4	-1	-1				TRUE
19			AC005258.1	ENSG00000273734	ENST00000621615	ENSE00003735790	2339069	2339208	5	-1	-1				TRUE
19			AC005258.1	ENSG00000273734	ENST00000621615	ENSE00003721588	2339824	2339966	6	-1	-1				TRUE
19			AC005258.1	ENSG00000273734	ENST00000621615	ENSE00003724853	2340076	2340172	7	-1	-1				TRUE
19			AC005258.1	ENSG00000273734	ENST00000621615	ENSE00003748102	2340898	2341172	8	-1	-1
19	44529458	44529509	CEACAM20	ENSG00000273777	ENST00000611497	ENSE00003725924	44529458	44529525	1	-1	1						IPR036179, IPR013783, IPR007110, IPR003599	Ig-like_dom_sf, Ig-like_fold, Ig-like_dom, Ig_sub	FALSE	FALSE
19	44525101	44525244	CEACAM20	ENSG00000273777	ENST00000611497	ENSE00003738495	44525101	44525244	2	1	1		TRUE				IPR036179, IPR013783, IPR007110, IPR003599	Ig-like_dom_sf, Ig-like_fold, Ig-like_dom, Ig_sub	FALSE	FALSE
19	44523986	44524261	CEACAM20	ENSG00000273777	ENST00000611497	ENSE00003739328	44523986	44524261	3	1	1		TRUE				IPR036179, IPR013783, IPR007110, IPR003599	Ig-like_dom_sf, Ig-like_fold, Ig-like_dom, Ig_sub	FALSE	FALSE
19	44522634	44522912	CEACAM20	ENSG00000273777	ENST00000611497	ENSE00003723804	44522634	44522912	4	1	1		TRUE				IPR036179, IPR013783, IPR007110, IPR003599	Ig-like_dom_sf, Ig-like_fold, Ig-like_dom, Ig_sub	FALSE	FALSE
19	44520474	44520752	CEACAM20	ENSG00000273777	ENST00000611497	ENSE00003718346	44520474	44520752	5	1	1		TRUE				IPR036179, IPR013783, IPR007110, IPR003599	Ig-like_dom_sf, Ig-like_fold, Ig-like_dom, Ig_sub	FALSE	FALSE
19	44516946	44517224	CEACAM20	ENSG00000273777	ENST00000611497	ENSE00003752094	44516946	44517224	6	1	1		TRUE				IPR036179, IPR013783, IPR007110, IPR003599	Ig-like_dom_sf, Ig-like_fold, Ig-like_dom, Ig_sub	FALSE	FALSE
19	44513172	44513289	CEACAM20	ENSG00000273777	ENST00000611497	ENSE00003740228	44513172	44513289	7	1	2						IPR036179, IPR013783, IPR007110, IPR003599	Ig-like_dom_sf, Ig-like_fold, Ig-like_dom, Ig_sub	FALSE	FALSE
19	44512868	44512953	CEACAM20	ENSG00000273777	ENST00000611497	ENSE00003719973	44512868	44512953	8	2	1						IPR036179, IPR013783, IPR007110, IPR003599	Ig-like_dom_sf, Ig-like_fold, Ig-like_dom, Ig_sub	FALSE	FALSE
19	44512017	44512078	CEACAM20	ENSG00000273777	ENST00000611497	ENSE00003726458	44512017	44512078	9	1	0						IPR036179, IPR013783, IPR007110, IPR003599	Ig-like_dom_sf, Ig-like_fold, Ig-like_dom, Ig_sub	FALSE	FALSE
19	44511030	44511155	CEACAM20	ENSG00000273777	ENST00000611497	ENSE00003741427	44511030	44511155	10	0	0	TRUE					IPR036179, IPR013783, IPR007110, IPR003599	Ig-like_dom_sf, Ig-like_fold, Ig-like_dom, Ig_sub	FALSE	FALSE
19	44506161	44506214	CEACAM20	ENSG00000273777	ENST00000611497	ENSE00003747426	44506159	44506214	11	0	-1						IPR036179, IPR013783, IPR007110, IPR003599	Ig-like_dom_sf, Ig-like_fold, Ig-like_dom, Ig_sub	FALSE	FALSE
19	44511637	44511672	CEACAM20	ENSG00000273777	ENST00000614577	ENSE00003718746	44511637	44511672	9	0	0						IPR036179, IPR013783, IPR007110, IPR003599	Ig-like_dom_sf, Ig-like_fold, Ig-like_dom, Ig_sub	FALSE	FALSE
19	44529458	44529509	CEACAM20	ENSG00000273777	ENST00000614924	ENSE00003890488	44529458	44529675	1	-1	1						IPR036179, IPR013783, IPR007110, IPR003599	Ig-like_dom_sf, Ig-like_fold, Ig-like_dom, Ig_sub	FALSE	FALSE
19	44529458	44529509	CEACAM20	ENSG00000273777	ENST00000617951	ENSE00003744335	44529458	44529788	1	-1	1						IPR036179, IPR013783, IPR007110, IPR003599	Ig-like_dom_sf, Ig-like_fold, Ig-like_dom, Ig_sub	FALSE	FALSE
19	44511027	44511155	CEACAM20	ENSG00000273777	ENST00000617951	ENSE00003744063	44511027	44511155	11	0	0						IPR036179, IPR013783, IPR007110, IPR003599	Ig-like_dom_sf, Ig-like_fold, Ig-like_dom, Ig_sub	FALSE	FALSE
19	44511010	44511024	CEACAM20	ENSG00000273777	ENST00000617951	ENSE00003751512	44511010	44511024	12	0	0						IPR036179, IPR013783, IPR007110, IPR003599	Ig-like_dom_sf, Ig-like_fold, Ig-like_dom, Ig_sub	FALSE	FALSE
19	44501759	44501779	CEACAM20	ENSG00000273777	ENST00000621342	ENSE00003730984	44501677	44501779	12	0	-1						IPR036179, IPR013783, IPR007110, IPR003599	Ig-like_dom_sf, Ig-like_fold, Ig-like_dom, Ig_sub	FALSE	FALSE
19			MIR6515	ENSG00000274417	ENST00000619843	ENSE00003729231	12940484	12940540	1	-1	-1
19	54462090	54463526	LENG9	ENSG00000275183	ENST00000611161	ENSE00003720421	54461732	54463778	1	-1	-1						IPR042653, IPR040459, IPR019510, IPR009097	Leng9, MJ1316, Kinase-A_anchor_nucl_local_sig, Cyclic_Pdiesterase	FALSE	FALSE
19	39934564	39934618	FCGBP	ENSG00000275395	ENST00000616721	ENSE00003754112	39934564	39934626	1	-1	1						IPR036084, IPR035234, IPR025615, IPR014853, IPR003645, IPR002919, IPR001846, IPR001007	Ser_inhib-like_sf, IgGFc-bd_N, TILa_dom, Unchr_dom_Cys-rich, Fol_N, TIL_dom, VWF_type-D, VWF_dom	FALSE	FALSE
19	39927059	39928306	FCGBP	ENSG00000275395	ENST00000616721	ENSE00003717687	39927059	39928306	2	1	1		TRUE				IPR036084, IPR035234, IPR025615, IPR014853, IPR003645, IPR002919, IPR001846, IPR001007	Ser_inhib-like_sf, IgGFc-bd_N, TILa_dom, Unchr_dom_Cys-rich, Fol_N, TIL_dom, VWF_type-D, VWF_dom	FALSE	FALSE
19	39924383	39924732	FCGBP	ENSG00000275395	ENST00000616721	ENSE00003738034	39924383	39924732	3	1	0						IPR036084, IPR035234, IPR025615, IPR014853, IPR003645, IPR002919, IPR001846, IPR001007	Ser_inhib-like_sf, IgGFc-bd_N, TILa_dom, Unchr_dom_Cys-rich, Fol_N, TIL_dom, VWF_type-D, VWF_dom	FALSE	FALSE
19	39918072	39918642	FCGBP	ENSG00000275395	ENST00000616721	ENSE00003733052	39918072	39918642	4	0	1						IPR036084, IPR035234, IPR025615, IPR014853, IPR003645, IPR002919, IPR001846, IPR001007	Ser_inhib-like_sf, IgGFc-bd_N, TILa_dom, Unchr_dom_Cys-rich, Fol_N, TIL_dom, VWF_type-D, VWF_dom	FALSE	FALSE
19	39915185	39915789	FCGBP	ENSG00000275395	ENST00000616721	ENSE00003729630	39915185	39915789	5	1	0						IPR036084, IPR035234, IPR025615, IPR014853, IPR003645, IPR002919, IPR001846, IPR001007	Ser_inhib-like_sf, IgGFc-bd_N, TILa_dom, Unchr_dom_Cys-rich, Fol_N, TIL_dom, VWF_type-D, VWF_dom	FALSE	FALSE
19	39913690	39914257	FCGBP	ENSG00000275395	ENST00000616721	ENSE00003720702	39913690	39914257	6	0	1						IPR036084, IPR035234, IPR025615, IPR014853, IPR003645, IPR002919, IPR001846, IPR001007	Ser_inhib-like_sf, IgGFc-bd_N, TILa_dom, Unchr_dom_Cys-rich, Fol_N, TIL_dom, VWF_type-D, VWF_dom	FALSE	FALSE
19	39905731	39906323	FCGBP	ENSG00000275395	ENST00000616721	ENSE00003727856	39905731	39906323	7	1	0						IPR036084, IPR035234, IPR025615, IPR014853, IPR003645, IPR002919, IPR001846, IPR001007	Ser_inhib-like_sf, IgGFc-bd_N, TILa_dom, Unchr_dom_Cys-rich, Fol_N, TIL_dom, VWF_type-D, VWF_dom	FALSE	FALSE
19	39902243	39902837	FCGBP	ENSG00000275395	ENST00000616721	ENSE00003727787	39902243	39902837	8	0	1						IPR036084, IPR035234, IPR025615, IPR014853, IPR003645, IPR002919, IPR001846, IPR001007	Ser_inhib-like_sf, IgGFc-bd_N, TILa_dom, Unchr_dom_Cys-rich, Fol_N, TIL_dom, VWF_type-D, VWF_dom	FALSE	FALSE
19	39901925	39902124	FCGBP	ENSG00000275395	ENST00000616721	ENSE00003742840	39901925	39902124	9	1	0						IPR036084, IPR035234, IPR025615, IPR014853, IPR003645, IPR002919, IPR001846, IPR001007	Ser_inhib-like_sf, IgGFc-bd_N, TILa_dom, Unchr_dom_Cys-rich, Fol_N, TIL_dom, VWF_type-D, VWF_dom	FALSE	FALSE
19	39899556	39899697	FCGBP	ENSG00000275395	ENST00000616721	ENSE00003717014	39899556	39899697	10	0	1						IPR036084, IPR035234, IPR025615, IPR014853, IPR003645, IPR002919, IPR001846, IPR001007	Ser_inhib-like_sf, IgGFc-bd_N, TILa_dom, Unchr_dom_Cys-rich, Fol_N, TIL_dom, VWF_type-D, VWF_dom	FALSE	FALSE
19	39895806	39896143	FCGBP	ENSG00000275395	ENST00000616721	ENSE00003747553	39895806	39896143	11	1	0						IPR036084, IPR035234, IPR025615, IPR014853, IPR003645, IPR002919, IPR001846, IPR001007	Ser_inhib-like_sf, IgGFc-bd_N, TILa_dom, Unchr_dom_Cys-rich, Fol_N, TIL_dom, VWF_type-D, VWF_dom	FALSE	FALSE
19	39893922	39894495	FCGBP	ENSG00000275395	ENST00000616721	ENSE00003713265	39893922	39894495	12	0	1						IPR036084, IPR035234, IPR025615, IPR014853, IPR003645, IPR002919, IPR001846, IPR001007	Ser_inhib-like_sf, IgGFc-bd_N, TILa_dom, Unchr_dom_Cys-rich, Fol_N, TIL_dom, VWF_type-D, VWF_dom	FALSE	FALSE
19	39892911	39893527	FCGBP	ENSG00000275395	ENST00000616721	ENSE00003744605	39892911	39893527	13	1	0						IPR036084, IPR035234, IPR025615, IPR014853, IPR003645, IPR002919, IPR001846, IPR001007	Ser_inhib-like_sf, IgGFc-bd_N, TILa_dom, Unchr_dom_Cys-rich, Fol_N, TIL_dom, VWF_type-D, VWF_dom	FALSE	FALSE
19	39891643	39892186	FCGBP	ENSG00000275395	ENST00000616721	ENSE00003714709	39891643	39892186	14	0	1						IPR036084, IPR035234, IPR025615, IPR014853, IPR003645, IPR002919, IPR001846, IPR001007	Ser_inhib-like_sf, IgGFc-bd_N, TILa_dom, Unchr_dom_Cys-rich, Fol_N, TIL_dom, VWF_type-D, VWF_dom	FALSE	FALSE
19	39889479	39890071	FCGBP	ENSG00000275395	ENST00000616721	ENSE00003743865	39889479	39890071	15	1	0						IPR036084, IPR035234, IPR025615, IPR014853, IPR003645, IPR002919, IPR001846, IPR001007	Ser_inhib-like_sf, IgGFc-bd_N, TILa_dom, Unchr_dom_Cys-rich, Fol_N, TIL_dom, VWF_type-D, VWF_dom	FALSE	FALSE
19	39885991	39886585	FCGBP	ENSG00000275395	ENST00000616721	ENSE00003736302	39885991	39886585	16	0	1						IPR036084, IPR035234, IPR025615, IPR014853, IPR003645, IPR002919, IPR001846, IPR001007	Ser_inhib-like_sf, IgGFc-bd_N, TILa_dom, Unchr_dom_Cys-rich, Fol_N, TIL_dom, VWF_type-D, VWF_dom	FALSE	FALSE
19	39885673	39885872	FCGBP	ENSG00000275395	ENST00000616721	ENSE00003726191	39885673	39885872	17	1	0						IPR036084, IPR035234, IPR025615, IPR014853, IPR003645, IPR002919, IPR001846, IPR001007	Ser_inhib-like_sf, IgGFc-bd_N, TILa_dom, Unchr_dom_Cys-rich, Fol_N, TIL_dom, VWF_type-D, VWF_dom	FALSE	FALSE
19	39883305	39883446	FCGBP	ENSG00000275395	ENST00000616721	ENSE00003719099	39883305	39883446	18	0	1						IPR036084, IPR035234, IPR025615, IPR014853, IPR003645, IPR002919, IPR001846, IPR001007	Ser_inhib-like_sf, IgGFc-bd_N, TILa_dom, Unchr_dom_Cys-rich, Fol_N, TIL_dom, VWF_type-D, VWF_dom	FALSE	FALSE
19	39879555	39879892	FCGBP	ENSG00000275395	ENST00000616721	ENSE00003727252	39879555	39879892	19	1	0						IPR036084, IPR035234, IPR025615, IPR014853, IPR003645, IPR002919, IPR001846, IPR001007	Ser_inhib-like_sf, IgGFc-bd_N, TILa_dom, Unchr_dom_Cys-rich, Fol_N, TIL_dom, VWF_type-D, VWF_dom	FALSE	FALSE
19	39877663	39878236	FCGBP	ENSG00000275395	ENST00000616721	ENSE00003738329	39877663	39878236	20	0	1						IPR036084, IPR035234, IPR025615, IPR014853, IPR003645, IPR002919, IPR001846, IPR001007	Ser_inhib-like_sf, IgGFc-bd_N, TILa_dom, Unchr_dom_Cys-rich, Fol_N, TIL_dom, VWF_type-D, VWF_dom	FALSE	FALSE
19	39876658	39877274	FCGBP	ENSG00000275395	ENST00000616721	ENSE00003717849	39876658	39877274	21	1	0						IPR036084, IPR035234, IPR025615, IPR014853, IPR003645, IPR002919, IPR001846, IPR001007	Ser_inhib-like_sf, IgGFc-bd_N, TILa_dom, Unchr_dom_Cys-rich, Fol_N, TIL_dom, VWF_type-D, VWF_dom	FALSE	FALSE
19	39875388	39875931	FCGBP	ENSG00000275395	ENST00000616721	ENSE00003733709	39875388	39875931	22	0	1						IPR036084, IPR035234, IPR025615, IPR014853, IPR003645, IPR002919, IPR001846, IPR001007	Ser_inhib-like_sf, IgGFc-bd_N, TILa_dom, Unchr_dom_Cys-rich, Fol_N, TIL_dom, VWF_type-D, VWF_dom	FALSE	FALSE
19	39873224	39873795	FCGBP	ENSG00000275395	ENST00000616721	ENSE00003728087	39873224	39873795	23	1	0						IPR036084, IPR035234, IPR025615, IPR014853, IPR003645, IPR002919, IPR001846, IPR001007	Ser_inhib-like_sf, IgGFc-bd_N, TILa_dom, Unchr_dom_Cys-rich, Fol_N, TIL_dom, VWF_type-D, VWF_dom	FALSE	FALSE
19	39872078	39872651	FCGBP	ENSG00000275395	ENST00000616721	ENSE00003742369	39872078	39872651	24	0	1						IPR036084, IPR035234, IPR025615, IPR014853, IPR003645, IPR002919, IPR001846, IPR001007	Ser_inhib-like_sf, IgGFc-bd_N, TILa_dom, Unchr_dom_Cys-rich, Fol_N, TIL_dom, VWF_type-D, VWF_dom	FALSE	FALSE
19	39870216	39870415	FCGBP	ENSG00000275395	ENST00000616721	ENSE00003715984	39870216	39870415	25	1	0						IPR036084, IPR035234, IPR025615, IPR014853, IPR003645, IPR002919, IPR001846, IPR001007	Ser_inhib-like_sf, IgGFc-bd_N, TILa_dom, Unchr_dom_Cys-rich, Fol_N, TIL_dom, VWF_type-D, VWF_dom	FALSE	FALSE
19	39866737	39867120	FCGBP	ENSG00000275395	ENST00000616721	ENSE00003741906	39866737	39867120	26	0	0	TRUE					IPR036084, IPR035234, IPR025615, IPR014853, IPR003645, IPR002919, IPR001846, IPR001007	Ser_inhib-like_sf, IgGFc-bd_N, TILa_dom, Unchr_dom_Cys-rich, Fol_N, TIL_dom, VWF_type-D, VWF_dom	FALSE	FALSE
19	39863621	39863892	FCGBP	ENSG00000275395	ENST00000616721	ENSE00003754704	39863621	39863892	27	0	2						IPR036084, IPR035234, IPR025615, IPR014853, IPR003645, IPR002919, IPR001846, IPR001007	Ser_inhib-like_sf, IgGFc-bd_N, TILa_dom, Unchr_dom_Cys-rich, Fol_N, TIL_dom, VWF_type-D, VWF_dom	FALSE	FALSE
19	39863487	39863496	FCGBP	ENSG00000275395	ENST00000616721	ENSE00003747858	39863323	39863496	28	2	-1						IPR036084, IPR035234, IPR025615, IPR014853, IPR003645, IPR002919, IPR001846, IPR001007	Ser_inhib-like_sf, IgGFc-bd_N, TILa_dom, Unchr_dom_Cys-rich, Fol_N, TIL_dom, VWF_type-D, VWF_dom	FALSE	FALSE
19	39905731	39906315	FCGBP	ENSG00000275395	ENST00000620799	ENSE00003716282	39905731	39906315	1	0	0						IPR036084, IPR025615, IPR014853, IPR002919, IPR001846	Ser_inhib-like_sf, TILa_dom, Unchr_dom_Cys-rich, TIL_dom, VWF_type-D	FALSE	FALSE
19	39885730	39885872	FCGBP	ENSG00000275395	ENST00000620799	ENSE00003741583	39885730	39885872	11	1	0						IPR036084, IPR025615, IPR014853, IPR002919, IPR001846	Ser_inhib-like_sf, TILa_dom, Unchr_dom_Cys-rich, TIL_dom, VWF_type-D	FALSE	FALSE
19			UHRF1	ENSG00000276043	ENST00000612630	ENSE00003753360	4903080	4903645	1	-1	-1						IPR036987, IPR029071, IPR021991, IPR019787, IPR017907, IPR015947, IPR013083, IPR011011, IPR003105, IPR001965, IPR001841	SRA-YDG_sf, Ubiquitin-like_domsf, TTD_dom, Znf_PHD-finger, Znf_RING_CS, PUA-like_sf, Znf_RING/FYVE/PHD, Znf_FYVE_PHD, SRA_YDG, Znf_PHD, Znf_RING	FALSE	FALSE
19	4910886	4911038	UHRF1	ENSG00000276043	ENST00000612630	ENSE00003892389	4910876	4911038	2	-1	0						IPR036987, IPR029071, IPR021991, IPR019787, IPR017907, IPR015947, IPR013083, IPR011011, IPR003105, IPR001965, IPR001841	SRA-YDG_sf, Ubiquitin-like_domsf, TTD_dom, Znf_PHD-finger, Znf_RING_CS, PUA-like_sf, Znf_RING/FYVE/PHD, Znf_FYVE_PHD, SRA_YDG, Znf_PHD, Znf_RING	FALSE	FALSE
19	4929222	4929476	UHRF1	ENSG00000276043	ENST00000612630	ENSE00003889750	4929222	4929476	3	0	0	TRUE					IPR036987, IPR029071, IPR021991, IPR019787, IPR017907, IPR015947, IPR013083, IPR011011, IPR003105, IPR001965, IPR001841	SRA-YDG_sf, Ubiquitin-like_domsf, TTD_dom, Znf_PHD-finger, Znf_RING_CS, PUA-like_sf, Znf_RING/FYVE/PHD, Znf_FYVE_PHD, SRA_YDG, Znf_PHD, Znf_RING	FALSE	FALSE
19	4930716	4930876	UHRF1	ENSG00000276043	ENST00000612630	ENSE00003895631	4930716	4930876	4	0	2						IPR036987, IPR029071, IPR021991, IPR019787, IPR017907, IPR015947, IPR013083, IPR011011, IPR003105, IPR001965, IPR001841	SRA-YDG_sf, Ubiquitin-like_domsf, TTD_dom, Znf_PHD-finger, Znf_RING_CS, PUA-like_sf, Znf_RING/FYVE/PHD, Znf_FYVE_PHD, SRA_YDG, Znf_PHD, Znf_RING	FALSE	FALSE
19	4932741	4932956	UHRF1	ENSG00000276043	ENST00000612630	ENSE00003889135	4932741	4932956	5	2	2			TRUE			IPR036987, IPR029071, IPR021991, IPR019787, IPR017907, IPR015947, IPR013083, IPR011011, IPR003105, IPR001965, IPR001841	SRA-YDG_sf, Ubiquitin-like_domsf, TTD_dom, Znf_PHD-finger, Znf_RING_CS, PUA-like_sf, Znf_RING/FYVE/PHD, Znf_FYVE_PHD, SRA_YDG, Znf_PHD, Znf_RING	FALSE	FALSE
19	4941528	4941628	UHRF1	ENSG00000276043	ENST00000612630	ENSE00003888878	4941528	4941628	6	2	1						IPR036987, IPR029071, IPR021991, IPR019787, IPR017907, IPR015947, IPR013083, IPR011011, IPR003105, IPR001965, IPR001841	SRA-YDG_sf, Ubiquitin-like_domsf, TTD_dom, Znf_PHD-finger, Znf_RING_CS, PUA-like_sf, Znf_RING/FYVE/PHD, Znf_FYVE_PHD, SRA_YDG, Znf_PHD, Znf_RING	FALSE	FALSE
19	4941745	4941931	UHRF1	ENSG00000276043	ENST00000612630	ENSE00003893337	4941745	4941931	7	1	2						IPR036987, IPR029071, IPR021991, IPR019787, IPR017907, IPR015947, IPR013083, IPR011011, IPR003105, IPR001965, IPR001841	SRA-YDG_sf, Ubiquitin-like_domsf, TTD_dom, Znf_PHD-finger, Znf_RING_CS, PUA-like_sf, Znf_RING/FYVE/PHD, Znf_FYVE_PHD, SRA_YDG, Znf_PHD, Znf_RING	FALSE	FALSE
19	4944132	4944255	UHRF1	ENSG00000276043	ENST00000612630	ENSE00003894092	4944132	4944255	8	2	0						IPR036987, IPR029071, IPR021991, IPR019787, IPR017907, IPR015947, IPR013083, IPR011011, IPR003105, IPR001965, IPR001841	SRA-YDG_sf, Ubiquitin-like_domsf, TTD_dom, Znf_PHD-finger, Znf_RING_CS, PUA-like_sf, Znf_RING/FYVE/PHD, Znf_FYVE_PHD, SRA_YDG, Znf_PHD, Znf_RING	FALSE	FALSE
19	4944343	4944450	UHRF1	ENSG00000276043	ENST00000612630	ENSE00003888679	4944343	4944450	9	0	0	TRUE					IPR036987, IPR029071, IPR021991, IPR019787, IPR017907, IPR015947, IPR013083, IPR011011, IPR003105, IPR001965, IPR001841	SRA-YDG_sf, Ubiquitin-like_domsf, TTD_dom, Znf_PHD-finger, Znf_RING_CS, PUA-like_sf, Znf_RING/FYVE/PHD, Znf_FYVE_PHD, SRA_YDG, Znf_PHD, Znf_RING	FALSE	FALSE
19	4945861	4945965	UHRF1	ENSG00000276043	ENST00000612630	ENSE00003894817	4945861	4945965	10	0	0	TRUE					IPR036987, IPR029071, IPR021991, IPR019787, IPR017907, IPR015947, IPR013083, IPR011011, IPR003105, IPR001965, IPR001841	SRA-YDG_sf, Ubiquitin-like_domsf, TTD_dom, Znf_PHD-finger, Znf_RING_CS, PUA-like_sf, Znf_RING/FYVE/PHD, Znf_FYVE_PHD, SRA_YDG, Znf_PHD, Znf_RING	FALSE	FALSE
19	4947105	4947211	UHRF1	ENSG00000276043	ENST00000612630	ENSE00003893615	4947105	4947211	11	0	2						IPR036987, IPR029071, IPR021991, IPR019787, IPR017907, IPR015947, IPR013083, IPR011011, IPR003105, IPR001965, IPR001841	SRA-YDG_sf, Ubiquitin-like_domsf, TTD_dom, Znf_PHD-finger, Znf_RING_CS, PUA-like_sf, Znf_RING/FYVE/PHD, Znf_FYVE_PHD, SRA_YDG, Znf_PHD, Znf_RING	FALSE	FALSE
19	4950611	4950773	UHRF1	ENSG00000276043	ENST00000612630	ENSE00003888866	4950611	4950773	12	2	0						IPR036987, IPR029071, IPR021991, IPR019787, IPR017907, IPR015947, IPR013083, IPR011011, IPR003105, IPR001965, IPR001841	SRA-YDG_sf, Ubiquitin-like_domsf, TTD_dom, Znf_PHD-finger, Znf_RING_CS, PUA-like_sf, Znf_RING/FYVE/PHD, Znf_FYVE_PHD, SRA_YDG, Znf_PHD, Znf_RING	FALSE	FALSE
19	4950859	4950996	UHRF1	ENSG00000276043	ENST00000612630	ENSE00003890169	4950859	4950996	13	0	0	TRUE					IPR036987, IPR029071, IPR021991, IPR019787, IPR017907, IPR015947, IPR013083, IPR011011, IPR003105, IPR001965, IPR001841	SRA-YDG_sf, Ubiquitin-like_domsf, TTD_dom, Znf_PHD-finger, Znf_RING_CS, PUA-like_sf, Znf_RING/FYVE/PHD, Znf_FYVE_PHD, SRA_YDG, Znf_PHD, Znf_RING	FALSE	FALSE
19	4954350	4954488	UHRF1	ENSG00000276043	ENST00000612630	ENSE00003888837	4954350	4954488	14	0	1						IPR036987, IPR029071, IPR021991, IPR019787, IPR017907, IPR015947, IPR013083, IPR011011, IPR003105, IPR001965, IPR001841	SRA-YDG_sf, Ubiquitin-like_domsf, TTD_dom, Znf_PHD-finger, Znf_RING_CS, PUA-like_sf, Znf_RING/FYVE/PHD, Znf_FYVE_PHD, SRA_YDG, Znf_PHD, Znf_RING	FALSE	FALSE
19	4954650	4954822	UHRF1	ENSG00000276043	ENST00000612630	ENSE00003894000	4954650	4954822	15	1	0						IPR036987, IPR029071, IPR021991, IPR019787, IPR017907, IPR015947, IPR013083, IPR011011, IPR003105, IPR001965, IPR001841	SRA-YDG_sf, Ubiquitin-like_domsf, TTD_dom, Znf_PHD-finger, Znf_RING_CS, PUA-like_sf, Znf_RING/FYVE/PHD, Znf_FYVE_PHD, SRA_YDG, Znf_PHD, Znf_RING	FALSE	FALSE
19	4956709	4956813	UHRF1	ENSG00000276043	ENST00000612630	ENSE00003895811	4956709	4956813	16	0	0	TRUE					IPR036987, IPR029071, IPR021991, IPR019787, IPR017907, IPR015947, IPR013083, IPR011011, IPR003105, IPR001965, IPR001841	SRA-YDG_sf, Ubiquitin-like_domsf, TTD_dom, Znf_PHD-finger, Znf_RING_CS, PUA-like_sf, Znf_RING/FYVE/PHD, Znf_FYVE_PHD, SRA_YDG, Znf_PHD, Znf_RING	FALSE	FALSE
19	4960657	4960803	UHRF1	ENSG00000276043	ENST00000612630	ENSE00003895083	4960657	4962154	17	0	-1						IPR036987, IPR029071, IPR021991, IPR019787, IPR017907, IPR015947, IPR013083, IPR011011, IPR003105, IPR001965, IPR001841	SRA-YDG_sf, Ubiquitin-like_domsf, TTD_dom, Znf_PHD-finger, Znf_RING_CS, PUA-like_sf, Znf_RING/FYVE/PHD, Znf_FYVE_PHD, SRA_YDG, Znf_PHD, Znf_RING	FALSE	FALSE
19	4909498	4909655	UHRF1	ENSG00000276043	ENST00000613817	ENSE00003746865	4909498	4909655	1	0	2						IPR036987, IPR017907, IPR015947, IPR013083, IPR003105	SRA-YDG_sf, Znf_RING_CS, PUA-like_sf, Znf_RING/FYVE/PHD, SRA_YDG	FALSE	FALSE
19	4941908	4941931	UHRF1	ENSG00000276043	ENST00000613817	ENSE00003731783	4941908	4941931	2	2	2						IPR036987, IPR017907, IPR015947, IPR013083, IPR003105	SRA-YDG_sf, Znf_RING_CS, PUA-like_sf, Znf_RING/FYVE/PHD, SRA_YDG	FALSE	FALSE
19	4960657	4960803	UHRF1	ENSG00000276043	ENST00000613817	ENSE00003715358	4960657	4961171	12	0	-1						IPR036987, IPR017907, IPR015947, IPR013083, IPR003105	SRA-YDG_sf, Znf_RING_CS, PUA-like_sf, Znf_RING/FYVE/PHD, SRA_YDG	FALSE	FALSE
19			UHRF1	ENSG00000276043	ENST00000615884	ENSE00003745905	4910146	4910246	1	-1	-1						IPR036987, IPR029071, IPR021991, IPR019787, IPR017907, IPR015947, IPR013083, IPR011011, IPR003105, IPR001965, IPR001841	SRA-YDG_sf, Ubiquitin-like_domsf, TTD_dom, Znf_PHD-finger, Znf_RING_CS, PUA-like_sf, Znf_RING/FYVE/PHD, Znf_FYVE_PHD, SRA_YDG, Znf_PHD, Znf_RING	FALSE	FALSE
19	4960657	4960803	UHRF1	ENSG00000276043	ENST00000615884	ENSE00003735399	4960657	4960961	17	0	-1						IPR036987, IPR029071, IPR021991, IPR019787, IPR017907, IPR015947, IPR013083, IPR011011, IPR003105, IPR001965, IPR001841	SRA-YDG_sf, Ubiquitin-like_domsf, TTD_dom, Znf_PHD-finger, Znf_RING_CS, PUA-like_sf, Znf_RING/FYVE/PHD, Znf_FYVE_PHD, SRA_YDG, Znf_PHD, Znf_RING	FALSE	FALSE
19			UHRF1	ENSG00000276043	ENST00000616255	ENSE00003716848	4910375	4910494	1	-1	-1						IPR036987, IPR029071, IPR021991, IPR019787, IPR017907, IPR015947, IPR013083, IPR011011, IPR003105, IPR001965, IPR001841	SRA-YDG_sf, Ubiquitin-like_domsf, TTD_dom, Znf_PHD-finger, Znf_RING_CS, PUA-like_sf, Znf_RING/FYVE/PHD, Znf_FYVE_PHD, SRA_YDG, Znf_PHD, Znf_RING	FALSE	FALSE
19	4960657	4960803	UHRF1	ENSG00000276043	ENST00000616255	ENSE00003729249	4960657	4960952	17	0	-1						IPR036987, IPR029071, IPR021991, IPR019787, IPR017907, IPR015947, IPR013083, IPR011011, IPR003105, IPR001965, IPR001841	SRA-YDG_sf, Ubiquitin-like_domsf, TTD_dom, Znf_PHD-finger, Znf_RING_CS, PUA-like_sf, Znf_RING/FYVE/PHD, Znf_FYVE_PHD, SRA_YDG, Znf_PHD, Znf_RING	FALSE	FALSE
19	4909474	4909655	UHRF1	ENSG00000276043	ENST00000620565	ENSE00003741451	4909430	4909655	1	-1	2						IPR036987, IPR029071, IPR021991, IPR019787, IPR017907, IPR015947, IPR013083, IPR011011, IPR003105, IPR001965, IPR001841	SRA-YDG_sf, Ubiquitin-like_domsf, TTD_dom, Znf_PHD-finger, Znf_RING_CS, PUA-like_sf, Znf_RING/FYVE/PHD, Znf_FYVE_PHD, SRA_YDG, Znf_PHD, Znf_RING	FALSE	FALSE
19	4910876	4911038	UHRF1	ENSG00000276043	ENST00000620565	ENSE00003739101	4910876	4911038	2	2	0						IPR036987, IPR029071, IPR021991, IPR019787, IPR017907, IPR015947, IPR013083, IPR011011, IPR003105, IPR001965, IPR001841	SRA-YDG_sf, Ubiquitin-like_domsf, TTD_dom, Znf_PHD-finger, Znf_RING_CS, PUA-like_sf, Znf_RING/FYVE/PHD, Znf_FYVE_PHD, SRA_YDG, Znf_PHD, Znf_RING	FALSE	FALSE
19	4960657	4960803	UHRF1	ENSG00000276043	ENST00000620565	ENSE00003735479	4960657	4962150	17	0	-1						IPR036987, IPR029071, IPR021991, IPR019787, IPR017907, IPR015947, IPR013083, IPR011011, IPR003105, IPR001965, IPR001841	SRA-YDG_sf, Ubiquitin-like_domsf, TTD_dom, Znf_PHD-finger, Znf_RING_CS, PUA-like_sf, Znf_RING/FYVE/PHD, Znf_FYVE_PHD, SRA_YDG, Znf_PHD, Znf_RING	FALSE	FALSE
19	4910847	4911038	UHRF1	ENSG00000276043	ENST00000622802	ENSE00003714569	4910367	4911038	1	-1	0						IPR036987, IPR029071, IPR021991, IPR019787, IPR017907, IPR015947, IPR013083, IPR011011, IPR003105, IPR001965, IPR001841	SRA-YDG_sf, Ubiquitin-like_domsf, TTD_dom, Znf_PHD-finger, Znf_RING_CS, PUA-like_sf, Znf_RING/FYVE/PHD, Znf_FYVE_PHD, SRA_YDG, Znf_PHD, Znf_RING	FALSE	FALSE
19	4960657	4960803	UHRF1	ENSG00000276043	ENST00000622802	ENSE00003717669	4960657	4961132	16	0	-1						IPR036987, IPR029071, IPR021991, IPR019787, IPR017907, IPR015947, IPR013083, IPR011011, IPR003105, IPR001965, IPR001841	SRA-YDG_sf, Ubiquitin-like_domsf, TTD_dom, Znf_PHD-finger, Znf_RING_CS, PUA-like_sf, Znf_RING/FYVE/PHD, Znf_FYVE_PHD, SRA_YDG, Znf_PHD, Znf_RING	FALSE	FALSE
19			UHRF1	ENSG00000276043	ENST00000624301	ENSE00003756233	4909498	4909655	1	-1	-1						IPR036987, IPR029071, IPR021991, IPR019787, IPR017907, IPR015947, IPR013083, IPR011011, IPR003105, IPR001965, IPR001841	SRA-YDG_sf, Ubiquitin-like_domsf, TTD_dom, Znf_PHD-finger, Znf_RING_CS, PUA-like_sf, Znf_RING/FYVE/PHD, Znf_FYVE_PHD, SRA_YDG, Znf_PHD, Znf_RING	FALSE	FALSE
19	4960657	4960803	UHRF1	ENSG00000276043	ENST00000624301	ENSE00003756304	4960657	4962151	17	0	-1						IPR036987, IPR029071, IPR021991, IPR019787, IPR017907, IPR015947, IPR013083, IPR011011, IPR003105, IPR001965, IPR001841	SRA-YDG_sf, Ubiquitin-like_domsf, TTD_dom, Znf_PHD-finger, Znf_RING_CS, PUA-like_sf, Znf_RING/FYVE/PHD, Znf_FYVE_PHD, SRA_YDG, Znf_PHD, Znf_RING	FALSE	FALSE
19			UHRF1	ENSG00000276043	ENST00000650932	ENSE00003846893	4909501	4909655	1	-1	-1						IPR036987, IPR029071, IPR021991, IPR019787, IPR017907, IPR015947, IPR013083, IPR011011, IPR003105, IPR001965, IPR001841	SRA-YDG_sf, Ubiquitin-like_domsf, TTD_dom, Znf_PHD-finger, Znf_RING_CS, PUA-like_sf, Znf_RING/FYVE/PHD, Znf_FYVE_PHD, SRA_YDG, Znf_PHD, Znf_RING	FALSE	FALSE
19	58279082	58279147	ZNF8	ENSG00000278129	ENST00000621650	ENSE00001337661	58278955	58279147	1	-1	0						IPR036236, IPR036051, IPR013087	Znf_C2H2_sf, KRAB_dom_sf, Znf_C2H2_type	FALSE	FALSE
19	58285717	58285843	ZNF8	ENSG00000278129	ENST00000621650	ENSE00003726946	58285717	58285843	2	0	1						IPR036236, IPR036051, IPR013087	Znf_C2H2_sf, KRAB_dom_sf, Znf_C2H2_type	FALSE	FALSE
19	58286110	58286205	ZNF8	ENSG00000278129	ENST00000621650	ENSE00003717446	58286110	58286205	3	1	1		TRUE				IPR036236, IPR036051, IPR013087	Znf_C2H2_sf, KRAB_dom_sf, Znf_C2H2_type	FALSE	FALSE
19	58294098	58295536	ZNF8	ENSG00000278129	ENST00000621650	ENSE00003723656	58294098	58302791	4	1	-1						IPR036236, IPR036051, IPR013087	Znf_C2H2_sf, KRAB_dom_sf, Znf_C2H2_type	FALSE	FALSE
19			ZNF229	ENSG00000278318	ENST00000613197	ENSE00003732138	44448521	44448578	1	-1	-1				TRUE		IPR036236, IPR036051, IPR013087	Znf_C2H2_sf, KRAB_dom_sf, Znf_C2H2_type	FALSE	FALSE
19			ZNF229	ENSG00000278318	ENST00000613197	ENSE00003476853	44447513	44447600	2	-1	-1				TRUE		IPR036236, IPR036051, IPR013087	Znf_C2H2_sf, KRAB_dom_sf, Znf_C2H2_type	FALSE	FALSE
19	44442814	44442847	ZNF229	ENSG00000278318	ENST00000613197	ENSE00003724001	44442814	44443024	3	-1	1						IPR036236, IPR036051, IPR013087	Znf_C2H2_sf, KRAB_dom_sf, Znf_C2H2_type	FALSE	FALSE
19	44442563	44442621	ZNF229	ENSG00000278318	ENST00000613197	ENSE00003744667	44442563	44442621	4	1	0						IPR036236, IPR036051, IPR013087	Znf_C2H2_sf, KRAB_dom_sf, Znf_C2H2_type	FALSE	FALSE
19	44432240	44432366	ZNF229	ENSG00000278318	ENST00000613197	ENSE00000897738	44432240	44432366	5	0	1						IPR036236, IPR036051, IPR013087	Znf_C2H2_sf, KRAB_dom_sf, Znf_C2H2_type	FALSE	FALSE
19	44428303	44430542	ZNF229	ENSG00000278318	ENST00000613197	ENSE00003721737	44426251	44430542	6	1	-1						IPR036236, IPR036051, IPR013087	Znf_C2H2_sf, KRAB_dom_sf, Znf_C2H2_type	FALSE	FALSE
19			ZNF229	ENSG00000278318	ENST00000614049	ENSE00002864749	44448309	44448472	1	-1	-1						IPR036236, IPR036051, IPR013087	Znf_C2H2_sf, KRAB_dom_sf, Znf_C2H2_type	FALSE	FALSE
19	44432222	44432366	ZNF229	ENSG00000278318	ENST00000614049	ENSE00003744596	44432222	44432366	5	0	1						IPR036236, IPR036051, IPR013087	Znf_C2H2_sf, KRAB_dom_sf, Znf_C2H2_type	FALSE	FALSE
19	44428303	44430542	ZNF229	ENSG00000278318	ENST00000614049	ENSE00003739905	44426254	44430542	6	1	-1						IPR036236, IPR036051, IPR013087	Znf_C2H2_sf, KRAB_dom_sf, Znf_C2H2_type	FALSE	FALSE
19			ZNF229	ENSG00000278318	ENST00000620012	ENSE00003713424	44448309	44448446	1	-1	-1
19	44432208	44432366	ZNF229	ENSG00000278318	ENST00000620012	ENSE00003725706	44431767	44432366	5	0	-1
19			ZNF229	ENSG00000278318	ENST00000620012	ENSE00003716761	44426255	44430542	6	-1	-1
19			AC092329.3	ENSG00000283201	ENST00000611392	ENSE00003005239	23274076	23274221	1	-1	-1				TRUE		IPR036236, IPR036051, IPR013087	Znf_C2H2_sf, KRAB_dom_sf, Znf_C2H2_type	FALSE	FALSE
19			AC092329.3	ENSG00000283201	ENST00000611392	ENSE00003538874	23270218	23270292	2	-1	-1				TRUE		IPR036236, IPR036051, IPR013087	Znf_C2H2_sf, KRAB_dom_sf, Znf_C2H2_type	FALSE	FALSE
19			AC092329.3	ENSG00000283201	ENST00000611392	ENSE00003103399	23261620	23261744	3	-1	-1				TRUE		IPR036236, IPR036051, IPR013087	Znf_C2H2_sf, KRAB_dom_sf, Znf_C2H2_type	FALSE	FALSE
19			AC092329.3	ENSG00000283201	ENST00000611392	ENSE00003040124	23260864	23260934	4	-1	-1				TRUE		IPR036236, IPR036051, IPR013087	Znf_C2H2_sf, KRAB_dom_sf, Znf_C2H2_type	FALSE	FALSE
19	23232167	23232278	AC092329.3	ENSG00000283201	ENST00000611392	ENSE00003796083	23232167	23232293	5	-1	1						IPR036236, IPR036051, IPR013087	Znf_C2H2_sf, KRAB_dom_sf, Znf_C2H2_type	FALSE	FALSE
19	23231266	23231361	AC092329.3	ENSG00000283201	ENST00000611392	ENSE00003793432	23231266	23231361	6	1	1		TRUE				IPR036236, IPR036051, IPR013087	Znf_C2H2_sf, KRAB_dom_sf, Znf_C2H2_type	FALSE	FALSE
19	23222755	23224018	AC092329.3	ENSG00000283201	ENST00000611392	ENSE00003743176	23222755	23224018	7	1	2						IPR036236, IPR036051, IPR013087	Znf_C2H2_sf, KRAB_dom_sf, Znf_C2H2_type	FALSE	FALSE
19			MIR642B	ENSG00000283212	ENST00000637346	ENSE00003800998	45674932	45675008	1	-1	-1
19			MIR523	ENSG00000283455	ENST00000385281	ENSE00001809231	53698385	53698471	1	-1	-1
19			AC020915.4	ENSG00000283515	ENST00000637233	ENSE00003795931	58228914	58228946	1	-1	-1				TRUE
19			AC020915.4	ENSG00000283515	ENST00000637233	ENSE00003796341	58229468	58229570	2	-1	-1				TRUE
19			AC020915.4	ENSG00000283515	ENST00000637233	ENSE00003798466	58230394	58230462	3	-1	-1				TRUE
19	58244024	58244056	AC020915.4	ENSG00000283515	ENST00000637233	ENSE00003796996	58243965	58244056	4	-1	0
19	58246301	58246427	AC020915.4	ENSG00000283515	ENST00000637233	ENSE00003793463	58246301	58246427	5	0	1
19	58246746	58246794	AC020915.4	ENSG00000283515	ENST00000637233	ENSE00003796985	58246746	58246794	6	1	2
19	58285717	58285726	AC020915.4	ENSG00000283515	ENST00000637233	ENSE00003797783	58285717	58285843	7	2	-1
19			AC020915.4	ENSG00000283515	ENST00000637233	ENSE00003798655	58286110	58286205	8	-1	-1				TRUE
19			AC020915.4	ENSG00000283515	ENST00000637233	ENSE00003794998	58294098	58295581	9	-1	-1				TRUE
19			AC020915.4	ENSG00000283515	ENST00000637233	ENSE00003792713	58306088	58306216	10	-1	-1				TRUE
19			AC020915.4	ENSG00000283515	ENST00000637233	ENSE00003796690	58312166	58312462	11	-1	-1				TRUE
19			AC020915.4	ENSG00000283515	ENST00000637233	ENSE00003795518	58314748	58315183	12	-1	-1
19			AC020915.4	ENSG00000283515	ENST00000637310	ENSE00003792654	58229465	58229570	1	-1	-1
19	58246301	58246390	AC020915.4	ENSG00000283515	ENST00000637310	ENSE00003792835	58246301	58246390	3	0	0
19	58246711	58246737	AC020915.4	ENSG00000283515	ENST00000637310	ENSE00003799241	58246711	58246794	4	0	-1
19			AC020915.4	ENSG00000283515	ENST00000637310	ENSE00003794475	58285717	58286807	5	-1	-1
19			EXOC3L2	ENSG00000283632	ENST00000413988	ENSE00002808887	45245341	45245407	1	-1	-1				TRUE
19	45238523	45239045	EXOC3L2	ENSG00000283632	ENST00000413988	ENSE00002774868	45238523	45239061	2	-1	1
19	45234193	45234826	EXOC3L2	ENSG00000283632	ENST00000413988	ENSE00003799279	45234193	45234826	3	1	2
19	45231763	45231874	EXOC3L2	ENSG00000283632	ENST00000413988	ENSE00001112593	45231763	45231874	4	2	0
19	45228165	45228266	EXOC3L2	ENSG00000283632	ENST00000413988	ENSE00003810760	45228165	45228266	5	0	0	TRUE
19	45227974	45228074	EXOC3L2	ENSG00000283632	ENST00000413988	ENSE00003809320	45227974	45228074	6	0	2
19	45227662	45227772	EXOC3L2	ENSG00000283632	ENST00000413988	ENSE00003805802	45227662	45227772	7	2	2			TRUE
19	45224778	45224913	EXOC3L2	ENSG00000283632	ENST00000413988	ENSE00003802157	45224778	45224913	8	2	0
19	45218197	45218319	EXOC3L2	ENSG00000283632	ENST00000413988	ENSE00003807367	45218197	45218319	9	0	0	TRUE
19	45217528	45217683	EXOC3L2	ENSG00000283632	ENST00000413988	ENSE00003803748	45217528	45217683	10	0	0	TRUE
19	45216073	45216194	EXOC3L2	ENSG00000283632	ENST00000413988	ENSE00003807174	45216073	45216194	11	0	2
19	45213069	45213357	EXOC3L2	ENSG00000283632	ENST00000413988	ENSE00001158867	45212370	45213357	12	2	-1
19			AC008687.8	ENSG00000283663	ENST00000599795	ENSE00002211820	49064951	49065076	1	-1	-1				TRUE
19			AC008687.8	ENSG00000283663	ENST00000599795	ENSE00003796544	49063739	49063862	2	-1	-1				TRUE
19	49061755	49061997	AC008687.8	ENSG00000283663	ENST00000599795	ENSE00003510259	49061755	49062009	3	-1	0
19	49058146	49058346	AC008687.8	ENSG00000283663	ENST00000599795	ENSE00003575388	49058146	49058346	4	0	0	TRUE
19	49058040	49058057	AC008687.8	ENSG00000283663	ENST00000599795	ENSE00003517845	49057895	49058057	5	0	-1
19			AC008687.8	ENSG00000283663	ENST00000599795	ENSE00003496368	49057121	49057196	6	-1	-1				TRUE
19			AC008687.8	ENSG00000283663	ENST00000599795	ENSE00003565436	49055793	49056595	7	-1	-1
19			MIR522	ENSG00000283685	ENST00000385071	ENSE00001806829	53751211	53751297	1	-1	-1
19	35586260	35586541	PMIS2	ENSG00000283758	ENST00000640449	ENSE00003808110	35586173	35586541	1	-1	0
19	35586976	35587146	PMIS2	ENSG00000283758	ENST00000640449	ENSE00003804854	35586976	35587296	2	0	-1
19	35586260	35586541	PMIS2	ENSG00000283758	ENST00000646476	ENSE00003821006	35586161	35586541	1	-1	0
19	35587021	35587146	PMIS2	ENSG00000283758	ENST00000646476	ENSE00003826470	35587021	35587206	2	0	-1
19	12688049	12688141	GNG14	ENSG00000283980	ENST00000640117	ENSE00003801543	12688049	12688141	1	0	0						IPR036284, IPR015898	GGL_sf, G-protein_gamma-like_dom	FALSE	FALSE
19	12688256	12688372	GNG14	ENSG00000283980	ENST00000640117	ENSE00003808959	12688256	12688372	2	0	0						IPR036284, IPR015898	GGL_sf, G-protein_gamma-like_dom	FALSE	FALSE
19	12688049	12688372	GNG14	ENSG00000283980	ENST00000640151	ENSE00003810279	12687998	12688422	1	-1	-1						IPR036284, IPR015898	GGL_sf, G-protein_gamma-like_dom	FALSE	FALSE
19			MIR24-2	ENSG00000284387	ENST00000386972	ENSE00001501978	13836287	13836359	1	-1	-1
19			MIR330	ENSG00000284544	ENST00000362196	ENSE00001436959	45638994	45639087	1	-1	-1
19			MIR935	ENSG00000284583	ENST00000401179	ENSE00001546523	53982307	53982397	1	-1	-1
19	3483202	3483403	AC005551.1	ENSG00000284638	ENST00000641816	ENSE00003812995	3483202	3483446	1	-1	1
19	3482804	3483051	AC005551.1	ENSG00000284638	ENST00000641816	ENSE00003812619	3482804	3483051	2	1	0
19	18255220	18255307	AC008397.1	ENSG00000284797	ENST00000643046	ENSE00003823331	18255220	18255419	1	-1	1
19	18252064	18252471	AC008397.1	ENSG00000284797	ENST00000643046	ENSE00003822682	18252064	18252471	2	1	1		TRUE
19	18250312	18250472	AC008397.1	ENSG00000284797	ENST00000643046	ENSE00003819367	18250312	18250472	3	1	0
19	18250130	18250177	AC008397.1	ENSG00000284797	ENST00000643046	ENSE00003820203	18250039	18250177	4	0	-1
19			AC008397.2	ENSG00000285188	ENST00000355502	ENSE00003144526	18255220	18255419	1	-1	-1				TRUE		IPR040844, IPR036971, IPR023174, IPR023088, IPR003607	PDE4_UCR, PDEase_catalytic_dom_sf, PDEase_CS, PDEase, HD/PDEase_dom	FALSE	FALSE
19			AC008397.2	ENSG00000285188	ENST00000355502	ENSE00003827226	18252064	18252161	2	-1	-1				TRUE		IPR040844, IPR036971, IPR023174, IPR023088, IPR003607	PDE4_UCR, PDEase_catalytic_dom_sf, PDEase_CS, PDEase, HD/PDEase_dom	FALSE	FALSE
19			AC008397.2	ENSG00000285188	ENST00000355502	ENSE00003816863	18250312	18250472	3	-1	-1				TRUE		IPR040844, IPR036971, IPR023174, IPR023088, IPR003607	PDE4_UCR, PDEase_catalytic_dom_sf, PDEase_CS, PDEase, HD/PDEase_dom	FALSE	FALSE
19			AC008397.2	ENSG00000285188	ENST00000355502	ENSE00003150726	18236858	18237061	4	-1	-1				TRUE		IPR040844, IPR036971, IPR023174, IPR023088, IPR003607	PDE4_UCR, PDEase_catalytic_dom_sf, PDEase_CS, PDEase, HD/PDEase_dom	FALSE	FALSE
19	18232950	18233191	AC008397.2	ENSG00000285188	ENST00000355502	ENSE00003822723	18232950	18233400	5	-1	2						IPR040844, IPR036971, IPR023174, IPR023088, IPR003607	PDE4_UCR, PDEase_catalytic_dom_sf, PDEase_CS, PDEase, HD/PDEase_dom	FALSE	FALSE
19	18222132	18222323	AC008397.2	ENSG00000285188	ENST00000355502	ENSE00003814995	18222132	18222323	6	2	2			TRUE			IPR040844, IPR036971, IPR023174, IPR023088, IPR003607	PDE4_UCR, PDEase_catalytic_dom_sf, PDEase_CS, PDEase, HD/PDEase_dom	FALSE	FALSE
19	18221261	18221297	AC008397.2	ENSG00000285188	ENST00000355502	ENSE00003828565	18221261	18221297	7	2	0						IPR040844, IPR036971, IPR023174, IPR023088, IPR003607	PDE4_UCR, PDEase_catalytic_dom_sf, PDEase_CS, PDEase, HD/PDEase_dom	FALSE	FALSE
19	18221105	18221178	AC008397.2	ENSG00000285188	ENST00000355502	ENSE00003827786	18221105	18221178	8	0	2						IPR040844, IPR036971, IPR023174, IPR023088, IPR003607	PDE4_UCR, PDEase_catalytic_dom_sf, PDEase_CS, PDEase, HD/PDEase_dom	FALSE	FALSE
19	18220874	18220923	AC008397.2	ENSG00000285188	ENST00000355502	ENSE00003828861	18220874	18220923	9	2	1						IPR040844, IPR036971, IPR023174, IPR023088, IPR003607	PDE4_UCR, PDEase_catalytic_dom_sf, PDEase_CS, PDEase, HD/PDEase_dom	FALSE	FALSE
19	18220403	18220515	AC008397.2	ENSG00000285188	ENST00000355502	ENSE00003822819	18220403	18220515	10	1	0						IPR040844, IPR036971, IPR023174, IPR023088, IPR003607	PDE4_UCR, PDEase_catalytic_dom_sf, PDEase_CS, PDEase, HD/PDEase_dom	FALSE	FALSE
19	18220226	18220319	AC008397.2	ENSG00000285188	ENST00000355502	ENSE00003828132	18220226	18220319	11	0	1						IPR040844, IPR036971, IPR023174, IPR023088, IPR003607	PDE4_UCR, PDEase_catalytic_dom_sf, PDEase_CS, PDEase, HD/PDEase_dom	FALSE	FALSE
19	18219234	18219397	AC008397.2	ENSG00000285188	ENST00000355502	ENSE00003815519	18219234	18219397	12	1	0						IPR040844, IPR036971, IPR023174, IPR023088, IPR003607	PDE4_UCR, PDEase_catalytic_dom_sf, PDEase_CS, PDEase, HD/PDEase_dom	FALSE	FALSE
19	18218940	18219038	AC008397.2	ENSG00000285188	ENST00000355502	ENSE00003823349	18218940	18219038	13	0	0	TRUE					IPR040844, IPR036971, IPR023174, IPR023088, IPR003607	PDE4_UCR, PDEase_catalytic_dom_sf, PDEase_CS, PDEase, HD/PDEase_dom	FALSE	FALSE
19	18218334	18218498	AC008397.2	ENSG00000285188	ENST00000355502	ENSE00003822072	18218334	18218498	14	0	0	TRUE					IPR040844, IPR036971, IPR023174, IPR023088, IPR003607	PDE4_UCR, PDEase_catalytic_dom_sf, PDEase_CS, PDEase, HD/PDEase_dom	FALSE	FALSE
19	18218149	18218248	AC008397.2	ENSG00000285188	ENST00000355502	ENSE00003830062	18218149	18218248	15	0	1						IPR040844, IPR036971, IPR023174, IPR023088, IPR003607	PDE4_UCR, PDEase_catalytic_dom_sf, PDEase_CS, PDEase, HD/PDEase_dom	FALSE	FALSE
19	18216741	18216895	AC008397.2	ENSG00000285188	ENST00000355502	ENSE00003818096	18216741	18216895	16	1	0						IPR040844, IPR036971, IPR023174, IPR023088, IPR003607	PDE4_UCR, PDEase_catalytic_dom_sf, PDEase_CS, PDEase, HD/PDEase_dom	FALSE	FALSE
19	18213368	18213490	AC008397.2	ENSG00000285188	ENST00000355502	ENSE00003829113	18213368	18213490	17	0	0	TRUE					IPR040844, IPR036971, IPR023174, IPR023088, IPR003607	PDE4_UCR, PDEase_catalytic_dom_sf, PDEase_CS, PDEase, HD/PDEase_dom	FALSE	FALSE
19	18211759	18211941	AC008397.2	ENSG00000285188	ENST00000355502	ENSE00003825736	18211759	18211941	18	0	0	TRUE					IPR040844, IPR036971, IPR023174, IPR023088, IPR003607	PDE4_UCR, PDEase_catalytic_dom_sf, PDEase_CS, PDEase, HD/PDEase_dom	FALSE	FALSE
19	18210929	18211276	AC008397.2	ENSG00000285188	ENST00000355502	ENSE00001399226	18207961	18211276	19	0	-1						IPR040844, IPR036971, IPR023174, IPR023088, IPR003607	PDE4_UCR, PDEase_catalytic_dom_sf, PDEase_CS, PDEase, HD/PDEase_dom	FALSE	FALSE
19	41994071	41994076	AC010616.1	ENSG00000285505	ENST00000644613	ENSE00003824046	41994071	41994232	1	-1	0
19	41988476	41988562	AC010616.1	ENSG00000285505	ENST00000644613	ENSE00003828270	41988476	41988562	2	0	0	TRUE
19	41988318	41988377	AC010616.1	ENSG00000285505	ENST00000644613	ENSE00003819084	41988318	41988377	3	0	0	TRUE
19	41987936	41988139	AC010616.1	ENSG00000285505	ENST00000644613	ENSE00003826911	41987936	41988139	4	0	0	TRUE
19	41986116	41986229	AC010616.1	ENSG00000285505	ENST00000644613	ENSE00003823975	41986116	41986229	5	0	0	TRUE
19	41985864	41985998	AC010616.1	ENSG00000285505	ENST00000644613	ENSE00003821251	41985864	41985998	6	0	0	TRUE
19	41985306	41985423	AC010616.1	ENSG00000285505	ENST00000644613	ENSE00003816001	41985306	41985423	7	0	1
19	41984918	41985186	AC010616.1	ENSG00000285505	ENST00000644613	ENSE00003828551	41984918	41985186	8	1	0
19	41981908	41982106	AC010616.1	ENSG00000285505	ENST00000644613	ENSE00003820620	41981908	41982106	9	0	1
19	41981722	41981831	AC010616.1	ENSG00000285505	ENST00000644613	ENSE00003824884	41981722	41981831	10	1	0
19	41981502	41981636	AC010616.1	ENSG00000285505	ENST00000644613	ENSE00003816041	41981502	41981636	11	0	0	TRUE
19	41978606	41978798	AC010616.1	ENSG00000285505	ENST00000644613	ENSE00003825271	41978606	41978798	12	0	1
19	41978151	41978326	AC010616.1	ENSG00000285505	ENST00000644613	ENSE00003829880	41978151	41978326	13	1	0
19	41977936	41978072	AC010616.1	ENSG00000285505	ENST00000644613	ENSE00003828605	41977936	41978072	14	0	2
19	41976416	41976566	AC010616.1	ENSG00000285505	ENST00000644613	ENSE00003817034	41976416	41976566	15	2	0
19	41975629	41975797	AC010616.1	ENSG00000285505	ENST00000644613	ENSE00003831240	41975629	41975797	16	0	1
19	41970388	41970542	AC010616.1	ENSG00000285505	ENST00000644613	ENSE00003819966	41970388	41970542	17	1	0
19	41970185	41970308	AC010616.1	ENSG00000285505	ENST00000644613	ENSE00003817154	41970185	41970308	18	0	1
19	41969435	41969580	AC010616.1	ENSG00000285505	ENST00000644613	ENSE00003815392	41969435	41969580	19	1	0
19	41968785	41968915	AC010616.1	ENSG00000285505	ENST00000644613	ENSE00003822674	41968785	41968915	20	0	2
19	41967662	41967763	AC010616.1	ENSG00000285505	ENST00000644613	ENSE00003829179	41967662	41967763	21	2	2			TRUE
19	41967249	41967340	AC010616.1	ENSG00000285505	ENST00000644613	ENSE00003827754	41967249	41967340	22	2	1
19	41958929	41958948	AC010616.1	ENSG00000285505	ENST00000644613	ENSE00003830177	41958736	41958948	23	1	-1
19			AC010616.1	ENSG00000285505	ENST00000644613	ENSE00003816846	41958286	41958383	24	-1	-1				TRUE
19			AC010616.1	ENSG00000285505	ENST00000644613	ENSE00003827816	41956879	41956934	25	-1	-1
19			AC020907.6	ENSG00000285526	ENST00000648240	ENSE00003835602	35106510	35106836	1	-1	-1				TRUE
19			AC020907.6	ENSG00000285526	ENST00000648240	ENSE00003834870	35113347	35113508	2	-1	-1				TRUE
19			AC020907.6	ENSG00000285526	ENST00000648240	ENSE00003833544	35116264	35116359	3	-1	-1				TRUE
19	35119377	35119416	AC020907.6	ENSG00000285526	ENST00000648240	ENSE00003837223	35119363	35119416	4	-1	1
19	35121078	35121110	AC020907.6	ENSG00000285526	ENST00000648240	ENSE00003839570	35121078	35121110	5	1	1		TRUE
19	35121222	35121245	AC020907.6	ENSG00000285526	ENST00000648240	ENSE00003839781	35121222	35121245	6	1	1		TRUE
19	35122765	35122954	AC020907.6	ENSG00000285526	ENST00000648240	ENSE00003836778	35122765	35122954	7	1	2
19	35123271	35123308	AC020907.6	ENSG00000285526	ENST00000648240	ENSE00003834053	35123271	35123308	8	2	1
19	35123441	35123457	AC020907.6	ENSG00000285526	ENST00000648240	ENSE00003837949	35123441	35124297	9	1	-1
19	12681560	12681766	AC010422.8	ENSG00000285589	ENST00000648033	ENSE00003833374	12681560	12681834	1	-1	0
19	12680202	12680325	AC010422.8	ENSG00000285589	ENST00000648033	ENSE00003834429	12680202	12680325	2	0	1
19	12679840	12679922	AC010422.8	ENSG00000285589	ENST00000648033	ENSE00003836392	12679801	12679922	3	1	-1
19			AC010422.8	ENSG00000285589	ENST00000648033	ENSE00003833208	12679623	12679719	4	-1	-1				TRUE
19			AC010422.8	ENSG00000285589	ENST00000648033	ENSE00003832427	12679457	12679543	5	-1	-1				TRUE
19			AC010422.8	ENSG00000285589	ENST00000648033	ENSE00003831938	12677291	12677396	6	-1	-1				TRUE
19			AC010422.8	ENSG00000285589	ENST00000648033	ENSE00003840735	12677108	12677211	7	-1	-1				TRUE
19			AC010422.8	ENSG00000285589	ENST00000648033	ENSE00003834568	12676017	12676142	8	-1	-1				TRUE
19			AC010422.8	ENSG00000285589	ENST00000648033	ENSE00003836223	12675818	12675933	9	-1	-1				TRUE
19			AC010422.8	ENSG00000285589	ENST00000648033	ENSE00003840518	12673024	12673084	10	-1	-1				TRUE
19			AC010422.8	ENSG00000285589	ENST00000648033	ENSE00003205972	12669354	12672601	11	-1	-1				TRUE
19			AC010422.8	ENSG00000285589	ENST00000648033	ENSE00003837566	12669128	12669233	12	-1	-1				TRUE
19			AC010422.8	ENSG00000285589	ENST00000648033	ENSE00003838294	12668520	12668617	13	-1	-1				TRUE
19			AC010422.8	ENSG00000285589	ENST00000648033	ENSE00003839679	12668071	12668425	14	-1	-1
19			AC008770.4	ENSG00000286098	ENST00000652448	ENSE00003845516	11987641	11987823	1	-1	-1				TRUE		IPR036236	Znf_C2H2_sf	FALSE	FALSE
19			AC008770.4	ENSG00000286098	ENST00000652448	ENSE00003844691	12001774	12001822	2	-1	-1				TRUE		IPR036236	Znf_C2H2_sf	FALSE	FALSE
19	12074124	12074157	AC008770.4	ENSG00000286098	ENST00000652448	ENSE00003849252	12074031	12074157	3	-1	1						IPR036236	Znf_C2H2_sf	FALSE	FALSE
19	12074361	12074421	AC008770.4	ENSG00000286098	ENST00000652448	ENSE00003845110	12074361	12074421	4	1	2						IPR036236	Znf_C2H2_sf	FALSE	FALSE
19	12075312	12077121	AC008770.4	ENSG00000286098	ENST00000652448	ENSE00003850777	12075312	12078106	5	2	-1						IPR036236	Znf_C2H2_sf	FALSE	FALSE
20	50958363	50958523	DPM1	ENSG00000000419	ENST00000371582	ENSE00001891078	50958363	50958555	1	-1	2						IPR039528, IPR029044	DPM1-like, Nucleotide-diphossugar_trans	FALSE	FALSE
20	50955186	50955285	DPM1	ENSG00000000419	ENST00000371582	ENSE00003652000	50955186	50955285	2	2	0						IPR039528, IPR029044	DPM1-like, Nucleotide-diphossugar_trans	FALSE	FALSE
20	50948629	50948662	DPM1	ENSG00000000419	ENST00000371582	ENSE00003671097	50948629	50948662	3	0	1						IPR039528, IPR029044	DPM1-like, Nucleotide-diphossugar_trans	FALSE	FALSE
20	50945847	50945923	DPM1	ENSG00000000419	ENST00000371582	ENSE00003540669	50945847	50945923	4	1	0						IPR039528, IPR029044	DPM1-like, Nucleotide-diphossugar_trans	FALSE	FALSE
20	50945737	50945762	DPM1	ENSG00000000419	ENST00000371582	ENSE00003503678	50945737	50945762	5	0	2						IPR039528, IPR029044	DPM1-like, Nucleotide-diphossugar_trans	FALSE	FALSE
20	50942031	50942126	DPM1	ENSG00000000419	ENST00000371582	ENSE00003540320	50942031	50942126	6	2	2			TRUE			IPR039528, IPR029044	DPM1-like, Nucleotide-diphossugar_trans	FALSE	FALSE
20	50941129	50941209	DPM1	ENSG00000000419	ENST00000371582	ENSE00001455562	50941129	50941209	7	2	2			TRUE			IPR039528, IPR029044	DPM1-like, Nucleotide-diphossugar_trans	FALSE	FALSE
20	50940865	50940933	DPM1	ENSG00000000419	ENST00000371582	ENSE00000662820	50940865	50940933	8	2	2			TRUE			IPR039528, IPR029044	DPM1-like, Nucleotide-diphossugar_trans	FALSE	FALSE
20	50936148	50936262	DPM1	ENSG00000000419	ENST00000371582	ENSE00003791430	50936148	50936262	9	2	0						IPR039528, IPR029044	DPM1-like, Nucleotide-diphossugar_trans	FALSE	FALSE
20	50935132	50935236	DPM1	ENSG00000000419	ENST00000371582	ENSE00003576263	50934867	50935236	10	0	-1						IPR039528, IPR029044	DPM1-like, Nucleotide-diphossugar_trans	FALSE	FALSE
20	50958363	50958521	DPM1	ENSG00000000419	ENST00000371584	ENSE00001558598	50958363	50958521	1	2	2						IPR039528, IPR029044	DPM1-like, Nucleotide-diphossugar_trans	FALSE	FALSE
20	50941105	50941209	DPM1	ENSG00000000419	ENST00000371584	ENSE00003548893	50941105	50941209	7	2	2						IPR039528, IPR029044	DPM1-like, Nucleotide-diphossugar_trans	FALSE	FALSE
20	50935132	50935236	DPM1	ENSG00000000419	ENST00000371584	ENSE00001552980	50934945	50935236	10	0	-1						IPR039528, IPR029044	DPM1-like, Nucleotide-diphossugar_trans	FALSE	FALSE
20	50958363	50958523	DPM1	ENSG00000000419	ENST00000371588	ENSE00001455614	50958363	50958532	1	-1	2						IPR039528, IPR029044	DPM1-like, Nucleotide-diphossugar_trans	FALSE	FALSE
20	50935132	50935236	DPM1	ENSG00000000419	ENST00000371588	ENSE00003900401	50934870	50935236	9	0	-1						IPR039528, IPR029044	DPM1-like, Nucleotide-diphossugar_trans	FALSE	FALSE
20	54173322	54173579	CYP24A1	ENSG00000019186	ENST00000216862	ENSE00000845671	54173322	54173986	1	-1	0						IPR036396, IPR017972, IPR002401	Cyt_P450_sf, Cyt_P450_CS, Cyt_P450_E_grp-I	FALSE	FALSE
20	54172909	54173099	CYP24A1	ENSG00000019186	ENST00000216862	ENSE00000662854	54172909	54173099	2	0	2						IPR036396, IPR017972, IPR002401	Cyt_P450_sf, Cyt_P450_CS, Cyt_P450_E_grp-I	FALSE	FALSE
20	54171577	54171670	CYP24A1	ENSG00000019186	ENST00000216862	ENSE00000662853	54171577	54171670	3	2	0						IPR036396, IPR017972, IPR002401	Cyt_P450_sf, Cyt_P450_CS, Cyt_P450_E_grp-I	FALSE	FALSE
20	54169592	54169688	CYP24A1	ENSG00000019186	ENST00000216862	ENSE00000662852	54169592	54169688	4	0	1						IPR036396, IPR017972, IPR002401	Cyt_P450_sf, Cyt_P450_CS, Cyt_P450_E_grp-I	FALSE	FALSE
20	54165742	54165833	CYP24A1	ENSG00000019186	ENST00000216862	ENSE00000662851	54165742	54165833	5	1	0						IPR036396, IPR017972, IPR002401	Cyt_P450_sf, Cyt_P450_CS, Cyt_P450_E_grp-I	FALSE	FALSE
20	54164452	54164563	CYP24A1	ENSG00000019186	ENST00000216862	ENSE00000662850	54164452	54164563	6	0	1						IPR036396, IPR017972, IPR002401	Cyt_P450_sf, Cyt_P450_CS, Cyt_P450_E_grp-I	FALSE	FALSE
20	54162717	54162862	CYP24A1	ENSG00000019186	ENST00000216862	ENSE00000662849	54162717	54162862	7	1	0						IPR036396, IPR017972, IPR002401	Cyt_P450_sf, Cyt_P450_CS, Cyt_P450_E_grp-I	FALSE	FALSE
20	54158957	54159123	CYP24A1	ENSG00000019186	ENST00000216862	ENSE00000662848	54158957	54159123	8	0	2						IPR036396, IPR017972, IPR002401	Cyt_P450_sf, Cyt_P450_CS, Cyt_P450_E_grp-I	FALSE	FALSE
20	54158086	54158164	CYP24A1	ENSG00000019186	ENST00000216862	ENSE00000662847	54158086	54158164	9	2	0						IPR036396, IPR017972, IPR002401	Cyt_P450_sf, Cyt_P450_CS, Cyt_P450_E_grp-I	FALSE	FALSE
20	54157388	54157585	CYP24A1	ENSG00000019186	ENST00000216862	ENSE00000662846	54157388	54157585	10	0	0	TRUE					IPR036396, IPR017972, IPR002401	Cyt_P450_sf, Cyt_P450_CS, Cyt_P450_E_grp-I	FALSE	FALSE
20	54157179	54157289	CYP24A1	ENSG00000019186	ENST00000216862	ENSE00000845670	54157169	54157289	11	0	-1						IPR036396, IPR017972, IPR002401	Cyt_P450_sf, Cyt_P450_CS, Cyt_P450_E_grp-I	FALSE	FALSE
20			CYP24A1	ENSG00000019186	ENST00000216862	ENSE00000845669	54153446	54154761	12	-1	-1						IPR036396, IPR017972, IPR002401	Cyt_P450_sf, Cyt_P450_CS, Cyt_P450_E_grp-I	FALSE	FALSE
20	54171577	54171693	CYP24A1	ENSG00000019186	ENST00000395954	ENSE00001702773	54171577	54171953	1	-1	0						IPR036396, IPR017972, IPR002401	Cyt_P450_sf, Cyt_P450_CS, Cyt_P450_E_grp-I	FALSE	FALSE
20			CYP24A1	ENSG00000019186	ENST00000395954	ENSE00001917723	54154713	54154761	10	-1	-1						IPR036396, IPR017972, IPR002401	Cyt_P450_sf, Cyt_P450_CS, Cyt_P450_E_grp-I	FALSE	FALSE
20	54173322	54173579	CYP24A1	ENSG00000019186	ENST00000395955	ENSE00001876218	54173322	54173649	1	-1	0						IPR036396, IPR002949	Cyt_P450_sf, Cyt_P450_E_CYP24A_mit	FALSE	FALSE
20			CYP24A1	ENSG00000019186	ENST00000395955	ENSE00001880764	54153962	54154761	11	-1	-1						IPR036396, IPR002949	Cyt_P450_sf, Cyt_P450_E_CYP24A_mit	FALSE	FALSE
20	52191591	52191636	ZFP64	ENSG00000020256	ENST00000216923	ENSE00001455426	52191591	52191779	1	-1	1						IPR036236	Znf_C2H2_sf	FALSE	FALSE
20	52186832	52187071	ZFP64	ENSG00000020256	ENST00000216923	ENSE00003647271	52186832	52187071	2	1	1		TRUE				IPR036236	Znf_C2H2_sf	FALSE	FALSE
20	52165864	52166025	ZFP64	ENSG00000020256	ENST00000216923	ENSE00003480273	52165864	52166025	3	1	1		TRUE				IPR036236	Znf_C2H2_sf	FALSE	FALSE
20	52164695	52164757	ZFP64	ENSG00000020256	ENST00000216923	ENSE00003659006	52164695	52164757	4	1	1		TRUE				IPR036236	Znf_C2H2_sf	FALSE	FALSE
20	52160123	52160374	ZFP64	ENSG00000020256	ENST00000216923	ENSE00003523171	52160123	52160374	5	1	1		TRUE				IPR036236	Znf_C2H2_sf	FALSE	FALSE
20	52152146	52153428	ZFP64	ENSG00000020256	ENST00000216923	ENSE00001455405	52151278	52153428	6	1	-1						IPR036236, IPR013087, IPR036236	Znf_C2H2_sf, Znf_C2H2_type, Znf_C2H2_sf	FALSE	FALSE
20	52191591	52191636	ZFP64	ENSG00000020256	ENST00000346617	ENSE00001831885	52191591	52191760	1	-1	1						IPR036236	Znf_C2H2_sf	FALSE	FALSE
20	52191591	52191636	ZFP64	ENSG00000020256	ENST00000361387	ENSE00001897758	52191591	52191697	1	-1	1						IPR036236	Znf_C2H2_sf	FALSE	FALSE
20	52098438	52098587	ZFP64	ENSG00000020256	ENST00000361387	ENSE00003687336	52098438	52098587	6	1	1		TRUE				IPR036236	Znf_C2H2_sf	FALSE	FALSE
20	52097373	52097435	ZFP64	ENSG00000020256	ENST00000361387	ENSE00003561039	52097373	52097435	7	1	1		TRUE				IPR036236	Znf_C2H2_sf	FALSE	FALSE
20	52088392	52088643	ZFP64	ENSG00000020256	ENST00000361387	ENSE00000662755	52088392	52088643	8	1	1		TRUE				IPR036236	Znf_C2H2_sf	FALSE	FALSE
20	52084557	52085266	ZFP64	ENSG00000020256	ENST00000361387	ENSE00000845641	52084011	52085266	9	1	-1						IPR036236	Znf_C2H2_sf	FALSE	FALSE
20	52191591	52191636	ZFP64	ENSG00000020256	ENST00000371515	ENSE00001820606	52191591	52191768	1	-1	1						IPR036236	Znf_C2H2_sf	FALSE	FALSE
20	52186832	52187065	ZFP64	ENSG00000020256	ENST00000371515	ENSE00000845649	52186832	52187065	2	1	1						IPR036236	Znf_C2H2_sf	FALSE	FALSE
20	52052113	52052132	ZFP64	ENSG00000020256	ENST00000371518	ENSE00001523463	52051663	52052132	9	1	-1						IPR036236	Znf_C2H2_sf	FALSE	FALSE
20	52105132	52105237	ZFP64	ENSG00000020256	ENST00000371523	ENSE00001280483	52105132	52105644	1	-1	1						IPR036236	Znf_C2H2_sf	FALSE	FALSE
20	52104653	52104824	ZFP64	ENSG00000020256	ENST00000395989	ENSE00001806279	52104653	52104923	1	-1	1						IPR036236	Znf_C2H2_sf	FALSE	FALSE
20	52085241	52085266	ZFP64	ENSG00000020256	ENST00000395989	ENSE00001731007	52085241	52085266	5	1	0						IPR036236	Znf_C2H2_sf	FALSE	FALSE
20	52098438	52098466	ZFP64	ENSG00000020256	ENST00000456175	ENSE00001674643	52098438	52098466	1	2	1						IPR036236	Znf_C2H2_sf	FALSE	FALSE
20	52085053	52085069	ZFP64	ENSG00000020256	ENST00000456175	ENSE00001738528	52084969	52085069	4	1	-1						IPR036236	Znf_C2H2_sf	FALSE	FALSE
20	56468698	56468766	RTF2	ENSG00000022277	ENST00000023939	ENSE00001022818	56468585	56468766	1	-1	0						IPR027799	Rtf2_RING-finger	FALSE	FALSE
20	56472326	56472415	RTF2	ENSG00000022277	ENST00000023939	ENSE00003575598	56472326	56472415	2	0	0	TRUE					IPR027799	Rtf2_RING-finger	FALSE	FALSE
20	56473301	56473395	RTF2	ENSG00000022277	ENST00000023939	ENSE00003686251	56473301	56473395	3	0	2						IPR027799	Rtf2_RING-finger	FALSE	FALSE
20	56474678	56474771	RTF2	ENSG00000022277	ENST00000023939	ENSE00003675632	56474678	56474771	4	2	0						IPR027799	Rtf2_RING-finger	FALSE	FALSE
20	56476985	56477124	RTF2	ENSG00000022277	ENST00000023939	ENSE00000662891	56476985	56477124	5	0	2						IPR027799	Rtf2_RING-finger	FALSE	FALSE
20	56484111	56484189	RTF2	ENSG00000022277	ENST00000023939	ENSE00001771707	56484111	56484189	6	2	0						IPR027799	Rtf2_RING-finger	FALSE	FALSE
20	56513315	56513428	RTF2	ENSG00000022277	ENST00000023939	ENSE00001691939	56513315	56513428	7	0	0	TRUE					IPR027799	Rtf2_RING-finger	FALSE	FALSE
20	56516935	56516989	RTF2	ENSG00000022277	ENST00000023939	ENSE00001723641	56516935	56516989	8	0	1						IPR027799	Rtf2_RING-finger	FALSE	FALSE
20	56517106	56517201	RTF2	ENSG00000022277	ENST00000023939	ENSE00003786345	56517106	56517201	9	1	1		TRUE				IPR027799	Rtf2_RING-finger	FALSE	FALSE
20	56518087	56518265	RTF2	ENSG00000022277	ENST00000023939	ENSE00003620584	56518087	56518886	10	1	-1						IPR027799	Rtf2_RING-finger	FALSE	FALSE
20	56468698	56468766	RTF2	ENSG00000022277	ENST00000357348	ENSE00001523173	56468627	56468766	1	-1	0						IPR027799	Rtf2_RING-finger	FALSE	FALSE
20	56518087	56518265	RTF2	ENSG00000022277	ENST00000357348	ENSE00001613435	56518087	56519449	9	1	-1						IPR027799	Rtf2_RING-finger	FALSE	FALSE
20	56468698	56468766	RTF2	ENSG00000022277	ENST00000395881	ENSE00001876270	56468614	56468766	1	-1	0						IPR027799	Rtf2_RING-finger	FALSE	FALSE
20	56517106	56517201	RTF2	ENSG00000022277	ENST00000395881	ENSE00003626619	56517106	56517201	7	0	0	TRUE					IPR027799	Rtf2_RING-finger	FALSE	FALSE
20	56518087	56518092	RTF2	ENSG00000022277	ENST00000395881	ENSE00003649270	56518087	56518887	8	0	-1						IPR027799	Rtf2_RING-finger	FALSE	FALSE
20	56468698	56468766	RTF2	ENSG00000022277	ENST00000449062	ENSE00001659376	56468678	56468766	1	-1	0						IPR027799	Rtf2_RING-finger	FALSE	FALSE
20			PHF20	ENSG00000025293	ENST00000339089	ENSE00001670665	35772026	35772079	1	-1	-1						IPR043449, IPR041297, IPR037915, IPR022255, IPR013087	PHF20-like, Crb2_Tudor, PHF20, DUF3776, Znf_C2H2_type	FALSE	FALSE
20	35801523	35801605	PHF20	ENSG00000025293	ENST00000339089	ENSE00003477874	35801491	35801605	3	-1	2						IPR043449, IPR041297, IPR037915, IPR022255, IPR019786, IPR013087, IPR013083, IPR011011, IPR002999	PHF20-like, Crb2_Tudor, PHF20, DUF3776, Zinc_finger_PHD-type_CS, Znf_C2H2_type, Znf_RING/FYVE/PHD, Znf_FYVE_PHD, Tudor	FALSE	FALSE
20	35842573	35842744	PHF20	ENSG00000025293	ENST00000339089	ENSE00003508936	35842573	35842744	4	2	0						IPR043449, IPR041297, IPR037915, IPR022255, IPR019786, IPR013087, IPR013083, IPR011011, IPR002999	PHF20-like, Crb2_Tudor, PHF20, DUF3776, Zinc_finger_PHD-type_CS, Znf_C2H2_type, Znf_RING/FYVE/PHD, Znf_FYVE_PHD, Tudor	FALSE	FALSE
20	35847350	35847434	PHF20	ENSG00000025293	ENST00000339089	ENSE00003611670	35847350	35847434	5	0	1						IPR043449, IPR041297, IPR037915, IPR022255, IPR019786, IPR013087, IPR013083, IPR011011, IPR002999	PHF20-like, Crb2_Tudor, PHF20, DUF3776, Zinc_finger_PHD-type_CS, Znf_C2H2_type, Znf_RING/FYVE/PHD, Znf_FYVE_PHD, Tudor	FALSE	FALSE
20	35858302	35858381	PHF20	ENSG00000025293	ENST00000339089	ENSE00003601379	35858302	35858381	6	1	0						IPR043449, IPR041297, IPR037915, IPR022255, IPR019786, IPR013087, IPR013083, IPR011011, IPR002999	PHF20-like, Crb2_Tudor, PHF20, DUF3776, Zinc_finger_PHD-type_CS, Znf_C2H2_type, Znf_RING/FYVE/PHD, Znf_FYVE_PHD, Tudor	FALSE	FALSE
20	35863013	35863400	PHF20	ENSG00000025293	ENST00000339089	ENSE00003467323	35863013	35863400	7	0	1						IPR043449, IPR041297, IPR037915, IPR022255, IPR019786, IPR013087, IPR013083, IPR011011, IPR002999	PHF20-like, Crb2_Tudor, PHF20, DUF3776, Zinc_finger_PHD-type_CS, Znf_C2H2_type, Znf_RING/FYVE/PHD, Znf_FYVE_PHD, Tudor	FALSE	FALSE
20	35869438	35869551	PHF20	ENSG00000025293	ENST00000339089	ENSE00003750286	35869438	35869551	8	1	1		TRUE				IPR043449, IPR041297, IPR037915, IPR022255, IPR019786, IPR013087, IPR013083, IPR011011, IPR002999	PHF20-like, Crb2_Tudor, PHF20, DUF3776, Zinc_finger_PHD-type_CS, Znf_C2H2_type, Znf_RING/FYVE/PHD, Znf_FYVE_PHD, Tudor	FALSE	FALSE
20	35870955	35871134	PHF20	ENSG00000025293	ENST00000339089	ENSE00003670385	35870955	35871134	9	1	1		TRUE				IPR043449, IPR041297, IPR037915, IPR022255, IPR019786, IPR013087, IPR013083, IPR011011, IPR002999	PHF20-like, Crb2_Tudor, PHF20, DUF3776, Zinc_finger_PHD-type_CS, Znf_C2H2_type, Znf_RING/FYVE/PHD, Znf_FYVE_PHD, Tudor	FALSE	FALSE
20	35871650	35871829	PHF20	ENSG00000025293	ENST00000339089	ENSE00003471067	35871650	35871829	10	1	1		TRUE				IPR043449, IPR041297, IPR037915, IPR022255, IPR019786, IPR013087, IPR013083, IPR011011, IPR002999	PHF20-like, Crb2_Tudor, PHF20, DUF3776, Zinc_finger_PHD-type_CS, Znf_C2H2_type, Znf_RING/FYVE/PHD, Znf_FYVE_PHD, Tudor	FALSE	FALSE
20	35899370	35899648	PHF20	ENSG00000025293	ENST00000339089	ENSE00003530050	35899370	35899648	11	1	1		TRUE				IPR043449, IPR041297, IPR037915, IPR022255, IPR019786, IPR013087, IPR013083, IPR011011, IPR002999	PHF20-like, Crb2_Tudor, PHF20, DUF3776, Zinc_finger_PHD-type_CS, Znf_C2H2_type, Znf_RING/FYVE/PHD, Znf_FYVE_PHD, Tudor	FALSE	FALSE
20	35913249	35913316	PHF20	ENSG00000025293	ENST00000339089	ENSE00003541278	35913249	35913316	12	1	0						IPR043449, IPR041297, IPR037915, IPR022255, IPR013087	PHF20-like, Crb2_Tudor, PHF20, DUF3776, Znf_C2H2_type	FALSE	FALSE
20			PHF20	ENSG00000025293	ENST00000374000	ENSE00001730257	35800094	35800173	2	-1	-1						IPR043449, IPR041297, IPR037915, IPR022255, IPR013087	PHF20-like, Crb2_Tudor, PHF20, DUF3776, Znf_C2H2_type	FALSE	FALSE
20	35913249	35913335	PHF20	ENSG00000025293	ENST00000374000	ENSE00001686673	35913249	35913335	12	1	1						IPR043449, IPR041297, IPR037915, IPR022255, IPR013087	PHF20-like, Crb2_Tudor, PHF20, DUF3776, Znf_C2H2_type	FALSE	FALSE
20			PHF20	ENSG00000025293	ENST00000374012	ENSE00001932718	35772015	35772079	1	-1	-1						IPR043449, IPR041297, IPR037915, IPR022255, IPR019786, IPR013087, IPR013083, IPR011011, IPR002999	PHF20-like, Crb2_Tudor, PHF20, DUF3776, Zinc_finger_PHD-type_CS, Znf_C2H2_type, Znf_RING/FYVE/PHD, Znf_FYVE_PHD, Tudor	FALSE	FALSE
20	35913249	35913347	PHF20	ENSG00000025293	ENST00000374012	ENSE00003736311	35913249	35913347	11	1	1						IPR043449, IPR041297, IPR037915, IPR022255, IPR019786, IPR013087, IPR013083, IPR011011, IPR002999	PHF20-like, Crb2_Tudor, PHF20, DUF3776, Zinc_finger_PHD-type_CS, Znf_C2H2_type, Znf_RING/FYVE/PHD, Znf_FYVE_PHD, Tudor	FALSE	FALSE
20	35914033	35914197	PHF20	ENSG00000025293	ENST00000374012	ENSE00003722422	35914033	35914197	12	1	1		TRUE				IPR043449, IPR041297, IPR037915, IPR022255, IPR019786, IPR013087, IPR013083, IPR011011, IPR002999	PHF20-like, Crb2_Tudor, PHF20, DUF3776, Zinc_finger_PHD-type_CS, Znf_C2H2_type, Znf_RING/FYVE/PHD, Znf_FYVE_PHD, Tudor	FALSE	FALSE
20	35917484	35917662	PHF20	ENSG00000025293	ENST00000374012	ENSE00003488496	35917484	35917662	13	1	0						IPR043449, IPR041297, IPR037915, IPR022255, IPR019786, IPR013087, IPR013083, IPR011011, IPR002999	PHF20-like, Crb2_Tudor, PHF20, DUF3776, Zinc_finger_PHD-type_CS, Znf_C2H2_type, Znf_RING/FYVE/PHD, Znf_FYVE_PHD, Tudor	FALSE	FALSE
20	35927780	35927879	PHF20	ENSG00000025293	ENST00000374012	ENSE00003591667	35927780	35927879	14	0	1						IPR043449, IPR041297, IPR037915, IPR022255, IPR019786, IPR013087, IPR013083, IPR011011, IPR002999	PHF20-like, Crb2_Tudor, PHF20, DUF3776, Zinc_finger_PHD-type_CS, Znf_C2H2_type, Znf_RING/FYVE/PHD, Znf_FYVE_PHD, Tudor	FALSE	FALSE
20	35931249	35931444	PHF20	ENSG00000025293	ENST00000374012	ENSE00003565145	35931249	35931444	15	1	2						IPR043449, IPR041297, IPR037915, IPR022255, IPR019786, IPR013087, IPR013083, IPR011011, IPR002999	PHF20-like, Crb2_Tudor, PHF20, DUF3776, Zinc_finger_PHD-type_CS, Znf_C2H2_type, Znf_RING/FYVE/PHD, Znf_FYVE_PHD, Tudor	FALSE	FALSE
20	35938697	35939108	PHF20	ENSG00000025293	ENST00000374012	ENSE00003465754	35938697	35939108	16	2	0						IPR043449, IPR041297, IPR037915, IPR022255, IPR019786, IPR013087, IPR013083, IPR011011, IPR002999	PHF20-like, Crb2_Tudor, PHF20, DUF3776, Zinc_finger_PHD-type_CS, Znf_C2H2_type, Znf_RING/FYVE/PHD, Znf_FYVE_PHD, Tudor	FALSE	FALSE
20	35940864	35941047	PHF20	ENSG00000025293	ENST00000374012	ENSE00003658168	35940864	35941047	17	0	1						IPR043449, IPR041297, IPR037915, IPR022255, IPR019786, IPR013087, IPR013083, IPR011011, IPR002999	PHF20-like, Crb2_Tudor, PHF20, DUF3776, Zinc_finger_PHD-type_CS, Znf_C2H2_type, Znf_RING/FYVE/PHD, Znf_FYVE_PHD, Tudor	FALSE	FALSE
20	35947485	35947627	PHF20	ENSG00000025293	ENST00000374012	ENSE00001708235	35947485	35950370	18	1	-1						IPR043449, IPR041297, IPR037915, IPR022255, IPR019786, IPR013087, IPR013083, IPR011011, IPR002999	PHF20-like, Crb2_Tudor, PHF20, DUF3776, Zinc_finger_PHD-type_CS, Znf_C2H2_type, Znf_RING/FYVE/PHD, Znf_FYVE_PHD, Tudor	FALSE	FALSE
20	35917372	35917387	PHF20	ENSG00000025293	ENST00000420233	ENSE00001592295	35917180	35917387	1	-1	1						IPR043449	PHF20-like	FALSE	FALSE
20	35917484	35917659	PHF20	ENSG00000025293	ENST00000420233	ENSE00001751097	35917484	35917659	2	1	0						IPR043449	PHF20-like	FALSE	FALSE
20	35849465	35849483	PHF20	ENSG00000025293	ENST00000449988	ENSE00001804188	35849389	35849483	1	-1	1						IPR043449, IPR037915	PHF20-like, PHF20	FALSE	FALSE
20	35863013	35863376	PHF20	ENSG00000025293	ENST00000449988	ENSE00001769915	35863013	35863376	3	0	1						IPR043449, IPR037915	PHF20-like, PHF20	FALSE	FALSE
20			PHF20	ENSG00000025293	ENST00000452270	ENSE00001556840	35772022	35772079	1	-1	-1
20			PHF20	ENSG00000025293	ENST00000452270	ENSE00001769888	35782328	35782609	2	-1	-1
20	35845385	35845441	PHF20	ENSG00000025293	ENST00000452270	ENSE00001726187	35845385	35845508	5	0	-1
20			PHF20	ENSG00000025293	ENST00000452270	ENSE00001787626	35847350	35847430	6	-1	-1
20	44960207	44960333	TOMM34	ENSG00000025772	ENST00000372813	ENSE00000844909	44960207	44960397	1	-1	1						IPR019734, IPR013026, IPR011990	TPR_repeat, TPR-contain_dom, TPR-like_helical_dom_sf	FALSE	FALSE
20	44956386	44956485	TOMM34	ENSG00000025772	ENST00000372813	ENSE00000662323	44956386	44956485	2	1	2						IPR019734, IPR013026, IPR011990	TPR_repeat, TPR-contain_dom, TPR-like_helical_dom_sf	FALSE	FALSE
20	44955068	44955220	TOMM34	ENSG00000025772	ENST00000372813	ENSE00000662322	44955068	44955220	3	2	2			TRUE			IPR019734, IPR013026, IPR011990	TPR_repeat, TPR-contain_dom, TPR-like_helical_dom_sf	FALSE	FALSE
20	44951833	44952002	TOMM34	ENSG00000025772	ENST00000372813	ENSE00000662319	44951833	44952002	4	2	1						IPR019734, IPR013026, IPR011990	TPR_repeat, TPR-contain_dom, TPR-like_helical_dom_sf	FALSE	FALSE
20	44948730	44948877	TOMM34	ENSG00000025772	ENST00000372813	ENSE00000662318	44948730	44948877	5	1	2						IPR019734, IPR013026, IPR011990	TPR_repeat, TPR-contain_dom, TPR-like_helical_dom_sf	FALSE	FALSE
20	44943453	44943579	TOMM34	ENSG00000025772	ENST00000372813	ENSE00000662317	44943453	44943579	6	2	0						IPR019734, IPR013026, IPR011990	TPR_repeat, TPR-contain_dom, TPR-like_helical_dom_sf	FALSE	FALSE
20	44943109	44943213	TOMM34	ENSG00000025772	ENST00000372813	ENSE00000844908	44942130	44943213	7	0	-1						IPR019734, IPR013026, IPR011990	TPR_repeat, TPR-contain_dom, TPR-like_helical_dom_sf	FALSE	FALSE
20	63659403	63659504	RTEL1-TNFRSF6B	ENSG00000026036	ENST00000492259	ENSE00002051055	63659300	63659504	1	-1	0
20	63661298	63661496	RTEL1-TNFRSF6B	ENSG00000026036	ENST00000492259	ENSE00003608387	63661298	63661496	2	0	1
20	63661850	63661943	RTEL1-TNFRSF6B	ENSG00000026036	ENST00000492259	ENSE00003726647	63661850	63661943	3	1	2
20	63662546	63662627	RTEL1-TNFRSF6B	ENSG00000026036	ENST00000492259	ENSE00003715474	63662546	63662627	4	2	0
20	63662829	63662889	RTEL1-TNFRSF6B	ENSG00000026036	ENST00000492259	ENSE00003741566	63662829	63662889	5	0	1
20	63666004	63666079	RTEL1-TNFRSF6B	ENSG00000026036	ENST00000492259	ENSE00003614283	63666004	63666079	6	1	2
20	63667469	63667553	RTEL1-TNFRSF6B	ENSG00000026036	ENST00000492259	ENSE00003751903	63667469	63667553	7	2	0
20	63672556	63672621	RTEL1-TNFRSF6B	ENSG00000026036	ENST00000492259	ENSE00003581930	63672556	63672621	8	0	0	TRUE
20	63673940	63674093	RTEL1-TNFRSF6B	ENSG00000026036	ENST00000492259	ENSE00003788108	63673940	63674093	9	0	1
20	63678145	63678346	RTEL1-TNFRSF6B	ENSG00000026036	ENST00000492259	ENSE00002077757	63678145	63678346	10	1	2
20	63679849	63679946	RTEL1-TNFRSF6B	ENSG00000026036	ENST00000492259	ENSE00003470938	63679849	63679946	11	2	1
20	63680664	63680719	RTEL1-TNFRSF6B	ENSG00000026036	ENST00000492259	ENSE00003668863	63680664	63680719	12	1	0
20	63685523	63685597	RTEL1-TNFRSF6B	ENSG00000026036	ENST00000492259	ENSE00003638263	63685523	63685597	13	0	0	TRUE
20	63685791	63685872	RTEL1-TNFRSF6B	ENSG00000026036	ENST00000492259	ENSE00003479279	63685791	63685872	14	0	1
20	63687638	63687770	RTEL1-TNFRSF6B	ENSG00000026036	ENST00000492259	ENSE00003616635	63687638	63687770	15	1	2
20	63687937	63688050	RTEL1-TNFRSF6B	ENSG00000026036	ENST00000492259	ENSE00003580762	63687937	63688050	16	2	2			TRUE
20	63688139	63688179	RTEL1-TNFRSF6B	ENSG00000026036	ENST00000492259	ENSE00003671563	63688139	63688179	17	2	1
20	63688301	63688386	RTEL1-TNFRSF6B	ENSG00000026036	ENST00000492259	ENSE00003574570	63688301	63688386	18	1	0
20	63688528	63688605	RTEL1-TNFRSF6B	ENSG00000026036	ENST00000492259	ENSE00003505805	63688528	63688605	19	0	0	TRUE
20	63689055	63689132	RTEL1-TNFRSF6B	ENSG00000026036	ENST00000492259	ENSE00003490302	63689055	63689132	20	0	0	TRUE
20	63689502	63689648	RTEL1-TNFRSF6B	ENSG00000026036	ENST00000492259	ENSE00003576023	63689502	63689648	21	0	0	TRUE
20	63689750	63689865	RTEL1-TNFRSF6B	ENSG00000026036	ENST00000492259	ENSE00003542915	63689750	63689865	22	0	2
20	63690294	63690426	RTEL1-TNFRSF6B	ENSG00000026036	ENST00000492259	ENSE00003593427	63690294	63690441	23	2	-1
20			RTEL1-TNFRSF6B	ENSG00000026036	ENST00000492259	ENSE00003485769	63690805	63690947	24	-1	-1				TRUE
20			RTEL1-TNFRSF6B	ENSG00000026036	ENST00000492259	ENSE00003544443	63691742	63691837	25	-1	-1				TRUE
20			RTEL1-TNFRSF6B	ENSG00000026036	ENST00000492259	ENSE00003624506	63692805	63693003	26	-1	-1				TRUE
20			RTEL1-TNFRSF6B	ENSG00000026036	ENST00000492259	ENSE00003474329	63693143	63693283	27	-1	-1				TRUE
20			RTEL1-TNFRSF6B	ENSG00000026036	ENST00000492259	ENSE00003507275	63694372	63694488	28	-1	-1				TRUE
20			RTEL1-TNFRSF6B	ENSG00000026036	ENST00000492259	ENSE00003466625	63694741	63694974	29	-1	-1				TRUE
20			RTEL1-TNFRSF6B	ENSG00000026036	ENST00000492259	ENSE00003618774	63695066	63695221	30	-1	-1				TRUE
20			RTEL1-TNFRSF6B	ENSG00000026036	ENST00000492259	ENSE00003486926	63695328	63695480	31	-1	-1				TRUE
20			RTEL1-TNFRSF6B	ENSG00000026036	ENST00000492259	ENSE00003458554	63695778	63695854	32	-1	-1				TRUE
20			RTEL1-TNFRSF6B	ENSG00000026036	ENST00000492259	ENSE00003495178	63696760	63697191	33	-1	-1				TRUE
20			RTEL1-TNFRSF6B	ENSG00000026036	ENST00000492259	ENSE00003679715	63697328	63697522	34	-1	-1				TRUE
20			RTEL1-TNFRSF6B	ENSG00000026036	ENST00000492259	ENSE00003479866	63698280	63698684	35	-1	-1
20			KCNG1	ENSG00000026559	ENST00000371571	ENSE00001673859	51022870	51023107	1	-1	-1				TRUE		IPR028325, IPR027359, IPR011333, IPR005821, IPR003969, IPR003968, IPR003131	VG_K_chnl, Volt_channel_dom_sf, SKP1/BTB/POZ_sf, Ion_trans_dom, K_chnl_volt-dep_Kv6, K_chnl_volt-dep_Kv, T1-type_BTB	FALSE	FALSE
20	51009565	51010338	KCNG1	ENSG00000026559	ENST00000371571	ENSE00003794610	51009565	51010364	2	-1	0						IPR028325, IPR027359, IPR011333, IPR005821, IPR003969, IPR003968, IPR003131	VG_K_chnl, Volt_channel_dom_sf, SKP1/BTB/POZ_sf, Ion_trans_dom, K_chnl_volt-dep_Kv6, K_chnl_volt-dep_Kv, T1-type_BTB	FALSE	FALSE
20	51004039	51004806	KCNG1	ENSG00000026559	ENST00000371571	ENSE00001455524	51003656	51004806	3	0	-1						IPR028325, IPR027359, IPR011333, IPR005821, IPR003969, IPR003968, IPR003131	VG_K_chnl, Volt_channel_dom_sf, SKP1/BTB/POZ_sf, Ion_trans_dom, K_chnl_volt-dep_Kv6, K_chnl_volt-dep_Kv, T1-type_BTB	FALSE	FALSE
20			KCNG1	ENSG00000026559	ENST00000424171	ENSE00001767732	51022870	51023094	1	-1	-1				TRUE		IPR028325, IPR011333, IPR003969, IPR003131	VG_K_chnl, SKP1/BTB/POZ_sf, K_chnl_volt-dep_Kv6, T1-type_BTB	FALSE	FALSE
20			KCNG1	ENSG00000026559	ENST00000424171	ENSE00001784011	51013729	51013844	2	-1	-1				TRUE		IPR028325, IPR011333, IPR003969, IPR003131	VG_K_chnl, SKP1/BTB/POZ_sf, K_chnl_volt-dep_Kv6, T1-type_BTB	FALSE	FALSE
20	51009797	51010338	KCNG1	ENSG00000026559	ENST00000424171	ENSE00001787355	51009797	51010364	4	-1	2						IPR028325, IPR011333, IPR003969, IPR003131	VG_K_chnl, SKP1/BTB/POZ_sf, K_chnl_volt-dep_Kv6, T1-type_BTB	FALSE	FALSE
20			KCNG1	ENSG00000026559	ENST00000433903	ENSE00001800496	51022654	51023081	1	-1	-1						IPR028325, IPR011333	VG_K_chnl, SKP1/BTB/POZ_sf	FALSE	FALSE
20	51010049	51010338	KCNG1	ENSG00000026559	ENST00000433903	ENSE00001728147	51010049	51010364	3	-1	2						IPR028325, IPR011333	VG_K_chnl, SKP1/BTB/POZ_sf	FALSE	FALSE
20			KCNG1	ENSG00000026559	ENST00000439216	ENSE00001523583	51012359	51012416	2	-1	-1						IPR028325, IPR027359, IPR011333, IPR003969, IPR003131	VG_K_chnl, Volt_channel_dom_sf, SKP1/BTB/POZ_sf, K_chnl_volt-dep_Kv6, T1-type_BTB	FALSE	FALSE
20			RIPOR3	ENSG00000042062	ENST00000045083	ENSE00001105721	50636581	50636889	1	-1	-1				TRUE		IPR031780	FAM65_N	FALSE	FALSE
20	50630738	50630847	RIPOR3	ENSG00000042062	ENST00000045083	ENSE00003537683	50630738	50630856	2	-1	2						IPR031780	FAM65_N	FALSE	FALSE
20	50619986	50620132	RIPOR3	ENSG00000042062	ENST00000045083	ENSE00003664151	50619986	50620132	3	2	2			TRUE			IPR031780	FAM65_N	FALSE	FALSE
20	50616002	50616080	RIPOR3	ENSG00000042062	ENST00000045083	ENSE00003562516	50616002	50616080	4	2	0						IPR031780	FAM65_N	FALSE	FALSE
20	50611181	50611204	RIPOR3	ENSG00000042062	ENST00000045083	ENSE00003673064	50611181	50611204	5	0	0	TRUE					IPR031780	FAM65_N	FALSE	FALSE
20	50610853	50610906	RIPOR3	ENSG00000042062	ENST00000045083	ENSE00003621982	50610853	50610906	6	0	0	TRUE					IPR031780	FAM65_N	FALSE	FALSE
20	50609573	50609722	RIPOR3	ENSG00000042062	ENST00000045083	ENSE00003650206	50609573	50609722	7	0	0	TRUE					IPR031780	FAM65_N	FALSE	FALSE
20	50609293	50609356	RIPOR3	ENSG00000042062	ENST00000045083	ENSE00003557041	50609293	50609356	8	0	1						IPR031780	FAM65_N	FALSE	FALSE
20	50608912	50608955	RIPOR3	ENSG00000042062	ENST00000045083	ENSE00003607204	50608912	50608955	9	1	0						IPR031780	FAM65_N	FALSE	FALSE
20	50608613	50608738	RIPOR3	ENSG00000042062	ENST00000045083	ENSE00003481141	50608613	50608738	10	0	0	TRUE					IPR031780	FAM65_N	FALSE	FALSE
20	50608389	50608534	RIPOR3	ENSG00000042062	ENST00000045083	ENSE00003633791	50608389	50608534	11	0	2						IPR031780	FAM65_N	FALSE	FALSE
20	50604645	50604774	RIPOR3	ENSG00000042062	ENST00000045083	ENSE00003513433	50604645	50604774	12	2	0						IPR031780	FAM65_N	FALSE	FALSE
20	50602072	50602644	RIPOR3	ENSG00000042062	ENST00000045083	ENSE00003604592	50602072	50602644	13	0	0	TRUE					IPR031780	FAM65_N	FALSE	FALSE
20	50597580	50597710	RIPOR3	ENSG00000042062	ENST00000045083	ENSE00001039309	50597580	50597710	14	0	2						IPR031780	FAM65_N	FALSE	FALSE
20	50596140	50596263	RIPOR3	ENSG00000042062	ENST00000045083	ENSE00003548645	50596140	50596263	15	2	0						IPR031780	FAM65_N	FALSE	FALSE
20	50595369	50595504	RIPOR3	ENSG00000042062	ENST00000045083	ENSE00003693810	50595369	50595504	16	0	1						IPR031780	FAM65_N	FALSE	FALSE
20	50594553	50594714	RIPOR3	ENSG00000042062	ENST00000045083	ENSE00001523678	50594553	50594714	17	1	1		TRUE				IPR031780	FAM65_N	FALSE	FALSE
20	50593035	50593196	RIPOR3	ENSG00000042062	ENST00000045083	ENSE00003529596	50593035	50593196	18	1	1		TRUE				IPR031780	FAM65_N	FALSE	FALSE
20	50592344	50592546	RIPOR3	ENSG00000042062	ENST00000045083	ENSE00003676435	50592344	50592546	19	1	0						IPR031780	FAM65_N	FALSE	FALSE
20	50589686	50589769	RIPOR3	ENSG00000042062	ENST00000045083	ENSE00001523676	50589686	50589769	20	0	0	TRUE					IPR031780	FAM65_N	FALSE	FALSE
20	50587802	50587892	RIPOR3	ENSG00000042062	ENST00000045083	ENSE00003544423	50587802	50587892	21	0	1						IPR031780	FAM65_N	FALSE	FALSE
20	50587232	50587332	RIPOR3	ENSG00000042062	ENST00000045083	ENSE00001523673	50586112	50587332	22	1	-1						IPR031780	FAM65_N	FALSE	FALSE
20	37521332	37521403	NNAT	ENSG00000053438	ENST00000346199	ENSE00001905242	37521206	37521403	1	-1	0
20	37522667	37522759	NNAT	ENSG00000053438	ENST00000346199	ENSE00001334893	37522667	37523690	2	0	-1
20	37521332	37521403	NNAT	ENSG00000053438	ENST00000647955	ENSE00003836693	37521241	37521403	1	-1	0
20	37522358	37522384	NNAT	ENSG00000053438	ENST00000647955	ENSE00003831589	37522358	37522384	2	0	0	TRUE
20	37522667	37522759	NNAT	ENSG00000053438	ENST00000647955	ENSE00003833315	37522667	37523474	3	0	-1
20	37521332	37521403	NNAT	ENSG00000053438	ENST00000649309	ENSE00003834281	37521261	37521403	1	-1	0
20	37522358	37522433	NNAT	ENSG00000053438	ENST00000649309	ENSE00003837514	37522358	37522433	2	0	1
20	37522667	37522896	NNAT	ENSG00000053438	ENST00000649309	ENSE00003832163	37522667	37523342	3	1	-1
20	37521332	37521403	NNAT	ENSG00000053438	ENST00000649451	ENSE00003836971	37521250	37521403	1	-1	0
20	37522358	37522438	NNAT	ENSG00000053438	ENST00000649451	ENSE00000661891	37522358	37522438	2	0	0
20	37521332	37521403	NNAT	ENSG00000053438	ENST00000649697	ENSE00003835770	37521251	37521403	1	-1	0
20	37522641	37522907	NNAT	ENSG00000053438	ENST00000649697	ENSE00003833547	37522641	37523013	2	0	-1
20	51768302	51768324	ATP9A	ENSG00000054793	ENST00000311637	ENSE00001455504	51768302	51768328	1	-1	2						IPR036412, IPR032631, IPR032630, IPR030356, IPR023299, IPR023298, IPR023214, IPR018303, IPR006539	HAD-like_sf, P-type_ATPase_N, P_typ_ATPase_c, ATP9A, ATPase_P-typ_cyto_dom_N, ATPase_P-typ_TM_dom_sf, HAD_sf, ATPase_P-typ_P_site, P-type_ATPase_IV	FALSE	FALSE
20	51729834	51729978	ATP9A	ENSG00000054793	ENST00000311637	ENSE00003633411	51729834	51729978	2	2	0						IPR036412, IPR032631, IPR032630, IPR030356, IPR023299, IPR023298, IPR023214, IPR018303, IPR006539	HAD-like_sf, P-type_ATPase_N, P_typ_ATPase_c, ATP9A, ATPase_P-typ_cyto_dom_N, ATPase_P-typ_TM_dom_sf, HAD_sf, ATPase_P-typ_P_site, P-type_ATPase_IV	FALSE	FALSE
20	51725819	51725932	ATP9A	ENSG00000054793	ENST00000311637	ENSE00003461776	51725819	51725932	3	0	0	TRUE					IPR036412, IPR032631, IPR032630, IPR030356, IPR023299, IPR023298, IPR023214, IPR018303, IPR006539	HAD-like_sf, P-type_ATPase_N, P_typ_ATPase_c, ATP9A, ATPase_P-typ_cyto_dom_N, ATPase_P-typ_TM_dom_sf, HAD_sf, ATPase_P-typ_P_site, P-type_ATPase_IV	FALSE	FALSE
20	51712966	51713074	ATP9A	ENSG00000054793	ENST00000311637	ENSE00001258256	51712966	51713074	4	0	1						IPR036412, IPR032631, IPR032630, IPR030356, IPR023299, IPR023298, IPR023214, IPR018303, IPR006539	HAD-like_sf, P-type_ATPase_N, P_typ_ATPase_c, ATP9A, ATPase_P-typ_cyto_dom_N, ATPase_P-typ_TM_dom_sf, HAD_sf, ATPase_P-typ_P_site, P-type_ATPase_IV	FALSE	FALSE
20	51676132	51676208	ATP9A	ENSG00000054793	ENST00000311637	ENSE00000662733	51676132	51676208	5	1	0						IPR036412, IPR032631, IPR032630, IPR030356, IPR023299, IPR023298, IPR023214, IPR018303, IPR006539	HAD-like_sf, P-type_ATPase_N, P_typ_ATPase_c, ATP9A, ATPase_P-typ_cyto_dom_N, ATPase_P-typ_TM_dom_sf, HAD_sf, ATPase_P-typ_P_site, P-type_ATPase_IV	FALSE	FALSE
20	51674153	51674313	ATP9A	ENSG00000054793	ENST00000311637	ENSE00001258372	51674153	51674313	6	0	2						IPR036412, IPR032631, IPR032630, IPR030356, IPR023299, IPR023298, IPR023214, IPR018303, IPR006539	HAD-like_sf, P-type_ATPase_N, P_typ_ATPase_c, ATP9A, ATPase_P-typ_cyto_dom_N, ATPase_P-typ_TM_dom_sf, HAD_sf, ATPase_P-typ_P_site, P-type_ATPase_IV	FALSE	FALSE
20	51671115	51671257	ATP9A	ENSG00000054793	ENST00000311637	ENSE00001258363	51671115	51671257	7	2	1						IPR036412, IPR032631, IPR032630, IPR030356, IPR023299, IPR023298, IPR023214, IPR018303, IPR006539	HAD-like_sf, P-type_ATPase_N, P_typ_ATPase_c, ATP9A, ATPase_P-typ_cyto_dom_N, ATPase_P-typ_TM_dom_sf, HAD_sf, ATPase_P-typ_P_site, P-type_ATPase_IV	FALSE	FALSE
20	51669997	51670109	ATP9A	ENSG00000054793	ENST00000311637	ENSE00001258355	51669997	51670109	8	1	0						IPR036412, IPR032631, IPR032630, IPR030356, IPR023299, IPR023298, IPR023214, IPR018303, IPR006539	HAD-like_sf, P-type_ATPase_N, P_typ_ATPase_c, ATP9A, ATPase_P-typ_cyto_dom_N, ATPase_P-typ_TM_dom_sf, HAD_sf, ATPase_P-typ_P_site, P-type_ATPase_IV	FALSE	FALSE
20	51656938	51657150	ATP9A	ENSG00000054793	ENST00000311637	ENSE00001202725	51656938	51657150	9	0	0	TRUE					IPR036412, IPR032631, IPR032630, IPR030356, IPR023299, IPR023298, IPR023214, IPR018303, IPR006539	HAD-like_sf, P-type_ATPase_N, P_typ_ATPase_c, ATP9A, ATPase_P-typ_cyto_dom_N, ATPase_P-typ_TM_dom_sf, HAD_sf, ATPase_P-typ_P_site, P-type_ATPase_IV	FALSE	FALSE
20	51639343	51639504	ATP9A	ENSG00000054793	ENST00000311637	ENSE00001258341	51639343	51639504	10	0	0	TRUE					IPR036412, IPR032631, IPR032630, IPR030356, IPR023299, IPR023298, IPR023214, IPR018303, IPR006539	HAD-like_sf, P-type_ATPase_N, P_typ_ATPase_c, ATP9A, ATPase_P-typ_cyto_dom_N, ATPase_P-typ_TM_dom_sf, HAD_sf, ATPase_P-typ_P_site, P-type_ATPase_IV	FALSE	FALSE
20	51628980	51629072	ATP9A	ENSG00000054793	ENST00000311637	ENSE00000662727	51628980	51629072	11	0	0	TRUE					IPR036412, IPR032631, IPR032630, IPR030356, IPR023299, IPR023298, IPR023214, IPR018303, IPR006539	HAD-like_sf, P-type_ATPase_N, P_typ_ATPase_c, ATP9A, ATPase_P-typ_cyto_dom_N, ATPase_P-typ_TM_dom_sf, HAD_sf, ATPase_P-typ_P_site, P-type_ATPase_IV	FALSE	FALSE
20	51627600	51627683	ATP9A	ENSG00000054793	ENST00000311637	ENSE00001258329	51627600	51627683	12	0	0	TRUE					IPR036412, IPR032631, IPR032630, IPR030356, IPR023299, IPR023298, IPR023214, IPR018303, IPR006539	HAD-like_sf, P-type_ATPase_N, P_typ_ATPase_c, ATP9A, ATPase_P-typ_cyto_dom_N, ATPase_P-typ_TM_dom_sf, HAD_sf, ATPase_P-typ_P_site, P-type_ATPase_IV	FALSE	FALSE
20	51625192	51625362	ATP9A	ENSG00000054793	ENST00000311637	ENSE00001258432	51625192	51625362	13	0	0	TRUE					IPR036412, IPR032631, IPR032630, IPR030356, IPR023299, IPR023298, IPR023214, IPR018303, IPR006539	HAD-like_sf, P-type_ATPase_N, P_typ_ATPase_c, ATP9A, ATPase_P-typ_cyto_dom_N, ATPase_P-typ_TM_dom_sf, HAD_sf, ATPase_P-typ_P_site, P-type_ATPase_IV	FALSE	FALSE
20	51622074	51622172	ATP9A	ENSG00000054793	ENST00000311637	ENSE00001313692	51622074	51622172	14	0	0	TRUE					IPR036412, IPR032631, IPR032630, IPR030356, IPR023299, IPR023298, IPR023214, IPR018303, IPR006539	HAD-like_sf, P-type_ATPase_N, P_typ_ATPase_c, ATP9A, ATPase_P-typ_cyto_dom_N, ATPase_P-typ_TM_dom_sf, HAD_sf, ATPase_P-typ_P_site, P-type_ATPase_IV	FALSE	FALSE
20	51618954	51619043	ATP9A	ENSG00000054793	ENST00000311637	ENSE00001804656	51618954	51619043	15	0	0	TRUE					IPR036412, IPR032631, IPR032630, IPR030356, IPR023299, IPR023298, IPR023214, IPR018303, IPR006539	HAD-like_sf, P-type_ATPase_N, P_typ_ATPase_c, ATP9A, ATPase_P-typ_cyto_dom_N, ATPase_P-typ_TM_dom_sf, HAD_sf, ATPase_P-typ_P_site, P-type_ATPase_IV	FALSE	FALSE
20	51618662	51618806	ATP9A	ENSG00000054793	ENST00000311637	ENSE00000662722	51618662	51618806	16	0	1						IPR036412, IPR032631, IPR032630, IPR030356, IPR023299, IPR023298, IPR023214, IPR018303, IPR006539	HAD-like_sf, P-type_ATPase_N, P_typ_ATPase_c, ATP9A, ATPase_P-typ_cyto_dom_N, ATPase_P-typ_TM_dom_sf, HAD_sf, ATPase_P-typ_P_site, P-type_ATPase_IV	FALSE	FALSE
20	51617490	51617554	ATP9A	ENSG00000054793	ENST00000311637	ENSE00001607998	51617490	51617554	17	1	0						IPR036412, IPR032631, IPR032630, IPR030356, IPR023299, IPR023298, IPR023214, IPR018303, IPR006539	HAD-like_sf, P-type_ATPase_N, P_typ_ATPase_c, ATP9A, ATPase_P-typ_cyto_dom_N, ATPase_P-typ_TM_dom_sf, HAD_sf, ATPase_P-typ_P_site, P-type_ATPase_IV	FALSE	FALSE
20	51613677	51613832	ATP9A	ENSG00000054793	ENST00000311637	ENSE00000662720	51613677	51613832	18	0	0	TRUE					IPR036412, IPR032631, IPR032630, IPR030356, IPR023299, IPR023298, IPR023214, IPR018303, IPR006539	HAD-like_sf, P-type_ATPase_N, P_typ_ATPase_c, ATP9A, ATPase_P-typ_cyto_dom_N, ATPase_P-typ_TM_dom_sf, HAD_sf, ATPase_P-typ_P_site, P-type_ATPase_IV	FALSE	FALSE
20	51610101	51610165	ATP9A	ENSG00000054793	ENST00000311637	ENSE00000662719	51610101	51610165	19	0	2						IPR036412, IPR032631, IPR032630, IPR030356, IPR023299, IPR023298, IPR023214, IPR018303, IPR006539	HAD-like_sf, P-type_ATPase_N, P_typ_ATPase_c, ATP9A, ATPase_P-typ_cyto_dom_N, ATPase_P-typ_TM_dom_sf, HAD_sf, ATPase_P-typ_P_site, P-type_ATPase_IV	FALSE	FALSE
20	51608518	51608626	ATP9A	ENSG00000054793	ENST00000311637	ENSE00000662718	51608518	51608626	20	2	0						IPR036412, IPR032631, IPR032630, IPR030356, IPR023299, IPR023298, IPR023214, IPR018303, IPR006539	HAD-like_sf, P-type_ATPase_N, P_typ_ATPase_c, ATP9A, ATPase_P-typ_cyto_dom_N, ATPase_P-typ_TM_dom_sf, HAD_sf, ATPase_P-typ_P_site, P-type_ATPase_IV	FALSE	FALSE
20	51607527	51607584	ATP9A	ENSG00000054793	ENST00000311637	ENSE00000662717	51607527	51607584	21	0	1						IPR036412, IPR032631, IPR032630, IPR030356, IPR023299, IPR023298, IPR023214, IPR018303, IPR006539	HAD-like_sf, P-type_ATPase_N, P_typ_ATPase_c, ATP9A, ATPase_P-typ_cyto_dom_N, ATPase_P-typ_TM_dom_sf, HAD_sf, ATPase_P-typ_P_site, P-type_ATPase_IV	FALSE	FALSE
20	51604817	51605020	ATP9A	ENSG00000054793	ENST00000311637	ENSE00000662716	51604817	51605020	22	1	1		TRUE				IPR036412, IPR032631, IPR032630, IPR030356, IPR023299, IPR023298, IPR023214, IPR018303, IPR006539	HAD-like_sf, P-type_ATPase_N, P_typ_ATPase_c, ATP9A, ATPase_P-typ_cyto_dom_N, ATPase_P-typ_TM_dom_sf, HAD_sf, ATPase_P-typ_P_site, P-type_ATPase_IV	FALSE	FALSE
20	51601211	51601347	ATP9A	ENSG00000054793	ENST00000311637	ENSE00001258451	51596514	51601347	23	1	-1						IPR036412, IPR032631, IPR032630, IPR030356, IPR023299, IPR023298, IPR023214, IPR018303, IPR006539	HAD-like_sf, P-type_ATPase_N, P_typ_ATPase_c, ATP9A, ATPase_P-typ_cyto_dom_N, ATPase_P-typ_TM_dom_sf, HAD_sf, ATPase_P-typ_P_site, P-type_ATPase_IV	FALSE	FALSE
20	51768302	51768369	ATP9A	ENSG00000054793	ENST00000338821	ENSE00001950931	51768302	51768390	1	-1	2						IPR036412, IPR032631, IPR032630, IPR030356, IPR023299, IPR023298, IPR023214, IPR018303, IPR008250, IPR006539	HAD-like_sf, P-type_ATPase_N, P_typ_ATPase_c, ATP9A, ATPase_P-typ_cyto_dom_N, ATPase_P-typ_TM_dom_sf, HAD_sf, ATPase_P-typ_P_site, ATPase_P-typ_transduc_dom_A_sf, P-type_ATPase_IV	FALSE	FALSE
20	51697424	51697482	ATP9A	ENSG00000054793	ENST00000338821	ENSE00001702257	51697424	51697482	5	1	0						IPR036412, IPR032631, IPR032630, IPR030356, IPR023299, IPR023298, IPR023214, IPR018303, IPR008250, IPR006539	HAD-like_sf, P-type_ATPase_N, P_typ_ATPase_c, ATP9A, ATPase_P-typ_cyto_dom_N, ATPase_P-typ_TM_dom_sf, HAD_sf, ATPase_P-typ_P_site, ATPase_P-typ_transduc_dom_A_sf, P-type_ATPase_IV	FALSE	FALSE
20	51696093	51696144	ATP9A	ENSG00000054793	ENST00000338821	ENSE00001327070	51696093	51696144	6	0	1						IPR036412, IPR032631, IPR032630, IPR030356, IPR023299, IPR023298, IPR023214, IPR018303, IPR008250, IPR006539	HAD-like_sf, P-type_ATPase_N, P_typ_ATPase_c, ATP9A, ATPase_P-typ_cyto_dom_N, ATPase_P-typ_TM_dom_sf, HAD_sf, ATPase_P-typ_P_site, ATPase_P-typ_transduc_dom_A_sf, P-type_ATPase_IV	FALSE	FALSE
20	51694008	51694102	ATP9A	ENSG00000054793	ENST00000338821	ENSE00001329340	51694008	51694102	7	1	0						IPR036412, IPR032631, IPR032630, IPR030356, IPR023299, IPR023298, IPR023214, IPR018303, IPR008250, IPR006539	HAD-like_sf, P-type_ATPase_N, P_typ_ATPase_c, ATP9A, ATPase_P-typ_cyto_dom_N, ATPase_P-typ_TM_dom_sf, HAD_sf, ATPase_P-typ_P_site, ATPase_P-typ_transduc_dom_A_sf, P-type_ATPase_IV	FALSE	FALSE
20	51690739	51690819	ATP9A	ENSG00000054793	ENST00000338821	ENSE00001317267	51690739	51690819	8	0	0	TRUE					IPR036412, IPR032631, IPR032630, IPR030356, IPR023299, IPR023298, IPR023214, IPR018303, IPR008250, IPR006539	HAD-like_sf, P-type_ATPase_N, P_typ_ATPase_c, ATP9A, ATPase_P-typ_cyto_dom_N, ATPase_P-typ_TM_dom_sf, HAD_sf, ATPase_P-typ_P_site, ATPase_P-typ_transduc_dom_A_sf, P-type_ATPase_IV	FALSE	FALSE
20	51689064	51689139	ATP9A	ENSG00000054793	ENST00000338821	ENSE00001202669	51689064	51689139	9	0	1						IPR036412, IPR032631, IPR032630, IPR030356, IPR023299, IPR023298, IPR023214, IPR018303, IPR008250, IPR006539	HAD-like_sf, P-type_ATPase_N, P_typ_ATPase_c, ATP9A, ATPase_P-typ_cyto_dom_N, ATPase_P-typ_TM_dom_sf, HAD_sf, ATPase_P-typ_P_site, ATPase_P-typ_transduc_dom_A_sf, P-type_ATPase_IV	FALSE	FALSE
20	57329868	57329998	SPO11	ENSG00000054796	ENST00000345868	ENSE00001957300	57329813	57329998	1	-1	2						IPR036388, IPR036078, IPR034136, IPR013049, IPR013048, IPR004084	WH-like_DNA-bd_sf, Spo11/TopoVI_A_sf, TOPRIM_Topo6A/Spo11, Spo11/TopoVI_A_N, Meiotic_Spo11, Meiosis_Spo11	FALSE	FALSE
20	57333188	57333276	SPO11	ENSG00000054796	ENST00000345868	ENSE00000511006	57333188	57333276	2	2	1						IPR036388, IPR036078, IPR034136, IPR013049, IPR013048, IPR004084	WH-like_DNA-bd_sf, Spo11/TopoVI_A_sf, TOPRIM_Topo6A/Spo11, Spo11/TopoVI_A_N, Meiotic_Spo11, Meiosis_Spo11	FALSE	FALSE
20	57333687	57333753	SPO11	ENSG00000054796	ENST00000345868	ENSE00000845732	57333687	57333753	3	1	2						IPR036388, IPR036078, IPR034136, IPR013049, IPR013048, IPR004084	WH-like_DNA-bd_sf, Spo11/TopoVI_A_sf, TOPRIM_Topo6A/Spo11, Spo11/TopoVI_A_N, Meiotic_Spo11, Meiosis_Spo11	FALSE	FALSE
20	57333987	57334095	SPO11	ENSG00000054796	ENST00000345868	ENSE00000845733	57333987	57334095	4	2	0						IPR036388, IPR036078, IPR034136, IPR013049, IPR013048, IPR004084	WH-like_DNA-bd_sf, Spo11/TopoVI_A_sf, TOPRIM_Topo6A/Spo11, Spo11/TopoVI_A_N, Meiotic_Spo11, Meiosis_Spo11	FALSE	FALSE
20	57334750	57334836	SPO11	ENSG00000054796	ENST00000345868	ENSE00000845734	57334750	57334836	5	0	0	TRUE					IPR036388, IPR036078, IPR034136, IPR013049, IPR013048, IPR004084	WH-like_DNA-bd_sf, Spo11/TopoVI_A_sf, TOPRIM_Topo6A/Spo11, Spo11/TopoVI_A_N, Meiotic_Spo11, Meiosis_Spo11	FALSE	FALSE
20	57335419	57335455	SPO11	ENSG00000054796	ENST00000345868	ENSE00000845735	57335419	57335455	6	0	1						IPR036388, IPR036078, IPR034136, IPR013049, IPR013048, IPR004084	WH-like_DNA-bd_sf, Spo11/TopoVI_A_sf, TOPRIM_Topo6A/Spo11, Spo11/TopoVI_A_N, Meiotic_Spo11, Meiosis_Spo11	FALSE	FALSE
20	57335798	57335907	SPO11	ENSG00000054796	ENST00000345868	ENSE00000662934	57335798	57335907	7	1	0						IPR036388, IPR036078, IPR034136, IPR013049, IPR013048, IPR004084	WH-like_DNA-bd_sf, Spo11/TopoVI_A_sf, TOPRIM_Topo6A/Spo11, Spo11/TopoVI_A_N, Meiotic_Spo11, Meiosis_Spo11	FALSE	FALSE
20	57338276	57338375	SPO11	ENSG00000054796	ENST00000345868	ENSE00000845737	57338276	57338375	8	0	1						IPR036388, IPR036078, IPR034136, IPR013049, IPR013048, IPR004084	WH-like_DNA-bd_sf, Spo11/TopoVI_A_sf, TOPRIM_Topo6A/Spo11, Spo11/TopoVI_A_N, Meiotic_Spo11, Meiosis_Spo11	FALSE	FALSE
20	57338989	57339026	SPO11	ENSG00000054796	ENST00000345868	ENSE00003784511	57338989	57339026	9	1	0						IPR036388, IPR036078, IPR034136, IPR013049, IPR013048, IPR004084	WH-like_DNA-bd_sf, Spo11/TopoVI_A_sf, TOPRIM_Topo6A/Spo11, Spo11/TopoVI_A_N, Meiotic_Spo11, Meiosis_Spo11	FALSE	FALSE
20	57340102	57340178	SPO11	ENSG00000054796	ENST00000345868	ENSE00000845739	57340102	57340178	10	0	2						IPR036388, IPR036078, IPR034136, IPR013049, IPR013048, IPR004084	WH-like_DNA-bd_sf, Spo11/TopoVI_A_sf, TOPRIM_Topo6A/Spo11, Spo11/TopoVI_A_N, Meiotic_Spo11, Meiosis_Spo11	FALSE	FALSE
20	57342729	57342840	SPO11	ENSG00000054796	ENST00000345868	ENSE00003503100	57342729	57342840	11	2	0						IPR036388, IPR036078, IPR034136, IPR013049, IPR013048, IPR004084	WH-like_DNA-bd_sf, Spo11/TopoVI_A_sf, TOPRIM_Topo6A/Spo11, Spo11/TopoVI_A_N, Meiotic_Spo11, Meiosis_Spo11	FALSE	FALSE
20	57343341	57343460	SPO11	ENSG00000054796	ENST00000345868	ENSE00003569292	57343341	57343994	12	0	-1						IPR036388, IPR036078, IPR034136, IPR013049, IPR013048, IPR004084	WH-like_DNA-bd_sf, Spo11/TopoVI_A_sf, TOPRIM_Topo6A/Spo11, Spo11/TopoVI_A_N, Meiotic_Spo11, Meiosis_Spo11	FALSE	FALSE
20	57329868	57329998	SPO11	ENSG00000054796	ENST00000371260	ENSE00001932123	57329859	57329998	1	-1	2						IPR036388, IPR036078, IPR034136, IPR013049, IPR013048, IPR004084	WH-like_DNA-bd_sf, Spo11/TopoVI_A_sf, TOPRIM_Topo6A/Spo11, Spo11/TopoVI_A_N, Meiotic_Spo11, Meiosis_Spo11	FALSE	FALSE
20	57335810	57335907	SPO11	ENSG00000054796	ENST00000371260	ENSE00001454798	57335810	57335907	7	1	0						IPR036388, IPR036078, IPR034136, IPR013049, IPR013048, IPR004084	WH-like_DNA-bd_sf, Spo11/TopoVI_A_sf, TOPRIM_Topo6A/Spo11, Spo11/TopoVI_A_N, Meiotic_Spo11, Meiosis_Spo11	FALSE	FALSE
20	57329868	57329998	SPO11	ENSG00000054796	ENST00000371263	ENSE00001431668	57329803	57329998	1	-1	2						IPR036388, IPR036078, IPR034136, IPR013049, IPR013048, IPR004084	WH-like_DNA-bd_sf, Spo11/TopoVI_A_sf, TOPRIM_Topo6A/Spo11, Spo11/TopoVI_A_N, Meiotic_Spo11, Meiosis_Spo11	FALSE	FALSE
20	57331833	57331946	SPO11	ENSG00000054796	ENST00000371263	ENSE00000662928	57331833	57331946	2	2	2						IPR036388, IPR036078, IPR034136, IPR013049, IPR013048, IPR004084	WH-like_DNA-bd_sf, Spo11/TopoVI_A_sf, TOPRIM_Topo6A/Spo11, Spo11/TopoVI_A_N, Meiotic_Spo11, Meiosis_Spo11	FALSE	FALSE
20	57343341	57343460	SPO11	ENSG00000054796	ENST00000371263	ENSE00003889039	57343341	57343993	13	0	-1						IPR036388, IPR036078, IPR034136, IPR013049, IPR013048, IPR004084	WH-like_DNA-bd_sf, Spo11/TopoVI_A_sf, TOPRIM_Topo6A/Spo11, Spo11/TopoVI_A_N, Meiotic_Spo11, Meiosis_Spo11	FALSE	FALSE
20	57329934	57329998	SPO11	ENSG00000054796	ENST00000418127	ENSE00001766101	57329934	57329998	1	0	2						IPR036388, IPR036078, IPR034136, IPR013049, IPR013048, IPR004084	WH-like_DNA-bd_sf, Spo11/TopoVI_A_sf, TOPRIM_Topo6A/Spo11, Spo11/TopoVI_A_N, Meiotic_Spo11, Meiosis_Spo11	FALSE	FALSE
20	57335804	57335907	SPO11	ENSG00000054796	ENST00000418127	ENSE00001636847	57335804	57335907	8	1	0						IPR036388, IPR036078, IPR034136, IPR013049, IPR013048, IPR004084	WH-like_DNA-bd_sf, Spo11/TopoVI_A_sf, TOPRIM_Topo6A/Spo11, Spo11/TopoVI_A_N, Meiotic_Spo11, Meiosis_Spo11	FALSE	FALSE
20	57337739	57337771	SPO11	ENSG00000054796	ENST00000494972	ENSE00001454794	57337739	57337771	4	0	0
20	57342729	57342733	SPO11	ENSG00000054796	ENST00000494972	ENSE00003552594	57342729	57342840	6	1	-1
20			SPO11	ENSG00000054796	ENST00000494972	ENSE00003592212	57343341	57343994	7	-1	-1
20	56003881	56004171	CBLN4	ENSG00000054803	ENST00000064571	ENSE00000512423	56003881	56005519	1	-1	0						IPR008983	Tumour_necrosis_fac-like_dom	FALSE	FALSE
20	56000731	56000847	CBLN4	ENSG00000054803	ENST00000064571	ENSE00000662870	56000731	56000847	2	0	0	TRUE					IPR008983	Tumour_necrosis_fac-like_dom	FALSE	FALSE
20	55998557	55998754	CBLN4	ENSG00000054803	ENST00000064571	ENSE00001271654	55997357	55998754	3	0	-1						IPR008983	Tumour_necrosis_fac-like_dom	FALSE	FALSE
20	62804860	62805030	OGFR	ENSG00000060491	ENST00000290291	ENSE00002728822	62804835	62805030	1	-1	0						IPR039574, IPR006770	OGFr, OGF_rcpt_rpt	FALSE	FALSE
20	62807537	62807605	OGFR	ENSG00000060491	ENST00000290291	ENSE00002507804	62807537	62807605	2	0	0	TRUE					IPR039574, IPR006770	OGFr, OGF_rcpt_rpt	FALSE	FALSE
20	62808247	62808325	OGFR	ENSG00000060491	ENST00000290291	ENSE00002499201	62808247	62808325	3	0	1						IPR039574, IPR006770	OGFr, OGF_rcpt_rpt	FALSE	FALSE
20	62809585	62809663	OGFR	ENSG00000060491	ENST00000290291	ENSE00002438831	62809585	62809663	4	1	2						IPR039574, IPR006770	OGFr, OGF_rcpt_rpt	FALSE	FALSE
20	62810499	62810565	OGFR	ENSG00000060491	ENST00000290291	ENSE00002440273	62810499	62810565	5	2	0						IPR039574, IPR006770	OGFr, OGF_rcpt_rpt	FALSE	FALSE
20	62811462	62811610	OGFR	ENSG00000060491	ENST00000290291	ENSE00001280931	62811462	62811610	6	0	2						IPR039574, IPR006770	OGFr, OGF_rcpt_rpt	FALSE	FALSE
20	62812230	62813649	OGFR	ENSG00000060491	ENST00000290291	ENSE00001210611	62812230	62814000	7	2	-1						IPR039574, IPR006770	OGFr, OGF_rcpt_rpt	FALSE	FALSE
20	62808163	62808325	OGFR	ENSG00000060491	ENST00000370461	ENSE00001452775	62805886	62808325	1	-1	1						IPR039574, IPR006770	OGFr, OGF_rcpt_rpt	FALSE	FALSE
20	62807543	62807605	OGFR	ENSG00000060491	ENST00000450048	ENSE00001750161	62807273	62807605	1	-1	0						IPR039574	OGFr	FALSE	FALSE
20	62810499	62810560	OGFR	ENSG00000060491	ENST00000450048	ENSE00001780412	62810499	62810560	4	2	1						IPR039574	OGFr	FALSE	FALSE
20	62804860	62805030	OGFR	ENSG00000060491	ENST00000621591	ENSE00003736372	62804853	62805030	1	-1	0						IPR039574, IPR006770	OGFr, OGF_rcpt_rpt	FALSE	FALSE
20	62812230	62812555	OGFR	ENSG00000060491	ENST00000621591	ENSE00003744367	62812230	62812555	7	2	1						IPR039574, IPR006770	OGFr, OGF_rcpt_rpt	FALSE	FALSE
20	62813498	62813596	OGFR	ENSG00000060491	ENST00000621591	ENSE00003747413	62813498	62813596	8	1	1		TRUE				IPR039574, IPR006770	OGFr, OGF_rcpt_rpt	FALSE	FALSE
20	62813844	62813851	OGFR	ENSG00000060491	ENST00000621591	ENSE00003721415	62813844	62813851	9	1	0						IPR039574, IPR006770	OGFr, OGF_rcpt_rpt	FALSE	FALSE
20	62813853	62813870	OGFR	ENSG00000060491	ENST00000621591	ENSE00003734654	62813853	62813870	10	0	0	TRUE					IPR039574, IPR006770	OGFr, OGF_rcpt_rpt	FALSE	FALSE
20	62813872	62813907	OGFR	ENSG00000060491	ENST00000621591	ENSE00003712714	62813872	62813907	11	0	0	TRUE					IPR039574, IPR006770	OGFr, OGF_rcpt_rpt	FALSE	FALSE
20	62813911	62813946	OGFR	ENSG00000060491	ENST00000621591	ENSE00003724306	62813911	62813946	12	0	0	TRUE					IPR039574, IPR006770	OGFr, OGF_rcpt_rpt	FALSE	FALSE
20	62813949	62813984	OGFR	ENSG00000060491	ENST00000621591	ENSE00003716054	62813949	62813998	13	0	-1						IPR039574, IPR006770	OGFr, OGF_rcpt_rpt	FALSE	FALSE
20	35616004	35616307	SPAG4	ENSG00000061656	ENST00000374273	ENSE00001462991	35615829	35616307	1	-1	1						IPR027776, IPR012919	SPAG4/SUN4, SUN_dom	FALSE	FALSE
20	35617136	35617240	SPAG4	ENSG00000061656	ENST00000374273	ENSE00000661664	35617136	35617240	2	1	1		TRUE				IPR027776, IPR012919	SPAG4/SUN4, SUN_dom	FALSE	FALSE
20	35617520	35617586	SPAG4	ENSG00000061656	ENST00000374273	ENSE00003460654	35617520	35617586	3	1	2						IPR027776, IPR012919	SPAG4/SUN4, SUN_dom	FALSE	FALSE
20	35617779	35617840	SPAG4	ENSG00000061656	ENST00000374273	ENSE00003555690	35617779	35617840	4	2	1						IPR027776, IPR012919	SPAG4/SUN4, SUN_dom	FALSE	FALSE
20	35618087	35618130	SPAG4	ENSG00000061656	ENST00000374273	ENSE00003509639	35618087	35618130	5	1	0						IPR027776, IPR012919	SPAG4/SUN4, SUN_dom	FALSE	FALSE
20	35618450	35618475	SPAG4	ENSG00000061656	ENST00000374273	ENSE00003550634	35618450	35618475	6	0	2						IPR027776, IPR012919	SPAG4/SUN4, SUN_dom	FALSE	FALSE
20	35618612	35618720	SPAG4	ENSG00000061656	ENST00000374273	ENSE00000661668	35618612	35618720	7	2	0						IPR027776, IPR012919, IPR008979, IPR027776, IPR012919	SPAG4/SUN4, SUN_dom, Galactose-bd-like_sf, SPAG4/SUN4, SUN_dom	FALSE	FALSE
20	35618923	35618998	SPAG4	ENSG00000061656	ENST00000374273	ENSE00003514447	35618923	35618998	8	0	1						IPR027776, IPR012919	SPAG4/SUN4, SUN_dom	FALSE	FALSE
20	35619195	35619310	SPAG4	ENSG00000061656	ENST00000374273	ENSE00003544571	35619195	35619310	9	1	0						IPR027776, IPR012919	SPAG4/SUN4, SUN_dom	FALSE	FALSE
20	35619579	35619746	SPAG4	ENSG00000061656	ENST00000374273	ENSE00003543101	35619579	35619746	10	0	0	TRUE					IPR027776, IPR012919	SPAG4/SUN4, SUN_dom	FALSE	FALSE
20	35620684	35620773	SPAG4	ENSG00000061656	ENST00000374273	ENSE00003556755	35620684	35620773	11	0	0	TRUE					IPR027776, IPR012919	SPAG4/SUN4, SUN_dom	FALSE	FALSE
20	35620876	35621022	SPAG4	ENSG00000061656	ENST00000374273	ENSE00003891747	35620876	35621094	12	0	-1						IPR027776, IPR012919	SPAG4/SUN4, SUN_dom	FALSE	FALSE
20	35617207	35617240	SPAG4	ENSG00000061656	ENST00000454819	ENSE00003560005	35617024	35617240	1	-1	1						IPR027776, IPR012919	SPAG4/SUN4, SUN_dom	FALSE	FALSE
20	35619579	35619688	SPAG4	ENSG00000061656	ENST00000454819	ENSE00001788972	35619579	35619688	9	0	2						IPR027776, IPR012919	SPAG4/SUN4, SUN_dom	FALSE	FALSE
20			ELMO2	ENSG00000062598	ENST00000290246	ENSE00001905327	46406548	46406615	1	-1	-1						IPR030713, IPR024574, IPR016024, IPR011993, IPR011989, IPR006816	ELMO2, DUF3361, ARM-type_fold, PH-like_dom_sf, ARM-like, ELMO_dom	FALSE	FALSE
20			ELMO2	ENSG00000062598	ENST00000290246	ENSE00001251558	46398697	46398771	2	-1	-1				TRUE		IPR030713, IPR024574, IPR016024, IPR011993, IPR011989, IPR006816	ELMO2, DUF3361, ARM-type_fold, PH-like_dom_sf, ARM-like, ELMO_dom	FALSE	FALSE
20	46394405	46394482	ELMO2	ENSG00000062598	ENST00000290246	ENSE00003598810	46394405	46394532	3	-1	0						IPR030713, IPR024574, IPR016024, IPR011993, IPR011989, IPR006816	ELMO2, DUF3361, ARM-type_fold, PH-like_dom_sf, ARM-like, ELMO_dom	FALSE	FALSE
20	46394049	46394089	ELMO2	ENSG00000062598	ENST00000290246	ENSE00003678952	46394049	46394089	4	0	2						IPR030713, IPR024574, IPR016024, IPR011993, IPR011989, IPR006816	ELMO2, DUF3361, ARM-type_fold, PH-like_dom_sf, ARM-like, ELMO_dom	FALSE	FALSE
20	46393529	46393601	ELMO2	ENSG00000062598	ENST00000290246	ENSE00003588808	46393529	46393601	5	2	0						IPR030713, IPR024574, IPR016024, IPR011993, IPR011989, IPR006816	ELMO2, DUF3361, ARM-type_fold, PH-like_dom_sf, ARM-like, ELMO_dom	FALSE	FALSE
20	46393093	46393143	ELMO2	ENSG00000062598	ENST00000290246	ENSE00003561166	46393093	46393143	6	0	0	TRUE					IPR030713, IPR024574, IPR016024, IPR011993, IPR011989, IPR006816	ELMO2, DUF3361, ARM-type_fold, PH-like_dom_sf, ARM-like, ELMO_dom	FALSE	FALSE
20	46389039	46389220	ELMO2	ENSG00000062598	ENST00000290246	ENSE00003569816	46389039	46389220	7	0	2						IPR030713, IPR024574, IPR016024, IPR011993, IPR011989, IPR006816	ELMO2, DUF3361, ARM-type_fold, PH-like_dom_sf, ARM-like, ELMO_dom	FALSE	FALSE
20	46387338	46387437	ELMO2	ENSG00000062598	ENST00000290246	ENSE00003662155	46387338	46387437	8	2	0						IPR030713, IPR024574, IPR016024, IPR011993, IPR011989, IPR006816	ELMO2, DUF3361, ARM-type_fold, PH-like_dom_sf, ARM-like, ELMO_dom	FALSE	FALSE
20	46386124	46386275	ELMO2	ENSG00000062598	ENST00000290246	ENSE00003659448	46386124	46386275	9	0	2						IPR030713, IPR024574, IPR016024, IPR011993, IPR011989, IPR006816	ELMO2, DUF3361, ARM-type_fold, PH-like_dom_sf, ARM-like, ELMO_dom	FALSE	FALSE
20	46383416	46383494	ELMO2	ENSG00000062598	ENST00000290246	ENSE00003490668	46383416	46383494	10	2	0						IPR030713, IPR024574, IPR016024, IPR011993, IPR011989, IPR006816	ELMO2, DUF3361, ARM-type_fold, PH-like_dom_sf, ARM-like, ELMO_dom	FALSE	FALSE
20	46380253	46380303	ELMO2	ENSG00000062598	ENST00000290246	ENSE00003578411	46380253	46380303	11	0	0	TRUE					IPR030713, IPR024574, IPR016024, IPR011993, IPR011989, IPR006816	ELMO2, DUF3361, ARM-type_fold, PH-like_dom_sf, ARM-like, ELMO_dom	FALSE	FALSE
20	46375668	46375790	ELMO2	ENSG00000062598	ENST00000290246	ENSE00003477766	46375668	46375790	12	0	0	TRUE					IPR030713, IPR024574, IPR016024, IPR011993, IPR011989, IPR006816	ELMO2, DUF3361, ARM-type_fold, PH-like_dom_sf, ARM-like, ELMO_dom	FALSE	FALSE
20	46375236	46375370	ELMO2	ENSG00000062598	ENST00000290246	ENSE00003471751	46375236	46375370	13	0	0	TRUE					IPR030713, IPR024574, IPR016024, IPR011993, IPR011989, IPR006816	ELMO2, DUF3361, ARM-type_fold, PH-like_dom_sf, ARM-like, ELMO_dom	FALSE	FALSE
20	46374536	46374640	ELMO2	ENSG00000062598	ENST00000290246	ENSE00003632642	46374536	46374640	14	0	0	TRUE					IPR030713, IPR024574, IPR016024, IPR011993, IPR011989, IPR006816	ELMO2, DUF3361, ARM-type_fold, PH-like_dom_sf, ARM-like, ELMO_dom	FALSE	FALSE
20	46374332	46374440	ELMO2	ENSG00000062598	ENST00000290246	ENSE00003677701	46374332	46374440	15	0	1						IPR030713, IPR024574, IPR016024, IPR011993, IPR011989, IPR006816	ELMO2, DUF3361, ARM-type_fold, PH-like_dom_sf, ARM-like, ELMO_dom	FALSE	FALSE
20	46373399	46373535	ELMO2	ENSG00000062598	ENST00000290246	ENSE00001123391	46373399	46373535	16	1	0						IPR030713, IPR024574, IPR016024, IPR011993, IPR011989, IPR006816	ELMO2, DUF3361, ARM-type_fold, PH-like_dom_sf, ARM-like, ELMO_dom	FALSE	FALSE
20	46371806	46371969	ELMO2	ENSG00000062598	ENST00000290246	ENSE00003679790	46371806	46371969	17	0	2						IPR030713, IPR024574, IPR016024, IPR011993, IPR011989, IPR006816	ELMO2, DUF3361, ARM-type_fold, PH-like_dom_sf, ARM-like, ELMO_dom	FALSE	FALSE
20	46371579	46371691	ELMO2	ENSG00000062598	ENST00000290246	ENSE00003471721	46371579	46371691	18	2	1						IPR030713, IPR024574, IPR016024, IPR011993, IPR011989, IPR006816	ELMO2, DUF3361, ARM-type_fold, PH-like_dom_sf, ARM-like, ELMO_dom	FALSE	FALSE
20	46371352	46371459	ELMO2	ENSG00000062598	ENST00000290246	ENSE00003529724	46371352	46371459	19	1	1		TRUE				IPR030713, IPR024574, IPR016024, IPR011993, IPR011989, IPR006816	ELMO2, DUF3361, ARM-type_fold, PH-like_dom_sf, ARM-like, ELMO_dom	FALSE	FALSE
20	46370443	46370525	ELMO2	ENSG00000062598	ENST00000290246	ENSE00001756253	46370443	46370525	20	1	0						IPR030713, IPR024574, IPR016024, IPR011993, IPR011989, IPR006816	ELMO2, DUF3361, ARM-type_fold, PH-like_dom_sf, ARM-like, ELMO_dom	FALSE	FALSE
20	46368891	46368968	ELMO2	ENSG00000062598	ENST00000290246	ENSE00001252125	46368891	46368968	21	0	0	TRUE					IPR030713, IPR024574, IPR016024, IPR011993, IPR011989, IPR006816	ELMO2, DUF3361, ARM-type_fold, PH-like_dom_sf, ARM-like, ELMO_dom	FALSE	FALSE
20	46367360	46367560	ELMO2	ENSG00000062598	ENST00000290246	ENSE00003662152	46366050	46367560	22	0	-1						IPR030713, IPR024574, IPR016024, IPR011993, IPR011989, IPR006816	ELMO2, DUF3361, ARM-type_fold, PH-like_dom_sf, ARM-like, ELMO_dom	FALSE	FALSE
20	46394405	46394482	ELMO2	ENSG00000062598	ENST00000352077	ENSE00001457056	46394405	46394482	1	0	0						IPR030713, IPR024574, IPR016024, IPR011993, IPR011989, IPR006816	ELMO2, DUF3361, ARM-type_fold, PH-like_dom_sf, ARM-like, ELMO_dom	FALSE	FALSE
20	46387338	46387431	ELMO2	ENSG00000062598	ENST00000352077	ENSE00001457055	46387338	46387431	6	2	0						IPR030713, IPR024574, IPR016024, IPR011993, IPR011989, IPR006816	ELMO2, DUF3361, ARM-type_fold, PH-like_dom_sf, ARM-like, ELMO_dom	FALSE	FALSE
20	46367360	46367560	ELMO2	ENSG00000062598	ENST00000352077	ENSE00001789917	46367360	46367560	20	0	0						IPR030713, IPR024574, IPR016024, IPR011993, IPR011989, IPR006816	ELMO2, DUF3361, ARM-type_fold, PH-like_dom_sf, ARM-like, ELMO_dom	FALSE	FALSE
20			ELMO2	ENSG00000062598	ENST00000372176	ENSE00001786836	46406548	46406559	1	-1	-1						IPR030713, IPR024574, IPR016024, IPR011993, IPR011989, IPR006816	ELMO2, DUF3361, ARM-type_fold, PH-like_dom_sf, ARM-like, ELMO_dom	FALSE	FALSE
20			ELMO2	ENSG00000062598	ENST00000372176	ENSE00003673212	46394405	46394532	3	-1	-1				TRUE		IPR030713, IPR024574, IPR016024, IPR011993, IPR011989, IPR006816	ELMO2, DUF3361, ARM-type_fold, PH-like_dom_sf, ARM-like, ELMO_dom	FALSE	FALSE
20			ELMO2	ENSG00000062598	ENST00000372176	ENSE00001457067	46393981	46394089	4	-1	-1				TRUE		IPR030713, IPR024574, IPR016024, IPR011993, IPR011989, IPR006816	ELMO2, DUF3361, ARM-type_fold, PH-like_dom_sf, ARM-like, ELMO_dom	FALSE	FALSE
20			ELMO2	ENSG00000062598	ENST00000372176	ENSE00003528575	46393529	46393601	5	-1	-1				TRUE		IPR030713, IPR024574, IPR016024, IPR011993, IPR011989, IPR006816	ELMO2, DUF3361, ARM-type_fold, PH-like_dom_sf, ARM-like, ELMO_dom	FALSE	FALSE
20			ELMO2	ENSG00000062598	ENST00000372176	ENSE00003601151	46393093	46393143	6	-1	-1				TRUE		IPR030713, IPR024574, IPR016024, IPR011993, IPR011989, IPR006816	ELMO2, DUF3361, ARM-type_fold, PH-like_dom_sf, ARM-like, ELMO_dom	FALSE	FALSE
20	46389039	46389199	ELMO2	ENSG00000062598	ENST00000372176	ENSE00003511212	46389039	46389220	7	-1	2						IPR030713, IPR024574, IPR016024, IPR011993, IPR011989, IPR006816	ELMO2, DUF3361, ARM-type_fold, PH-like_dom_sf, ARM-like, ELMO_dom	FALSE	FALSE
20			ELMO2	ENSG00000062598	ENST00000396391	ENSE00001314423	46406548	46406632	1	-1	-1						IPR030713, IPR024574, IPR016024, IPR011993, IPR011989, IPR006816	ELMO2, DUF3361, ARM-type_fold, PH-like_dom_sf, ARM-like, ELMO_dom	FALSE	FALSE
20	46394405	46394482	ELMO2	ENSG00000062598	ENST00000396391	ENSE00003596724	46394405	46394503	2	-1	0						IPR030713, IPR024574, IPR016024	ELMO2, DUF3361, ARM-type_fold	FALSE	FALSE
20	46367360	46367560	ELMO2	ENSG00000062598	ENST00000396391	ENSE00001395041	46366055	46367560	21	0	-1						IPR030713, IPR024574, IPR016024, IPR011993, IPR011989, IPR006816	ELMO2, DUF3361, ARM-type_fold, PH-like_dom_sf, ARM-like, ELMO_dom	FALSE	FALSE
20	46386124	46386164	ELMO2	ENSG00000062598	ENST00000425546	ENSE00003500611	46386124	46386164	1	0	2						IPR030713, IPR024574	ELMO2, DUF3361	FALSE	FALSE
20	46373375	46373535	ELMO2	ENSG00000062598	ENST00000425546	ENSE00001599243	46372835	46373535	8	1	-1						IPR030713, IPR024574	ELMO2, DUF3361	FALSE	FALSE
20			ELMO2	ENSG00000062598	ENST00000450812	ENSE00001657689	46406548	46406604	1	-1	-1						IPR030713, IPR024574, IPR016024	ELMO2, DUF3361, ARM-type_fold	FALSE	FALSE
20	46375286	46375370	ELMO2	ENSG00000062598	ENST00000450812	ENSE00001665774	46375286	46375370	13	0	1						IPR030713, IPR024574, IPR016024	ELMO2, DUF3361, ARM-type_fold	FALSE	FALSE
20	46373399	46373515	ELMO2	ENSG00000062598	ENST00000452857	ENSE00001775922	46373399	46373515	1	0	0						IPR030713, IPR011993, IPR006816	ELMO2, PH-like_dom_sf, ELMO_dom	FALSE	FALSE
20	46370443	46370513	ELMO2	ENSG00000062598	ENST00000452857	ENSE00003522610	46370443	46370513	5	1	0						IPR030713, IPR011993, IPR006816	ELMO2, PH-like_dom_sf, ELMO_dom	FALSE	FALSE
20	46367360	46367560	ELMO2	ENSG00000062598	ENST00000452857	ENSE00001615169	46366054	46367560	7	0	-1						IPR030713, IPR011993, IPR006816	ELMO2, PH-like_dom_sf, ELMO_dom	FALSE	FALSE
20	46375668	46375771	ELMO2	ENSG00000062598	ENST00000467800	ENSE00001926074	46375668	46375771	1	1	0
20	46370176	46370525	ELMO2	ENSG00000062598	ENST00000467800	ENSE00001826272	46368891	46370525	9	1	-1
20			ELMO2	ENSG00000062598	ENST00000467800	ENSE00003508476	46366050	46367560	10	-1	-1
20	44715391	44715450	CCN5	ENSG00000064205	ENST00000190983	ENSE00001318709	44715245	44715450	1	-1	0						IPR036383, IPR017891, IPR009030, IPR001007, IPR000884	TSP1_rpt_sf, Insulin_GF-bd_Cys-rich_CS, Growth_fac_rcpt_cys_sf, VWF_dom, TSP1_rpt	FALSE	FALSE
20	44719897	44720113	CCN5	ENSG00000064205	ENST00000190983	ENSE00000556531	44719897	44720113	2	0	1						IPR036383, IPR017891, IPR009030, IPR001007, IPR000884	TSP1_rpt_sf, Insulin_GF-bd_Cys-rich_CS, Growth_fac_rcpt_cys_sf, VWF_dom, TSP1_rpt	FALSE	FALSE
20	44724738	44724992	CCN5	ENSG00000064205	ENST00000190983	ENSE00003536852	44724738	44724992	3	1	1		TRUE				IPR036383, IPR017891, IPR009030, IPR001007, IPR000884	TSP1_rpt_sf, Insulin_GF-bd_Cys-rich_CS, Growth_fac_rcpt_cys_sf, VWF_dom, TSP1_rpt	FALSE	FALSE
20	44727087	44727307	CCN5	ENSG00000064205	ENST00000190983	ENSE00003580023	44727087	44727811	4	1	-1						IPR036383, IPR017891, IPR009030, IPR001007, IPR000884	TSP1_rpt_sf, Insulin_GF-bd_Cys-rich_CS, Growth_fac_rcpt_cys_sf, VWF_dom, TSP1_rpt	FALSE	FALSE
20	44715391	44715450	CCN5	ENSG00000064205	ENST00000372865	ENSE00001918063	44714883	44715450	1	-1	0						IPR017891, IPR009030	Insulin_GF-bd_Cys-rich_CS, Growth_fac_rcpt_cys_sf	FALSE	FALSE
20	44719897	44720121	CCN5	ENSG00000064205	ENST00000372865	ENSE00001458840	44719897	44720121	2	0	0	TRUE					IPR017891, IPR009030	Insulin_GF-bd_Cys-rich_CS, Growth_fac_rcpt_cys_sf	FALSE	FALSE
20	44727087	44727458	CCN5	ENSG00000064205	ENST00000372865	ENSE00003548394	44727087	44727811	3	0	-1						IPR017891, IPR009030	Insulin_GF-bd_Cys-rich_CS, Growth_fac_rcpt_cys_sf	FALSE	FALSE
20			CCN5	ENSG00000064205	ENST00000372868	ENSE00001458856	44714844	44715161	1	-1	-1				TRUE		IPR036383, IPR017891, IPR009030, IPR001007, IPR000884	TSP1_rpt_sf, Insulin_GF-bd_Cys-rich_CS, Growth_fac_rcpt_cys_sf, VWF_dom, TSP1_rpt	FALSE	FALSE
20	44715391	44715450	CCN5	ENSG00000064205	ENST00000372868	ENSE00001458855	44715366	44715450	2	-1	0						IPR036383, IPR017891, IPR009030, IPR001007, IPR000884	TSP1_rpt_sf, Insulin_GF-bd_Cys-rich_CS, Growth_fac_rcpt_cys_sf, VWF_dom, TSP1_rpt	FALSE	FALSE
20			CTSA	ENSG00000064601	ENST00000191018	ENSE00001211116	45891341	45891425	1	-1	-1						IPR033124, IPR029058, IPR018202	Ser_caboxypep_his_AS, AB_hydrolase, Ser_caboxypep_ser_AS	FALSE	FALSE
20	45891569	45891762	CTSA	ENSG00000064601	ENST00000191018	ENSE00003755203	45891569	45891762	2	0	2						IPR033124, IPR029058, IPR018202	Ser_caboxypep_his_AS, AB_hydrolase, Ser_caboxypep_ser_AS	FALSE	FALSE
20	45891916	45892027	CTSA	ENSG00000064601	ENST00000191018	ENSE00000662429	45891916	45892027	3	2	0						IPR033124, IPR029058, IPR018202	Ser_caboxypep_his_AS, AB_hydrolase, Ser_caboxypep_ser_AS	FALSE	FALSE
20	45892273	45892323	CTSA	ENSG00000064601	ENST00000191018	ENSE00000845061	45892273	45892323	4	0	0	TRUE					IPR033124, IPR029058, IPR018202	Ser_caboxypep_his_AS, AB_hydrolase, Ser_caboxypep_ser_AS	FALSE	FALSE
20	45892398	45892484	CTSA	ENSG00000064601	ENST00000191018	ENSE00003617430	45892398	45892484	5	0	0	TRUE					IPR033124, IPR029058, IPR018202	Ser_caboxypep_his_AS, AB_hydrolase, Ser_caboxypep_ser_AS	FALSE	FALSE
20	45892725	45892880	CTSA	ENSG00000064601	ENST00000191018	ENSE00003653142	45892725	45892880	6	0	0	TRUE					IPR033124, IPR029058, IPR018202	Ser_caboxypep_his_AS, AB_hydrolase, Ser_caboxypep_ser_AS	FALSE	FALSE
20	45893220	45893311	CTSA	ENSG00000064601	ENST00000191018	ENSE00003602327	45893220	45893311	7	0	2						IPR033124, IPR029058, IPR018202	Ser_caboxypep_his_AS, AB_hydrolase, Ser_caboxypep_ser_AS	FALSE	FALSE
20	45893988	45894072	CTSA	ENSG00000064601	ENST00000191018	ENSE00003486697	45893988	45894072	8	2	0						IPR033124, IPR029058, IPR018202	Ser_caboxypep_his_AS, AB_hydrolase, Ser_caboxypep_ser_AS	FALSE	FALSE
20	45894650	45894741	CTSA	ENSG00000064601	ENST00000191018	ENSE00003702443	45894650	45894741	9	0	2						IPR033124, IPR029058, IPR018202	Ser_caboxypep_his_AS, AB_hydrolase, Ser_caboxypep_ser_AS	FALSE	FALSE
20	45894823	45894901	CTSA	ENSG00000064601	ENST00000191018	ENSE00003489474	45894823	45894901	10	2	0						IPR033124, IPR029058, IPR018202	Ser_caboxypep_his_AS, AB_hydrolase, Ser_caboxypep_ser_AS	FALSE	FALSE
20	45894994	45895133	CTSA	ENSG00000064601	ENST00000191018	ENSE00003582242	45894994	45895133	11	0	2						IPR033124, IPR029058, IPR018202	Ser_caboxypep_his_AS, AB_hydrolase, Ser_caboxypep_ser_AS	FALSE	FALSE
20	45896965	45897040	CTSA	ENSG00000064601	ENST00000191018	ENSE00001664035	45896965	45897040	12	2	0						IPR033124, IPR029058, IPR018202	Ser_caboxypep_his_AS, AB_hydrolase, Ser_caboxypep_ser_AS	FALSE	FALSE
20	45897717	45897806	CTSA	ENSG00000064601	ENST00000191018	ENSE00001684826	45897717	45897806	13	0	0	TRUE					IPR033124, IPR029058, IPR018202	Ser_caboxypep_his_AS, AB_hydrolase, Ser_caboxypep_ser_AS	FALSE	FALSE
20	45898005	45898109	CTSA	ENSG00000064601	ENST00000191018	ENSE00001708661	45898005	45898109	14	0	0	TRUE					IPR033124, IPR029058, IPR018202	Ser_caboxypep_his_AS, AB_hydrolase, Ser_caboxypep_ser_AS	FALSE	FALSE
20	45898367	45898450	CTSA	ENSG00000064601	ENST00000191018	ENSE00003900720	45898367	45898820	15	0	-1						IPR033124, IPR029058, IPR018202	Ser_caboxypep_his_AS, AB_hydrolase, Ser_caboxypep_ser_AS	FALSE	FALSE
20	45891326	45891379	CTSA	ENSG00000064601	ENST00000354880	ENSE00003696532	45891322	45891379	1	-1	0						IPR033124, IPR029058, IPR018202	Ser_caboxypep_his_AS, AB_hydrolase, Ser_caboxypep_ser_AS	FALSE	FALSE
20	45891569	45891762	CTSA	ENSG00000064601	ENST00000372459	ENSE00001457871	45891386	45891762	1	-1	2						IPR033124, IPR029058, IPR018202	Ser_caboxypep_his_AS, AB_hydrolase, Ser_caboxypep_ser_AS	FALSE	FALSE
20	45891326	45891379	CTSA	ENSG00000064601	ENST00000372484	ENSE00003904793	45890254	45891379	1	-1	0						IPR033124, IPR029058, IPR018202	Ser_caboxypep_his_AS, AB_hydrolase, Ser_caboxypep_ser_AS	FALSE	FALSE
20			CTSA	ENSG00000064601	ENST00000419493	ENSE00003697681	45891354	45891379	1	-1	-1						IPR029058, IPR018202	AB_hydrolase, Ser_caboxypep_ser_AS	FALSE	FALSE
20	45894833	45894901	CTSA	ENSG00000064601	ENST00000419493	ENSE00003696633	45894833	45894901	10	2	2						IPR029058, IPR018202	AB_hydrolase, Ser_caboxypep_ser_AS	FALSE	FALSE
20	45894994	45895234	CTSA	ENSG00000064601	ENST00000419493	ENSE00003906440	45894994	45895807	11	2	-1						IPR029058, IPR018202	AB_hydrolase, Ser_caboxypep_ser_AS	FALSE	FALSE
20	45891326	45891379	CTSA	ENSG00000064601	ENST00000606394	ENSE00003699997	45891313	45891379	1	-1	0
20	45892398	45892398	CTSA	ENSG00000064601	ENST00000606394	ENSE00003699764	45892398	45892484	3	2	-1
20			CTSA	ENSG00000064601	ENST00000606394	ENSE00003522210	45892725	45892880	4	-1	-1				TRUE
20			CTSA	ENSG00000064601	ENST00000606394	ENSE00003504357	45893220	45893311	5	-1	-1
20	45891326	45891379	CTSA	ENSG00000064601	ENST00000606788	ENSE00001404472	45890144	45891379	1	-1	0
20	45892725	45892887	CTSA	ENSG00000064601	ENST00000606788	ENSE00003697510	45892725	45892887	6	0	1
20	45893220	45893254	CTSA	ENSG00000064601	ENST00000606788	ENSE00003699795	45893220	45893311	7	1	-1
20			CTSA	ENSG00000064601	ENST00000606788	ENSE00003693625	45893988	45894072	8	-1	-1				TRUE
20			CTSA	ENSG00000064601	ENST00000606788	ENSE00003513016	45894650	45894741	9	-1	-1				TRUE
20			CTSA	ENSG00000064601	ENST00000606788	ENSE00003677691	45894823	45894901	10	-1	-1				TRUE
20			CTSA	ENSG00000064601	ENST00000606788	ENSE00003700191	45894994	45895133	11	-1	-1				TRUE
20			CTSA	ENSG00000064601	ENST00000606788	ENSE00003700939	45896965	45897040	12	-1	-1				TRUE
20			CTSA	ENSG00000064601	ENST00000606788	ENSE00003700931	45897717	45897806	13	-1	-1				TRUE
20			CTSA	ENSG00000064601	ENST00000606788	ENSE00003696329	45898005	45898109	14	-1	-1				TRUE
20			CTSA	ENSG00000064601	ENST00000606788	ENSE00003593562	45898367	45898820	15	-1	-1
20			CTSA	ENSG00000064601	ENST00000607482	ENSE00003702151	45891376	45891449	1	-1	-1						IPR033124, IPR029058, IPR018202	Ser_caboxypep_his_AS, AB_hydrolase, Ser_caboxypep_ser_AS	FALSE	FALSE
20			CTSA	ENSG00000064601	ENST00000646241	ENSE00003904098	45891335	45891379	1	-1	-1						IPR033124, IPR029058, IPR018202	Ser_caboxypep_his_AS, AB_hydrolase, Ser_caboxypep_ser_AS	FALSE	FALSE
20			CTSA	ENSG00000064601	ENST00000677394	ENSE00003905572	45890299	45891071	1	-1	-1				TRUE		IPR033124, IPR029058, IPR018202	Ser_caboxypep_his_AS, AB_hydrolase, Ser_caboxypep_ser_AS	FALSE	FALSE
20	45891326	45891379	CTSA	ENSG00000064601	ENST00000677394	ENSE00003907936	45891173	45891379	2	-1	0						IPR033124, IPR029058, IPR018202	Ser_caboxypep_his_AS, AB_hydrolase, Ser_caboxypep_ser_AS	FALSE	FALSE
20	45898367	45898450	CTSA	ENSG00000064601	ENST00000677394	ENSE00003907423	45898367	45898801	16	0	-1						IPR033124, IPR029058, IPR018202	Ser_caboxypep_his_AS, AB_hydrolase, Ser_caboxypep_ser_AS	FALSE	FALSE
20	45898367	45898450	CTSA	ENSG00000064601	ENST00000678443	ENSE00003906679	45898367	45898794	13	0	-1						IPR033124, IPR029058, IPR018202	Ser_caboxypep_his_AS, AB_hydrolase, Ser_caboxypep_ser_AS	FALSE	FALSE
20	46990011	46990119	EYA2	ENSG00000064655	ENST00000317304	ENSE00001685426	46990001	46990119	1	-1	1						IPR042577, IPR038102, IPR036412, IPR028473, IPR028472	EYA_dom_metazoan, EYA_dom_sf, HAD-like_sf, EYA2, EYA_fam	FALSE	FALSE
20	47001428	47001473	EYA2	ENSG00000064655	ENST00000317304	ENSE00000662642	47001428	47001473	2	1	2						IPR042577, IPR038102, IPR036412, IPR028473, IPR028472	EYA_dom_metazoan, EYA_dom_sf, HAD-like_sf, EYA2, EYA_fam	FALSE	FALSE
20	47004942	47005084	EYA2	ENSG00000064655	ENST00000317304	ENSE00000662641	47004942	47005084	3	2	1						IPR042577, IPR038102, IPR036412, IPR028473, IPR028472	EYA_dom_metazoan, EYA_dom_sf, HAD-like_sf, EYA2, EYA_fam	FALSE	FALSE
20	47016181	47016297	EYA2	ENSG00000064655	ENST00000317304	ENSE00000510299	47016181	47016297	4	1	1		TRUE				IPR042577, IPR038102, IPR036412, IPR028473, IPR028472	EYA_dom_metazoan, EYA_dom_sf, HAD-like_sf, EYA2, EYA_fam	FALSE	FALSE
20	47072185	47072252	EYA2	ENSG00000064655	ENST00000317304	ENSE00003225968	47072185	47072252	5	1	0						IPR042577, IPR038102, IPR036412, IPR028473, IPR028472	EYA_dom_metazoan, EYA_dom_sf, HAD-like_sf, EYA2, EYA_fam	FALSE	FALSE
20	47074158	47074335	EYA2	ENSG00000064655	ENST00000317304	ENSE00003137905	47074158	47074335	6	0	1						IPR042577, IPR038102, IPR036412, IPR028473, IPR028472	EYA_dom_metazoan, EYA_dom_sf, HAD-like_sf, EYA2, EYA_fam	FALSE	FALSE
20	47089239	47089381	EYA2	ENSG00000064655	ENST00000317304	ENSE00003618852	47089239	47089381	7	1	0						IPR042577, IPR038102, IPR036412, IPR028473, IPR028472	EYA_dom_metazoan, EYA_dom_sf, HAD-like_sf, EYA2, EYA_fam	FALSE	FALSE
20	47097085	47097168	EYA2	ENSG00000064655	ENST00000317304	ENSE00003748252	47097085	47097168	8	0	0	TRUE					IPR042577, IPR038102, IPR036412, IPR028473, IPR028472	EYA_dom_metazoan, EYA_dom_sf, HAD-like_sf, EYA2, EYA_fam	FALSE	FALSE
20	47169139	47169197	EYA2	ENSG00000064655	ENST00000317304	ENSE00003725170	47169139	47169197	9	0	2						IPR042577, IPR038102, IPR036412, IPR028473, IPR028472	EYA_dom_metazoan, EYA_dom_sf, HAD-like_sf, EYA2, EYA_fam	FALSE	FALSE
20	47172707	47172867	EYA2	ENSG00000064655	ENST00000317304	ENSE00003745403	47172707	47172867	10	2	1						IPR042577, IPR038102, IPR036412, IPR028473, IPR028472	EYA_dom_metazoan, EYA_dom_sf, HAD-like_sf, EYA2, EYA_fam	FALSE	FALSE
20	47179798	47179912	EYA2	ENSG00000064655	ENST00000317304	ENSE00003737632	47179798	47179912	11	1	2						IPR042577, IPR038102, IPR036412, IPR028473, IPR028472	EYA_dom_metazoan, EYA_dom_sf, HAD-like_sf, EYA2, EYA_fam	FALSE	FALSE
20	47180815	47180936	EYA2	ENSG00000064655	ENST00000317304	ENSE00003747249	47180815	47180936	12	2	1						IPR042577, IPR038102, IPR036412, IPR028473, IPR028472	EYA_dom_metazoan, EYA_dom_sf, HAD-like_sf, EYA2, EYA_fam	FALSE	FALSE
20	47183291	47183391	EYA2	ENSG00000064655	ENST00000317304	ENSE00003712387	47183291	47183391	13	1	0						IPR042577, IPR038102, IPR036412, IPR028473, IPR028472	EYA_dom_metazoan, EYA_dom_sf, HAD-like_sf, EYA2, EYA_fam	FALSE	FALSE
20	47188053	47188133	EYA2	ENSG00000064655	ENST00000317304	ENSE00001958377	47188053	47188136	14	0	-1						IPR042577, IPR038102, IPR036412, IPR028473, IPR028472	EYA_dom_metazoan, EYA_dom_sf, HAD-like_sf, EYA2, EYA_fam	FALSE	FALSE
20			EYA2	ENSG00000064655	ENST00000327619	ENSE00003843808	46894843	46894987	1	-1	-1						IPR042577, IPR038102, IPR036412, IPR028473, IPR028472	EYA_dom_metazoan, EYA_dom_sf, HAD-like_sf, EYA2, EYA_fam	FALSE	FALSE
20	47143059	47143148	EYA2	ENSG00000064655	ENST00000327619	ENSE00003735013	47143059	47143148	10	0	0						IPR042577, IPR038102, IPR036412, IPR028473, IPR028472	EYA_dom_metazoan, EYA_dom_sf, HAD-like_sf, EYA2, EYA_fam	FALSE	FALSE
20	47188053	47188133	EYA2	ENSG00000064655	ENST00000327619	ENSE00003712718	47188053	47188844	16	0	-1						IPR042577, IPR038102, IPR036412, IPR028473, IPR028472	EYA_dom_metazoan, EYA_dom_sf, HAD-like_sf, EYA2, EYA_fam	FALSE	FALSE
20			EYA2	ENSG00000064655	ENST00000357410	ENSE00001921118	46894624	46894987	1	-1	-1						IPR038102, IPR028473	EYA_dom_sf, EYA2	FALSE	FALSE
20	47001460	47001473	EYA2	ENSG00000064655	ENST00000458636	ENSE00001688912	47001460	47001473	1	0	2						IPR038102, IPR028473	EYA_dom_sf, EYA2	FALSE	FALSE
20	47143059	47143149	EYA2	ENSG00000064655	ENST00000458636	ENSE00001672396	47143059	47143149	6	0	1						IPR038102, IPR028473	EYA_dom_sf, EYA2	FALSE	FALSE
20			EYA2	ENSG00000064655	ENST00000497062	ENSE00001151482	46894870	46894987	1	-1	-1						IPR042577, IPR038102, IPR036412, IPR028473, IPR028472	EYA_dom_metazoan, EYA_dom_sf, HAD-like_sf, EYA2, EYA_fam	FALSE	FALSE
20	47004942	47005079	EYA2	ENSG00000064655	ENST00000497062	ENSE00003084056	47004942	47005079	4	2	2						IPR042577, IPR038102, IPR036412, IPR028473, IPR028472	EYA_dom_metazoan, EYA_dom_sf, HAD-like_sf, EYA2, EYA_fam	FALSE	FALSE
20	47016248	47016297	EYA2	ENSG00000064655	ENST00000497062	ENSE00001836217	47016248	47016297	5	2	1						IPR042577, IPR038102, IPR036412, IPR028473, IPR028472	EYA_dom_metazoan, EYA_dom_sf, HAD-like_sf, EYA2, EYA_fam	FALSE	FALSE
20			BCAS1	ENSG00000064787	ENST00000395961	ENSE00001835333	54070433	54070594	1	-1	-1
20	54058647	54058718	BCAS1	ENSG00000064787	ENST00000395961	ENSE00003714232	54058647	54058723	2	-1	0
20	54058085	54058154	BCAS1	ENSG00000064787	ENST00000395961	ENSE00003754722	54058085	54058154	3	0	1
20	54028392	54028972	BCAS1	ENSG00000064787	ENST00000395961	ENSE00001624940	54028392	54028972	4	1	0
20	53995892	53996050	BCAS1	ENSG00000064787	ENST00000395961	ENSE00001784114	53995892	53996050	5	0	0	TRUE
20	53995012	53995056	BCAS1	ENSG00000064787	ENST00000395961	ENSE00000662841	53995012	53995056	6	0	0	TRUE
20	53985287	53985499	BCAS1	ENSG00000064787	ENST00000395961	ENSE00000662840	53985287	53985499	7	0	0	TRUE
20	53975389	53975430	BCAS1	ENSG00000064787	ENST00000395961	ENSE00001022753	53975389	53975430	8	0	0	TRUE
20	53966906	53967073	BCAS1	ENSG00000064787	ENST00000395961	ENSE00000662839	53966906	53967073	9	0	0	TRUE
20	53957432	53957497	BCAS1	ENSG00000064787	ENST00000395961	ENSE00000662838	53957432	53957497	10	0	0	TRUE
20	53953432	53953695	BCAS1	ENSG00000064787	ENST00000395961	ENSE00000662837	53953432	53953695	11	0	0	TRUE
20	53944922	53944996	BCAS1	ENSG00000064787	ENST00000395961	ENSE00001455220	53943541	53944996	12	0	-1
20	63472168	63472463	KCNQ2	ENSG00000075043	ENST00000344425	ENSE00003709554	63472168	63472640	1	-1	2						IPR028325, IPR005821, IPR003947	VG_K_chnl, Ion_trans_dom, K_chnl_volt-dep_KCNQ2	FALSE	FALSE
20	63446747	63446837	KCNQ2	ENSG00000075043	ENST00000344425	ENSE00003703343	63446747	63446837	2	2	0						IPR028325, IPR020969, IPR013821, IPR005821, IPR003947	VG_K_chnl, Ankyrin-G_BS, K_chnl_volt-dep_KCNQ_C, Ion_trans_dom, K_chnl_volt-dep_KCNQ2	FALSE	FALSE
20	63445238	63445364	KCNQ2	ENSG00000075043	ENST00000344425	ENSE00003705905	63445238	63445364	3	0	1						IPR028325, IPR020969, IPR013821, IPR005821, IPR003947	VG_K_chnl, Ankyrin-G_BS, K_chnl_volt-dep_KCNQ_C, Ion_trans_dom, K_chnl_volt-dep_KCNQ2	FALSE	FALSE
20	63444659	63444834	KCNQ2	ENSG00000075043	ENST00000344425	ENSE00003707888	63444659	63444834	4	1	0						IPR028325, IPR020969, IPR013821, IPR005821, IPR003947	VG_K_chnl, Ankyrin-G_BS, K_chnl_volt-dep_KCNQ_C, Ion_trans_dom, K_chnl_volt-dep_KCNQ2	FALSE	FALSE
20	63442406	63442531	KCNQ2	ENSG00000075043	ENST00000344425	ENSE00003709503	63442406	63442531	5	0	0	TRUE					IPR028325, IPR020969, IPR013821, IPR005821, IPR003947	VG_K_chnl, Ankyrin-G_BS, K_chnl_volt-dep_KCNQ_C, Ion_trans_dom, K_chnl_volt-dep_KCNQ2	FALSE	FALSE
20	63439598	63439708	KCNQ2	ENSG00000075043	ENST00000344425	ENSE00003706485	63439598	63439708	6	0	0	TRUE					IPR028325, IPR020969, IPR013821, IPR005821, IPR003947	VG_K_chnl, Ankyrin-G_BS, K_chnl_volt-dep_KCNQ_C, Ion_trans_dom, K_chnl_volt-dep_KCNQ2	FALSE	FALSE
20	63438625	63438720	KCNQ2	ENSG00000075043	ENST00000344425	ENSE00003709085	63438625	63438720	7	0	0	TRUE					IPR028325, IPR020969, IPR013821, IPR005821, IPR003947	VG_K_chnl, Ankyrin-G_BS, K_chnl_volt-dep_KCNQ_C, Ion_trans_dom, K_chnl_volt-dep_KCNQ2	FALSE	FALSE
20	63433745	63433903	KCNQ2	ENSG00000075043	ENST00000344425	ENSE00001209872	63433678	63433903	8	0	-1						IPR028325, IPR005821, IPR003947	VG_K_chnl, Ion_trans_dom, K_chnl_volt-dep_KCNQ2	FALSE	FALSE
20	63472168	63472463	KCNQ2	ENSG00000075043	ENST00000344462	ENSE00003709460	63472168	63472509	1	-1	2						IPR028325, IPR020969, IPR013821, IPR005821, IPR003947	VG_K_chnl, Ankyrin-G_BS, K_chnl_volt-dep_KCNQ_C, Ion_trans_dom, K_chnl_volt-dep_KCNQ2	FALSE	FALSE
20	63433809	63433903	KCNQ2	ENSG00000075043	ENST00000344462	ENSE00003704337	63433809	63433903	8	0	2						IPR028325, IPR020969, IPR013821, IPR005821, IPR003947	VG_K_chnl, Ankyrin-G_BS, K_chnl_volt-dep_KCNQ_C, Ion_trans_dom, K_chnl_volt-dep_KCNQ2	FALSE	FALSE
20	63431340	63431369	KCNQ2	ENSG00000075043	ENST00000344462	ENSE00000896781	63431340	63431369	9	2	2			TRUE			IPR028325, IPR020969, IPR013821, IPR005821, IPR003947	VG_K_chnl, Ankyrin-G_BS, K_chnl_volt-dep_KCNQ_C, Ion_trans_dom, K_chnl_volt-dep_KCNQ2	FALSE	FALSE
20	63428367	63428435	KCNQ2	ENSG00000075043	ENST00000344462	ENSE00003705696	63428367	63428435	10	2	2			TRUE			IPR028325, IPR020969, IPR013821, IPR005821, IPR003947	VG_K_chnl, Ankyrin-G_BS, K_chnl_volt-dep_KCNQ_C, Ion_trans_dom, K_chnl_volt-dep_KCNQ2	FALSE	FALSE
20	63424177	63424206	KCNQ2	ENSG00000075043	ENST00000344462	ENSE00001173657	63424177	63424206	11	2	2			TRUE			IPR028325, IPR020969, IPR013821, IPR005821, IPR003947	VG_K_chnl, Ankyrin-G_BS, K_chnl_volt-dep_KCNQ_C, Ion_trans_dom, K_chnl_volt-dep_KCNQ2	FALSE	FALSE
20	63414903	63415090	KCNQ2	ENSG00000075043	ENST00000344462	ENSE00001452111	63414903	63415090	12	2	1						IPR028325, IPR013821, IPR005821, IPR003947	VG_K_chnl, K_chnl_volt-dep_KCNQ_C, Ion_trans_dom, K_chnl_volt-dep_KCNQ2	FALSE	FALSE
20	63414088	63414190	KCNQ2	ENSG00000075043	ENST00000344462	ENSE00003785572	63414088	63414190	13	1	2						IPR028325, IPR020969, IPR013821, IPR005821, IPR003947	VG_K_chnl, Ankyrin-G_BS, K_chnl_volt-dep_KCNQ_C, Ion_trans_dom, K_chnl_volt-dep_KCNQ2	FALSE	FALSE
20	63413450	63413581	KCNQ2	ENSG00000075043	ENST00000344462	ENSE00000896774	63413450	63413581	14	2	2			TRUE			IPR028325, IPR020969, IPR013821, IPR005821, IPR003947	VG_K_chnl, Ankyrin-G_BS, K_chnl_volt-dep_KCNQ_C, Ion_trans_dom, K_chnl_volt-dep_KCNQ2	FALSE	FALSE
20	63408413	63408536	KCNQ2	ENSG00000075043	ENST00000344462	ENSE00000896770	63408413	63408536	15	2	0						IPR028325, IPR020969, IPR013821, IPR005821, IPR003947	VG_K_chnl, Ankyrin-G_BS, K_chnl_volt-dep_KCNQ_C, Ion_trans_dom, K_chnl_volt-dep_KCNQ2	FALSE	FALSE
20	63406644	63407375	KCNQ2	ENSG00000075043	ENST00000344462	ENSE00003707132	63406466	63407375	16	0	-1						IPR028325, IPR020969, IPR013821, IPR005821, IPR003947	VG_K_chnl, Ankyrin-G_BS, K_chnl_volt-dep_KCNQ_C, Ion_trans_dom, K_chnl_volt-dep_KCNQ2	FALSE	FALSE
20	63446747	63446791	KCNQ2	ENSG00000075043	ENST00000357249	ENSE00003773128	63446747	63446791	1	0	0						IPR028325, IPR020969, IPR013821, IPR005821, IPR003947	VG_K_chnl, Ankyrin-G_BS, K_chnl_volt-dep_KCNQ_C, Ion_trans_dom, K_chnl_volt-dep_KCNQ2	FALSE	FALSE
20	63414088	63414193	KCNQ2	ENSG00000075043	ENST00000357249	ENSE00001173651	63414088	63414193	12	1	2						IPR028325, IPR020969, IPR013821, IPR005821, IPR003947	VG_K_chnl, Ankyrin-G_BS, K_chnl_volt-dep_KCNQ_C, Ion_trans_dom, K_chnl_volt-dep_KCNQ2	FALSE	FALSE
20	63406644	63407375	KCNQ2	ENSG00000075043	ENST00000357249	ENSE00003716907	63406237	63407375	15	0	-1						IPR028325, IPR020969, IPR013821, IPR005821, IPR003947	VG_K_chnl, Ankyrin-G_BS, K_chnl_volt-dep_KCNQ_C, Ion_trans_dom, K_chnl_volt-dep_KCNQ2	FALSE	FALSE
20	63472168	63472463	KCNQ2	ENSG00000075043	ENST00000359125	ENSE00003767069	63472168	63472655	1	-1	2						IPR028325, IPR020969, IPR013821, IPR005821, IPR003947	VG_K_chnl, Ankyrin-G_BS, K_chnl_volt-dep_KCNQ_C, Ion_trans_dom, K_chnl_volt-dep_KCNQ2	FALSE	FALSE
20	63419619	63419672	KCNQ2	ENSG00000075043	ENST00000359125	ENSE00000896779	63419619	63419672	12	2	2			TRUE			IPR028325, IPR020969, IPR013821, IPR005821, IPR003947	VG_K_chnl, Ankyrin-G_BS, K_chnl_volt-dep_KCNQ_C, Ion_trans_dom, K_chnl_volt-dep_KCNQ2	FALSE	FALSE
20	63414903	63415126	KCNQ2	ENSG00000075043	ENST00000359125	ENSE00001173654	63414903	63415126	13	2	1						IPR028325, IPR020969, IPR013821, IPR005821, IPR003947	VG_K_chnl, Ankyrin-G_BS, K_chnl_volt-dep_KCNQ_C, Ion_trans_dom, K_chnl_volt-dep_KCNQ2	FALSE	FALSE
20	63406644	63407375	KCNQ2	ENSG00000075043	ENST00000359125	ENSE00001209899	63400208	63407375	17	0	-1						IPR028325, IPR020969, IPR013821, IPR005821, IPR003947	VG_K_chnl, Ankyrin-G_BS, K_chnl_volt-dep_KCNQ_C, Ion_trans_dom, K_chnl_volt-dep_KCNQ2	FALSE	FALSE
20	63472168	63472463	KCNQ2	ENSG00000075043	ENST00000360480	ENSE00003766741	63472168	63472505	1	-1	2						IPR028325, IPR020969, IPR013821, IPR005821, IPR003947	VG_K_chnl, Ankyrin-G_BS, K_chnl_volt-dep_KCNQ_C, Ion_trans_dom, K_chnl_volt-dep_KCNQ2	FALSE	FALSE
20	63406644	63407375	KCNQ2	ENSG00000075043	ENST00000360480	ENSE00001906306	63406446	63407375	15	0	-1						IPR028325, IPR020969, IPR013821, IPR005821, IPR003947	VG_K_chnl, Ankyrin-G_BS, K_chnl_volt-dep_KCNQ_C, Ion_trans_dom, K_chnl_volt-dep_KCNQ2	FALSE	FALSE
20	63472168	63472463	KCNQ2	ENSG00000075043	ENST00000370224	ENSE00003768310	63472168	63472598	1	-1	2						IPR028325, IPR013821, IPR005821, IPR003947	VG_K_chnl, K_chnl_volt-dep_KCNQ_C, Ion_trans_dom, K_chnl_volt-dep_KCNQ2	FALSE	FALSE
20	63411775	63411882	KCNQ2	ENSG00000075043	ENST00000370224	ENSE00000991938	63411775	63411882	14	2	2						IPR028325, IPR013821, IPR005821, IPR003947	VG_K_chnl, K_chnl_volt-dep_KCNQ_C, Ion_trans_dom, K_chnl_volt-dep_KCNQ2	FALSE	FALSE
20	63407046	63407375	KCNQ2	ENSG00000075043	ENST00000370224	ENSE00001372803	63407046	63407375	16	0	0						IPR028325, IPR013821, IPR005821, IPR003947	VG_K_chnl, K_chnl_volt-dep_KCNQ_C, Ion_trans_dom, K_chnl_volt-dep_KCNQ2	FALSE	FALSE
20	63400784	63400843	KCNQ2	ENSG00000075043	ENST00000370224	ENSE00003768927	63400216	63400843	17	0	-1						IPR028325, IPR013821, IPR005821, IPR003947	VG_K_chnl, K_chnl_volt-dep_KCNQ_C, Ion_trans_dom, K_chnl_volt-dep_KCNQ2	FALSE	FALSE
20	63472168	63472463	KCNQ2	ENSG00000075043	ENST00000625514	ENSE00003765204	63472168	63472555	1	-1	2						IPR028325, IPR013821, IPR005821, IPR003947	VG_K_chnl, K_chnl_volt-dep_KCNQ_C, Ion_trans_dom, K_chnl_volt-dep_KCNQ2	FALSE	FALSE
20	63444659	63444713	KCNQ2	ENSG00000075043	ENST00000626684	ENSE00003774423	63444659	63444713	1	2	0						IPR028325, IPR013099	VG_K_chnl, K_chnl_dom	FALSE	FALSE
20	63438436	63438720	KCNQ2	ENSG00000075043	ENST00000626684	ENSE00003762883	63438209	63438720	4	0	-1						IPR028325, IPR013099	VG_K_chnl, K_chnl_dom	FALSE	FALSE
20	63472168	63472463	KCNQ2	ENSG00000075043	ENST00000626839	ENSE00003772915	63472168	63472677	1	-1	2						IPR028325, IPR020969, IPR013821, IPR005821, IPR003947	VG_K_chnl, Ankyrin-G_BS, K_chnl_volt-dep_KCNQ_C, Ion_trans_dom, K_chnl_volt-dep_KCNQ2	FALSE	FALSE
20	63406644	63407375	KCNQ2	ENSG00000075043	ENST00000626839	ENSE00003774001	63400210	63407375	16	0	-1						IPR028325, IPR020969, IPR013821, IPR005821, IPR003947	VG_K_chnl, Ankyrin-G_BS, K_chnl_volt-dep_KCNQ_C, Ion_trans_dom, K_chnl_volt-dep_KCNQ2	FALSE	FALSE
20	63439598	63439668	KCNQ2	ENSG00000075043	ENST00000627221	ENSE00003772264	63439598	63439668	1	1	0						IPR028325, IPR013821	VG_K_chnl, K_chnl_volt-dep_KCNQ_C	FALSE	FALSE
20	63414903	63415035	KCNQ2	ENSG00000075043	ENST00000629318	ENSE00003770462	63414903	63415035	1	0	1						IPR043238	KCNQ5	FALSE	FALSE
20	63413281	63413581	KCNQ2	ENSG00000075043	ENST00000629318	ENSE00003774638	63413276	63413581	3	2	-1						IPR043238	KCNQ5	FALSE	FALSE
20	63444659	63444769	KCNQ2	ENSG00000075043	ENST00000629498	ENSE00003771148	63444659	63444769	1	0	0						IPR028325, IPR005821	VG_K_chnl, Ion_trans_dom	FALSE	FALSE
20	63439598	63439790	KCNQ2	ENSG00000075043	ENST00000629498	ENSE00003765700	63439598	63439790	3	0	1						IPR028325, IPR005821	VG_K_chnl, Ion_trans_dom	FALSE	FALSE
20	63438659	63438690	KCNQ2	ENSG00000075043	ENST00000629498	ENSE00003763223	63438625	63438690	4	1	-1						IPR028325, IPR005821	VG_K_chnl, Ion_trans_dom	FALSE	FALSE
20			KCNQ2	ENSG00000075043	ENST00000629498	ENSE00003771528	63433684	63433903	5	-1	-1						IPR028325, IPR005821	VG_K_chnl, Ion_trans_dom	FALSE	FALSE
20	63400585	63400843	KCNQ2	ENSG00000075043	ENST00000629676	ENSE00003767201	63400216	63400843	14	2	-1						IPR028325, IPR013821, IPR005821, IPR003947	VG_K_chnl, K_chnl_volt-dep_KCNQ_C, Ion_trans_dom, K_chnl_volt-dep_KCNQ2	FALSE	FALSE
20			KCNQ2	ENSG00000075043	ENST00000637193	ENSE00003792331	63463684	63463862	1	-1	-1				TRUE		IPR028325, IPR020969, IPR013821, IPR005821	VG_K_chnl, Ankyrin-G_BS, K_chnl_volt-dep_KCNQ_C, Ion_trans_dom	FALSE	FALSE
20			KCNQ2	ENSG00000075043	ENST00000637193	ENSE00003704462	63446747	63446837	2	-1	-1				TRUE		IPR028325, IPR020969, IPR013821, IPR005821	VG_K_chnl, Ankyrin-G_BS, K_chnl_volt-dep_KCNQ_C, Ion_trans_dom	FALSE	FALSE
20			KCNQ2	ENSG00000075043	ENST00000637193	ENSE00003703153	63445238	63445364	3	-1	-1				TRUE		IPR028325, IPR020969, IPR013821, IPR005821	VG_K_chnl, Ankyrin-G_BS, K_chnl_volt-dep_KCNQ_C, Ion_trans_dom	FALSE	FALSE
20	63444659	63444829	KCNQ2	ENSG00000075043	ENST00000637193	ENSE00003792647	63444659	63444834	4	-1	0						IPR028325, IPR020969, IPR013821, IPR005821	VG_K_chnl, Ankyrin-G_BS, K_chnl_volt-dep_KCNQ_C, Ion_trans_dom	FALSE	FALSE
20	63406644	63407375	KCNQ2	ENSG00000075043	ENST00000637193	ENSE00003795677	63406079	63407375	15	0	-1						IPR028325, IPR020969, IPR013821, IPR005821	VG_K_chnl, Ankyrin-G_BS, K_chnl_volt-dep_KCNQ_C, Ion_trans_dom	FALSE	FALSE
20	24949506	24949575	CST7	ENSG00000077984	ENST00000480798	ENSE00001471913	24949269	24949575	1	-1	1						IPR042886	Cystatin-F	FALSE	FALSE
20	24957287	24957459	CST7	ENSG00000077984	ENST00000480798	ENSE00000660959	24957287	24957459	2	1	0						IPR042886	Cystatin-F	FALSE	FALSE
20	24958928	24959044	CST7	ENSG00000077984	ENST00000480798	ENSE00000660960	24958928	24959044	3	0	0	TRUE					IPR042886	Cystatin-F	FALSE	FALSE
20	24959635	24959712	CST7	ENSG00000077984	ENST00000480798	ENSE00001887147	24959635	24959928	4	0	-1						IPR042886	Cystatin-F	FALSE	FALSE
20	33490268	33490301	CBFA2T2	ENSG00000078699	ENST00000342704	ENSE00001750956	33490096	33490301	1	-1	1						IPR037249, IPR014896, IPR013291, IPR013289, IPR003894	TAFH/NHR1_dom_sf, NHR2, MTGR1, CBFA2T1/2/3, TAFH_NHR1	FALSE	FALSE
20	33606956	33607099	CBFA2T2	ENSG00000078699	ENST00000342704	ENSE00003662266	33606956	33607099	2	1	1		TRUE				IPR037249, IPR014896, IPR013291, IPR013289, IPR003894	TAFH/NHR1_dom_sf, NHR2, MTGR1, CBFA2T1/2/3, TAFH_NHR1	FALSE	FALSE
20	33611094	33611335	CBFA2T2	ENSG00000078699	ENST00000342704	ENSE00003534669	33611094	33611335	3	1	0						IPR037249, IPR014896, IPR013291, IPR013289, IPR003894	TAFH/NHR1_dom_sf, NHR2, MTGR1, CBFA2T1/2/3, TAFH_NHR1	FALSE	FALSE
20	33619517	33619606	CBFA2T2	ENSG00000078699	ENST00000342704	ENSE00000860014	33619517	33619606	4	0	0	TRUE					IPR037249, IPR014896, IPR013291, IPR013289, IPR003894	TAFH/NHR1_dom_sf, NHR2, MTGR1, CBFA2T1/2/3, TAFH_NHR1	FALSE	FALSE
20	33623115	33623296	CBFA2T2	ENSG00000078699	ENST00000342704	ENSE00003625365	33623115	33623296	5	0	2						IPR037249, IPR014896, IPR013291, IPR013289, IPR003894	TAFH/NHR1_dom_sf, NHR2, MTGR1, CBFA2T1/2/3, TAFH_NHR1	FALSE	FALSE
20	33624764	33625017	CBFA2T2	ENSG00000078699	ENST00000342704	ENSE00003649598	33624764	33625017	6	2	1						IPR037249, IPR014896, IPR013291, IPR013289, IPR003894	TAFH/NHR1_dom_sf, NHR2, MTGR1, CBFA2T1/2/3, TAFH_NHR1	FALSE	FALSE
20	33628350	33628435	CBFA2T2	ENSG00000078699	ENST00000342704	ENSE00003574531	33628350	33628435	7	1	0						IPR037249, IPR014896, IPR013291, IPR013289, IPR003894	TAFH/NHR1_dom_sf, NHR2, MTGR1, CBFA2T1/2/3, TAFH_NHR1	FALSE	FALSE
20	33629719	33629914	CBFA2T2	ENSG00000078699	ENST00000342704	ENSE00003525709	33629719	33629914	8	0	1						IPR037249, IPR014896, IPR013291, IPR013289, IPR003894	TAFH/NHR1_dom_sf, NHR2, MTGR1, CBFA2T1/2/3, TAFH_NHR1	FALSE	FALSE
20	33636640	33636708	CBFA2T2	ENSG00000078699	ENST00000342704	ENSE00001700446	33636640	33636708	9	1	1		TRUE				IPR037249, IPR014896, IPR013291, IPR013289, IPR003894	TAFH/NHR1_dom_sf, NHR2, MTGR1, CBFA2T1/2/3, TAFH_NHR1	FALSE	FALSE
20	33640341	33640531	CBFA2T2	ENSG00000078699	ENST00000342704	ENSE00001676236	33640341	33640531	10	1	0						IPR037249, IPR014896, IPR013291, IPR013289, IPR003894	TAFH/NHR1_dom_sf, NHR2, MTGR1, CBFA2T1/2/3, TAFH_NHR1	FALSE	FALSE
20	33644347	33644646	CBFA2T2	ENSG00000078699	ENST00000342704	ENSE00003706755	33644347	33650030	11	0	-1						IPR037249, IPR014896, IPR013291, IPR013289, IPR003894	TAFH/NHR1_dom_sf, NHR2, MTGR1, CBFA2T1/2/3, TAFH_NHR1	FALSE	FALSE
20			CBFA2T2	ENSG00000078699	ENST00000344201	ENSE00001419988	33562334	33562674	1	-1	-1				TRUE		IPR037249, IPR013289	TAFH/NHR1_dom_sf, CBFA2T1/2/3	FALSE	FALSE
20	33606982	33607099	CBFA2T2	ENSG00000078699	ENST00000344201	ENSE00003496358	33606956	33607099	2	-1	1						IPR037249, IPR013289	TAFH/NHR1_dom_sf, CBFA2T1/2/3	FALSE	FALSE
20	33623773	33623932	CBFA2T2	ENSG00000078699	ENST00000344201	ENSE00001109818	33623773	33623954	6	2	-1						IPR037249, IPR013289	TAFH/NHR1_dom_sf, CBFA2T1/2/3	FALSE	FALSE
20			CBFA2T2	ENSG00000078699	ENST00000346541	ENSE00001179236	33562365	33562674	1	-1	-1				TRUE		IPR037249, IPR014896, IPR013291, IPR013289, IPR003894	TAFH/NHR1_dom_sf, NHR2, MTGR1, CBFA2T1/2/3, TAFH_NHR1	FALSE	FALSE
20	33574201	33574261	CBFA2T2	ENSG00000078699	ENST00000346541	ENSE00003503857	33573974	33574261	2	-1	1						IPR037249, IPR014896, IPR013291, IPR013289, IPR003894	TAFH/NHR1_dom_sf, NHR2, MTGR1, CBFA2T1/2/3, TAFH_NHR1	FALSE	FALSE
20	33644347	33644646	CBFA2T2	ENSG00000078699	ENST00000346541	ENSE00001398561	33644347	33650031	12	0	-1						IPR037249, IPR014896, IPR013291, IPR013289, IPR003894	TAFH/NHR1_dom_sf, NHR2, MTGR1, CBFA2T1/2/3, TAFH_NHR1	FALSE	FALSE
20	33600375	33600465	CBFA2T2	ENSG00000078699	ENST00000359606	ENSE00001319526	33600336	33600465	1	-1	1						IPR037249, IPR014896, IPR013291, IPR013289, IPR003894	TAFH/NHR1_dom_sf, NHR2, MTGR1, CBFA2T1/2/3, TAFH_NHR1	FALSE	FALSE
20	33644347	33644646	CBFA2T2	ENSG00000078699	ENST00000359606	ENSE00001417806	33644347	33650036	11	0	-1						IPR037249, IPR014896, IPR013291, IPR013289, IPR003894	TAFH/NHR1_dom_sf, NHR2, MTGR1, CBFA2T1/2/3, TAFH_NHR1	FALSE	FALSE
20			CBFA2T2	ENSG00000078699	ENST00000375279	ENSE00001530245	33490117	33490301	1	-1	-1						IPR037249, IPR014896, IPR013291, IPR013289, IPR003894	TAFH/NHR1_dom_sf, NHR2, MTGR1, CBFA2T1/2/3, TAFH_NHR1	FALSE	FALSE
20			CBFA2T2	ENSG00000078699	ENST00000492345	ENSE00001816597	33562380	33562674	1	-1	-1				TRUE		IPR037249, IPR014896, IPR013291, IPR013289, IPR003894	TAFH/NHR1_dom_sf, NHR2, MTGR1, CBFA2T1/2/3, TAFH_NHR1	FALSE	FALSE
20			CBFA2T2	ENSG00000078699	ENST00000492345	ENSE00003517796	33573974	33574261	2	-1	-1				TRUE		IPR037249, IPR014896, IPR013291, IPR013289, IPR003894	TAFH/NHR1_dom_sf, NHR2, MTGR1, CBFA2T1/2/3, TAFH_NHR1	FALSE	FALSE
20			CBFA2T2	ENSG00000078699	ENST00000492345	ENSE00001869868	33601830	33601905	3	-1	-1						IPR037249, IPR014896, IPR013291, IPR013289, IPR003894	TAFH/NHR1_dom_sf, NHR2, MTGR1, CBFA2T1/2/3, TAFH_NHR1	FALSE	FALSE
20			CBFA2T2	ENSG00000078699	ENST00000543126	ENSE00002239146	33638739	33639708	1	-1	-1				TRUE		IPR013291, IPR013289	MTGR1, CBFA2T1/2/3	FALSE	FALSE
20	33640373	33640531	CBFA2T2	ENSG00000078699	ENST00000543126	ENSE00002239291	33640344	33640531	2	-1	0						IPR013291, IPR013289	MTGR1, CBFA2T1/2/3	FALSE	FALSE
20	33644347	33644646	CBFA2T2	ENSG00000078699	ENST00000543126	ENSE00002293208	33644347	33646690	3	0	-1						IPR013291, IPR013289	MTGR1, CBFA2T1/2/3	FALSE	FALSE
20			ITCH	ENSG00000078747	ENST00000262650	ENSE00001927440	34363312	34363349	1	-1	-1				TRUE		IPR036020, IPR035983, IPR035892, IPR024928, IPR001202, IPR000569	WW_dom_sf, Hect_E3_ubiquitin_ligase, C2_domain_sf, E3_ub_ligase_SMURF1, WW_dom, HECT_dom	FALSE	FALSE
20	34393812	34393881	ITCH	ENSG00000078747	ENST00000262650	ENSE00003669122	34393791	34393881	3	-1	1						IPR036020, IPR035983, IPR035892, IPR024928, IPR001202, IPR000569	WW_dom_sf, Hect_E3_ubiquitin_ligase, C2_domain_sf, E3_ub_ligase_SMURF1, WW_dom, HECT_dom	FALSE	FALSE
20	34408651	34408792	ITCH	ENSG00000078747	ENST00000262650	ENSE00003622518	34408651	34408792	4	1	2						IPR036020, IPR035983, IPR035892, IPR024928, IPR001202, IPR000569	WW_dom_sf, Hect_E3_ubiquitin_ligase, C2_domain_sf, E3_ub_ligase_SMURF1, WW_dom, HECT_dom	FALSE	FALSE
20	34412515	34412639	ITCH	ENSG00000078747	ENST00000262650	ENSE00003636605	34412515	34412639	5	2	1						IPR036020, IPR035983, IPR035892, IPR024928, IPR001202, IPR000569	WW_dom_sf, Hect_E3_ubiquitin_ligase, C2_domain_sf, E3_ub_ligase_SMURF1, WW_dom, HECT_dom	FALSE	FALSE
20	34413742	34413879	ITCH	ENSG00000078747	ENST00000262650	ENSE00003808972	34413742	34413879	6	1	1		TRUE				IPR036020, IPR035983, IPR035892, IPR024928, IPR001202, IPR000569	WW_dom_sf, Hect_E3_ubiquitin_ligase, C2_domain_sf, E3_ub_ligase_SMURF1, WW_dom, HECT_dom	FALSE	FALSE
20	34417117	34417239	ITCH	ENSG00000078747	ENST00000262650	ENSE00001775071	34417117	34417239	7	1	1		TRUE				IPR036020, IPR035983, IPR035892, IPR024928, IPR001202, IPR000569	WW_dom_sf, Hect_E3_ubiquitin_ligase, C2_domain_sf, E3_ub_ligase_SMURF1, WW_dom, HECT_dom	FALSE	FALSE
20	34424480	34424525	ITCH	ENSG00000078747	ENST00000262650	ENSE00003805344	34424480	34424525	8	1	2						IPR036020, IPR035983, IPR035892, IPR024928, IPR001202, IPR000569	WW_dom_sf, Hect_E3_ubiquitin_ligase, C2_domain_sf, E3_ub_ligase_SMURF1, WW_dom, HECT_dom	FALSE	FALSE
20	34438474	34438631	ITCH	ENSG00000078747	ENST00000262650	ENSE00003809836	34438474	34438631	9	2	1						IPR036020, IPR035983, IPR035892, IPR024928, IPR001202, IPR000569	WW_dom_sf, Hect_E3_ubiquitin_ligase, C2_domain_sf, E3_ub_ligase_SMURF1, WW_dom, HECT_dom	FALSE	FALSE
20	34440155	34440344	ITCH	ENSG00000078747	ENST00000262650	ENSE00003809161	34440155	34440344	10	1	2						IPR036020, IPR035983, IPR035892, IPR024928, IPR001202, IPR000569	WW_dom_sf, Hect_E3_ubiquitin_ligase, C2_domain_sf, E3_ub_ligase_SMURF1, WW_dom, HECT_dom	FALSE	FALSE
20	34442208	34442303	ITCH	ENSG00000078747	ENST00000262650	ENSE00003804206	34442208	34442303	11	2	2			TRUE			IPR036020, IPR035983, IPR035892, IPR024928, IPR001202, IPR000569	WW_dom_sf, Hect_E3_ubiquitin_ligase, C2_domain_sf, E3_ub_ligase_SMURF1, WW_dom, HECT_dom	FALSE	FALSE
20	34445287	34445461	ITCH	ENSG00000078747	ENST00000262650	ENSE00003806435	34445287	34445461	12	2	0						IPR036020, IPR035983, IPR035892, IPR024928, IPR001202, IPR000569	WW_dom_sf, Hect_E3_ubiquitin_ligase, C2_domain_sf, E3_ub_ligase_SMURF1, WW_dom, HECT_dom	FALSE	FALSE
20	34449411	34449480	ITCH	ENSG00000078747	ENST00000262650	ENSE00003806634	34449411	34449480	13	0	1						IPR036020, IPR035983, IPR035892, IPR024928, IPR001202, IPR000569	WW_dom_sf, Hect_E3_ubiquitin_ligase, C2_domain_sf, E3_ub_ligase_SMURF1, WW_dom, HECT_dom	FALSE	FALSE
20	34457390	34457474	ITCH	ENSG00000078747	ENST00000262650	ENSE00003808235	34457390	34457474	14	1	2						IPR036020, IPR035983, IPR035892, IPR024928, IPR001202, IPR000569	WW_dom_sf, Hect_E3_ubiquitin_ligase, C2_domain_sf, E3_ub_ligase_SMURF1, WW_dom, HECT_dom	FALSE	FALSE
20	34462093	34462221	ITCH	ENSG00000078747	ENST00000262650	ENSE00003811218	34462093	34462221	15	2	2			TRUE			IPR036020, IPR035983, IPR035892, IPR024928, IPR001202, IPR000569	WW_dom_sf, Hect_E3_ubiquitin_ligase, C2_domain_sf, E3_ub_ligase_SMURF1, WW_dom, HECT_dom	FALSE	FALSE
20	34470048	34470120	ITCH	ENSG00000078747	ENST00000262650	ENSE00003809654	34470048	34470120	16	2	0						IPR036020, IPR035983, IPR035892, IPR024928, IPR001202, IPR000569	WW_dom_sf, Hect_E3_ubiquitin_ligase, C2_domain_sf, E3_ub_ligase_SMURF1, WW_dom, HECT_dom	FALSE	FALSE
20	34471444	34471515	ITCH	ENSG00000078747	ENST00000262650	ENSE00003811128	34471444	34471515	17	0	0	TRUE					IPR036020, IPR035983, IPR035892, IPR024928, IPR001202, IPR000569	WW_dom_sf, Hect_E3_ubiquitin_ligase, C2_domain_sf, E3_ub_ligase_SMURF1, WW_dom, HECT_dom	FALSE	FALSE
20	34477772	34477860	ITCH	ENSG00000078747	ENST00000262650	ENSE00003805491	34477772	34477860	18	0	2						IPR036020, IPR035983, IPR035892, IPR024928, IPR001202, IPR000569	WW_dom_sf, Hect_E3_ubiquitin_ligase, C2_domain_sf, E3_ub_ligase_SMURF1, WW_dom, HECT_dom	FALSE	FALSE
20	34479630	34479789	ITCH	ENSG00000078747	ENST00000262650	ENSE00003806553	34479630	34479789	19	2	0						IPR036020, IPR035983, IPR035892, IPR024928, IPR001202, IPR000569	WW_dom_sf, Hect_E3_ubiquitin_ligase, C2_domain_sf, E3_ub_ligase_SMURF1, WW_dom, HECT_dom	FALSE	FALSE
20	34480599	34480732	ITCH	ENSG00000078747	ENST00000262650	ENSE00003804081	34480599	34480732	20	0	2						IPR036020, IPR035983, IPR035892, IPR024928, IPR001202, IPR000569	WW_dom_sf, Hect_E3_ubiquitin_ligase, C2_domain_sf, E3_ub_ligase_SMURF1, WW_dom, HECT_dom	FALSE	FALSE
20	34481066	34481206	ITCH	ENSG00000078747	ENST00000262650	ENSE00003808749	34481066	34481206	21	2	2			TRUE			IPR036020, IPR035983, IPR035892, IPR024928, IPR001202, IPR000569	WW_dom_sf, Hect_E3_ubiquitin_ligase, C2_domain_sf, E3_ub_ligase_SMURF1, WW_dom, HECT_dom	FALSE	FALSE
20	34489266	34489386	ITCH	ENSG00000078747	ENST00000262650	ENSE00003801726	34489266	34489386	22	2	0						IPR036020, IPR035983, IPR035892, IPR024928, IPR001202, IPR000569	WW_dom_sf, Hect_E3_ubiquitin_ligase, C2_domain_sf, E3_ub_ligase_SMURF1, WW_dom, HECT_dom	FALSE	FALSE
20	34489822	34489926	ITCH	ENSG00000078747	ENST00000262650	ENSE00003804490	34489822	34489926	23	0	0	TRUE					IPR036020, IPR035983, IPR035892, IPR024928, IPR001202, IPR000569	WW_dom_sf, Hect_E3_ubiquitin_ligase, C2_domain_sf, E3_ub_ligase_SMURF1, WW_dom, HECT_dom	FALSE	FALSE
20	34492501	34492597	ITCH	ENSG00000078747	ENST00000262650	ENSE00003805082	34492501	34492597	24	0	1						IPR036020, IPR035983, IPR035892, IPR024928, IPR001202, IPR000569	WW_dom_sf, Hect_E3_ubiquitin_ligase, C2_domain_sf, E3_ub_ligase_SMURF1, WW_dom, HECT_dom	FALSE	FALSE
20	34504331	34504403	ITCH	ENSG00000078747	ENST00000262650	ENSE00003810844	34504331	34504403	25	1	2						IPR036020, IPR035983, IPR035892, IPR024928, IPR001202, IPR000569	WW_dom_sf, Hect_E3_ubiquitin_ligase, C2_domain_sf, E3_ub_ligase_SMURF1, WW_dom, HECT_dom	FALSE	FALSE
20	34507695	34507794	ITCH	ENSG00000078747	ENST00000262650	ENSE00001849071	34507695	34508035	26	2	-1						IPR036020, IPR035983, IPR035892, IPR024928, IPR001202, IPR000569	WW_dom_sf, Hect_E3_ubiquitin_ligase, C2_domain_sf, E3_ub_ligase_SMURF1, WW_dom, HECT_dom	FALSE	FALSE
20			ITCH	ENSG00000078747	ENST00000374864	ENSE00001922884	34363273	34363349	1	-1	-1				TRUE		IPR036020, IPR035983, IPR035892, IPR024928, IPR001202, IPR000569	WW_dom_sf, Hect_E3_ubiquitin_ligase, C2_domain_sf, E3_ub_ligase_SMURF1, WW_dom, HECT_dom	FALSE	FALSE
20			ITCH	ENSG00000078747	ENST00000374864	ENSE00001365031	34369394	34369470	2	-1	-1						IPR036020, IPR035983, IPR035892, IPR024928, IPR001202, IPR000569	WW_dom_sf, Hect_E3_ubiquitin_ligase, C2_domain_sf, E3_ub_ligase_SMURF1, WW_dom, HECT_dom	FALSE	FALSE
20	34507695	34507794	ITCH	ENSG00000078747	ENST00000374864	ENSE00001379740	34507695	34511773	25	2	-1						IPR036020, IPR035983, IPR035892, IPR024928, IPR001202, IPR000569	WW_dom_sf, Hect_E3_ubiquitin_ligase, C2_domain_sf, E3_ub_ligase_SMURF1, WW_dom, HECT_dom	FALSE	FALSE
20	34471501	34471515	ITCH	ENSG00000078747	ENST00000461661	ENSE00001904831	34471501	34471515	1	0	0
20	34479695	34479704	ITCH	ENSG00000078747	ENST00000461661	ENSE00001935148	34479695	34479789	3	2	-1
20			ITCH	ENSG00000078747	ENST00000461661	ENSE00001896827	34481066	34481182	5	-1	-1
20			ITCH	ENSG00000078747	ENST00000535650	ENSE00003801921	34363276	34363349	1	-1	-1				TRUE		IPR036020, IPR035983, IPR024928, IPR001202	WW_dom_sf, Hect_E3_ubiquitin_ligase, E3_ub_ligase_SMURF1, WW_dom	FALSE	FALSE
20			ITCH	ENSG00000078747	ENST00000535650	ENSE00003803425	34393791	34393881	3	-1	-1				TRUE		IPR036020, IPR035983, IPR024928, IPR001202	WW_dom_sf, Hect_E3_ubiquitin_ligase, E3_ub_ligase_SMURF1, WW_dom	FALSE	FALSE
20	34412633	34412639	ITCH	ENSG00000078747	ENST00000535650	ENSE00003458935	34412515	34412639	4	-1	1						IPR036020, IPR035983, IPR024928, IPR001202	WW_dom_sf, Hect_E3_ubiquitin_ligase, E3_ub_ligase_SMURF1, WW_dom	FALSE	FALSE
20	34507695	34507794	ITCH	ENSG00000078747	ENST00000535650	ENSE00002232105	34507695	34508115	24	2	-1						IPR036020, IPR035983, IPR024928, IPR001202	WW_dom_sf, Hect_E3_ubiquitin_ligase, E3_ub_ligase_SMURF1, WW_dom	FALSE	FALSE
20			ITCH	ENSG00000078747	ENST00000660337	ENSE00003869546	34363311	34363349	1	-1	-1				TRUE		IPR036020, IPR035983, IPR035892, IPR024928, IPR001202, IPR000569	WW_dom_sf, Hect_E3_ubiquitin_ligase, C2_domain_sf, E3_ub_ligase_SMURF1, WW_dom, HECT_dom	FALSE	FALSE
20	34393812	34393881	ITCH	ENSG00000078747	ENST00000660337	ENSE00001924971	34393770	34393881	3	-1	1						IPR036020, IPR035983, IPR035892, IPR024928, IPR001202, IPR000569	WW_dom_sf, Hect_E3_ubiquitin_ligase, C2_domain_sf, E3_ub_ligase_SMURF1, WW_dom, HECT_dom	FALSE	FALSE
20	34507695	34507794	ITCH	ENSG00000078747	ENST00000660337	ENSE00003856746	34507695	34509407	23	2	-1						IPR036020, IPR035983, IPR035892, IPR024928, IPR001202, IPR000569	WW_dom_sf, Hect_E3_ubiquitin_ligase, C2_domain_sf, E3_ub_ligase_SMURF1, WW_dom, HECT_dom	FALSE	FALSE
20			ITCH	ENSG00000078747	ENST00000664852	ENSE00003852855	34363306	34363349	1	-1	-1				TRUE
20			ITCH	ENSG00000078747	ENST00000664852	ENSE00003867216	34365460	34365576	2	-1	-1
20	34477772	34477864	ITCH	ENSG00000078747	ENST00000664852	ENSE00003862908	34477772	34477906	18	0	-1
20			ITCH	ENSG00000078747	ENST00000664852	ENSE00003669914	34479630	34479789	19	-1	-1				TRUE
20			ITCH	ENSG00000078747	ENST00000664852	ENSE00003515751	34480599	34480732	20	-1	-1				TRUE
20			ITCH	ENSG00000078747	ENST00000664852	ENSE00003873405	34481066	34481206	21	-1	-1				TRUE
20			ITCH	ENSG00000078747	ENST00000664852	ENSE00003867427	34489266	34489386	22	-1	-1				TRUE
20			ITCH	ENSG00000078747	ENST00000664852	ENSE00003851318	34489822	34489926	23	-1	-1				TRUE
20			ITCH	ENSG00000078747	ENST00000664852	ENSE00003879945	34492501	34492597	24	-1	-1				TRUE
20			ITCH	ENSG00000078747	ENST00000664852	ENSE00003883411	34504331	34504403	25	-1	-1				TRUE
20			ITCH	ENSG00000078747	ENST00000664852	ENSE00003858206	34507695	34507908	26	-1	-1				TRUE
20			ITCH	ENSG00000078747	ENST00000664852	ENSE00003872511	34526268	34526343	27	-1	-1				TRUE
20			ITCH	ENSG00000078747	ENST00000664852	ENSE00003861908	34534628	34534795	28	-1	-1				TRUE
20			ITCH	ENSG00000078747	ENST00000664852	ENSE00003853743	34540581	34540748	29	-1	-1
20			ITCH	ENSG00000078747	ENST00000665346	ENSE00003878395	34363316	34363349	1	-1	-1						IPR036020, IPR035983, IPR035892, IPR024928, IPR001202, IPR000569	WW_dom_sf, Hect_E3_ubiquitin_ligase, C2_domain_sf, E3_ub_ligase_SMURF1, WW_dom, HECT_dom	FALSE	FALSE
20	34507695	34507794	ITCH	ENSG00000078747	ENST00000665346	ENSE00003878993	34507695	34508088	26	2	-1						IPR036020, IPR035983, IPR035892, IPR024928, IPR001202, IPR000569	WW_dom_sf, Hect_E3_ubiquitin_ligase, C2_domain_sf, E3_ub_ligase_SMURF1, WW_dom, HECT_dom	FALSE	FALSE
20			ITCH	ENSG00000078747	ENST00000665484	ENSE00003878484	34363299	34363349	1	-1	-1						IPR036020, IPR035983, IPR035892, IPR024928, IPR001202, IPR000569	WW_dom_sf, Hect_E3_ubiquitin_ligase, C2_domain_sf, E3_ub_ligase_SMURF1, WW_dom, HECT_dom	FALSE	FALSE
20	34507695	34507794	ITCH	ENSG00000078747	ENST00000665484	ENSE00003884850	34507695	34510354	24	2	-1						IPR036020, IPR035983, IPR035892, IPR024928, IPR001202, IPR000569	WW_dom_sf, Hect_E3_ubiquitin_ligase, C2_domain_sf, E3_ub_ligase_SMURF1, WW_dom, HECT_dom	FALSE	FALSE
20			ITCH	ENSG00000078747	ENST00000670516	ENSE00003852274	34363280	34363349	1	-1	-1						IPR036020, IPR035983, IPR035892, IPR024928, IPR001202, IPR000569	WW_dom_sf, Hect_E3_ubiquitin_ligase, C2_domain_sf, E3_ub_ligase_SMURF1, WW_dom, HECT_dom	FALSE	FALSE
20	34397208	34397321	ITCH	ENSG00000078747	ENST00000670516	ENSE00003869935	34397208	34397321	4	1	1						IPR036020, IPR035983, IPR035892, IPR024928, IPR001202, IPR000569	WW_dom_sf, Hect_E3_ubiquitin_ligase, C2_domain_sf, E3_ub_ligase_SMURF1, WW_dom, HECT_dom	FALSE	FALSE
20			TP53INP2	ENSG00000078804	ENST00000374809	ENSE00001464725	34704339	34704512	1	-1	-1						IPR029558	TP53INP2	FALSE	FALSE
20	34708740	34708863	TP53INP2	ENSG00000078804	ENST00000374809	ENSE00001464719	34708691	34708863	2	-1	1						IPR029558	TP53INP2	FALSE	FALSE
20	34709236	34709524	TP53INP2	ENSG00000078804	ENST00000374809	ENSE00000661451	34709236	34709524	3	1	2						IPR029558	TP53INP2	FALSE	FALSE
20	34710058	34710307	TP53INP2	ENSG00000078804	ENST00000374809	ENSE00001529724	34710058	34713439	4	2	-1						IPR029558	TP53INP2	FALSE	FALSE
20			TP53INP2	ENSG00000078804	ENST00000374810	ENSE00001529736	34704344	34704512	1	-1	-1				TRUE		IPR029558	TP53INP2	FALSE	FALSE
20			TP53INP2	ENSG00000078804	ENST00000374810	ENSE00001334475	34705358	34705474	2	-1	-1						IPR029558	TP53INP2	FALSE	FALSE
20	34710058	34710307	TP53INP2	ENSG00000078804	ENST00000374810	ENSE00003842542	34710058	34713436	5	2	-1						IPR029558	TP53INP2	FALSE	FALSE
20			TP53INP2	ENSG00000078804	ENST00000414082	ENSE00001802113	34704735	34704778	1	-1	-1						IPR029558	TP53INP2	FALSE	FALSE
20	34709236	34709343	TP53INP2	ENSG00000078804	ENST00000414082	ENSE00001730164	34709236	34709343	4	1	1						IPR029558	TP53INP2	FALSE	FALSE
20			TP53INP2	ENSG00000078804	ENST00000451665	ENSE00001802416	34704350	34704512	1	-1	-1						IPR029558	TP53INP2	FALSE	FALSE
20	34709356	34709496	TP53INP2	ENSG00000078804	ENST00000451665	ENSE00001743523	34709356	34709496	3	1	1						IPR029558	TP53INP2	FALSE	FALSE
20			MYH7B	ENSG00000078814	ENST00000262873	ENSE00001840409	34975403	34975499	1	-1	-1						IPR036961, IPR027417, IPR027401, IPR008989, IPR004009, IPR002928, IPR001609	Kinesin_motor_dom_sf, P-loop_NTPase, Myosin_IQ_contain_sf, Myosin_S1_N, Myosin_N, Myosin_tail, Myosin_head_motor_dom	FALSE	FALSE
20			MYH7B	ENSG00000078814	ENST00000262873	ENSE00003741760	34977632	34977680	2	-1	-1				TRUE		IPR036961, IPR027417, IPR027401, IPR008989, IPR004009, IPR002928, IPR001609	Kinesin_motor_dom_sf, P-loop_NTPase, Myosin_IQ_contain_sf, Myosin_S1_N, Myosin_N, Myosin_tail, Myosin_head_motor_dom	FALSE	FALSE
20	34978006	34978096	MYH7B	ENSG00000078814	ENST00000262873	ENSE00003897548	34977934	34978096	3	-1	1						IPR036961, IPR027417, IPR027401, IPR008989, IPR004009, IPR002928, IPR001609	Kinesin_motor_dom_sf, P-loop_NTPase, Myosin_IQ_contain_sf, Myosin_S1_N, Myosin_N, Myosin_tail, Myosin_head_motor_dom	FALSE	FALSE
20	34979390	34979496	MYH7B	ENSG00000078814	ENST00000262873	ENSE00003611834	34979390	34979496	4	1	0						IPR036961, IPR027417, IPR027401, IPR008989, IPR004009, IPR002928, IPR001609	Kinesin_motor_dom_sf, P-loop_NTPase, Myosin_IQ_contain_sf, Myosin_S1_N, Myosin_N, Myosin_tail, Myosin_head_motor_dom	FALSE	FALSE
20	34979661	34979804	MYH7B	ENSG00000078814	ENST00000262873	ENSE00003540170	34979661	34979804	5	0	0	TRUE					IPR036961, IPR027417, IPR027401, IPR008989, IPR004009, IPR002928, IPR001609	Kinesin_motor_dom_sf, P-loop_NTPase, Myosin_IQ_contain_sf, Myosin_S1_N, Myosin_N, Myosin_tail, Myosin_head_motor_dom	FALSE	FALSE
20	34980578	34980734	MYH7B	ENSG00000078814	ENST00000262873	ENSE00003656203	34980578	34980734	6	0	1						IPR036961, IPR027417, IPR027401, IPR008989, IPR004009, IPR002928, IPR001609	Kinesin_motor_dom_sf, P-loop_NTPase, Myosin_IQ_contain_sf, Myosin_S1_N, Myosin_N, Myosin_tail, Myosin_head_motor_dom	FALSE	FALSE
20	34981033	34981060	MYH7B	ENSG00000078814	ENST00000262873	ENSE00001606313	34981033	34981060	7	1	2						IPR036961, IPR027417, IPR027401, IPR008989, IPR004009, IPR002928, IPR001609	Kinesin_motor_dom_sf, P-loop_NTPase, Myosin_IQ_contain_sf, Myosin_S1_N, Myosin_N, Myosin_tail, Myosin_head_motor_dom	FALSE	FALSE
20	34982459	34982555	MYH7B	ENSG00000078814	ENST00000262873	ENSE00000860157	34982459	34982555	8	2	0						IPR036961, IPR027417, IPR027401, IPR008989, IPR004009, IPR002928, IPR001609	Kinesin_motor_dom_sf, P-loop_NTPase, Myosin_IQ_contain_sf, Myosin_S1_N, Myosin_N, Myosin_tail, Myosin_head_motor_dom	FALSE	FALSE
20	34984692	34984715	MYH7B	ENSG00000078814	ENST00000262873	ENSE00001318574	34984692	34984715	9	0	0	TRUE					IPR036961, IPR027417, IPR027401, IPR008989, IPR004009, IPR002928, IPR001609	Kinesin_motor_dom_sf, P-loop_NTPase, Myosin_IQ_contain_sf, Myosin_S1_N, Myosin_N, Myosin_tail, Myosin_head_motor_dom	FALSE	FALSE
20	34984854	34984946	MYH7B	ENSG00000078814	ENST00000262873	ENSE00001796226	34984854	34984946	10	0	0	TRUE					IPR036961, IPR027417, IPR027401, IPR008989, IPR004009, IPR002928, IPR001609	Kinesin_motor_dom_sf, P-loop_NTPase, Myosin_IQ_contain_sf, Myosin_S1_N, Myosin_N, Myosin_tail, Myosin_head_motor_dom	FALSE	FALSE
20	34985066	34985129	MYH7B	ENSG00000078814	ENST00000262873	ENSE00000860159	34985066	34985129	11	0	1						IPR036961, IPR027417, IPR027401, IPR008989, IPR004009, IPR002928, IPR001609	Kinesin_motor_dom_sf, P-loop_NTPase, Myosin_IQ_contain_sf, Myosin_S1_N, Myosin_N, Myosin_tail, Myosin_head_motor_dom	FALSE	FALSE
20	34986100	34986198	MYH7B	ENSG00000078814	ENST00000262873	ENSE00001150892	34986100	34986198	12	1	1		TRUE				IPR036961, IPR027417, IPR027401, IPR008989, IPR004009, IPR002928, IPR001609	Kinesin_motor_dom_sf, P-loop_NTPase, Myosin_IQ_contain_sf, Myosin_S1_N, Myosin_N, Myosin_tail, Myosin_head_motor_dom	FALSE	FALSE
20	34986886	34986989	MYH7B	ENSG00000078814	ENST00000262873	ENSE00001150886	34986886	34986989	13	1	0						IPR036961, IPR027417, IPR027401, IPR008989, IPR004009, IPR002928, IPR001609	Kinesin_motor_dom_sf, P-loop_NTPase, Myosin_IQ_contain_sf, Myosin_S1_N, Myosin_N, Myosin_tail, Myosin_head_motor_dom	FALSE	FALSE
20	34987149	34987287	MYH7B	ENSG00000078814	ENST00000262873	ENSE00000661510	34987149	34987287	14	0	1						IPR036961, IPR027417, IPR027401, IPR008989, IPR004009, IPR002928, IPR001609	Kinesin_motor_dom_sf, P-loop_NTPase, Myosin_IQ_contain_sf, Myosin_S1_N, Myosin_N, Myosin_tail, Myosin_head_motor_dom	FALSE	FALSE
20	34987557	34987675	MYH7B	ENSG00000078814	ENST00000262873	ENSE00001150878	34987557	34987675	15	1	0						IPR036961, IPR027417, IPR027401, IPR008989, IPR004009, IPR002928, IPR001609	Kinesin_motor_dom_sf, P-loop_NTPase, Myosin_IQ_contain_sf, Myosin_S1_N, Myosin_N, Myosin_tail, Myosin_head_motor_dom	FALSE	FALSE
20	34987765	34987914	MYH7B	ENSG00000078814	ENST00000262873	ENSE00000661512	34987765	34987914	16	0	0	TRUE					IPR036961, IPR027417, IPR027401, IPR008989, IPR004009, IPR002928, IPR001609	Kinesin_motor_dom_sf, P-loop_NTPase, Myosin_IQ_contain_sf, Myosin_S1_N, Myosin_N, Myosin_tail, Myosin_head_motor_dom	FALSE	FALSE
20	34988092	34988262	MYH7B	ENSG00000078814	ENST00000262873	ENSE00001625537	34988092	34988262	17	0	0	TRUE					IPR036961, IPR027417, IPR027401, IPR008989, IPR004009, IPR002928, IPR001609	Kinesin_motor_dom_sf, P-loop_NTPase, Myosin_IQ_contain_sf, Myosin_S1_N, Myosin_N, Myosin_tail, Myosin_head_motor_dom	FALSE	FALSE
20	34989740	34989919	MYH7B	ENSG00000078814	ENST00000262873	ENSE00000661514	34989740	34989919	18	0	0	TRUE					IPR036961, IPR027417, IPR027401, IPR008989, IPR004009, IPR002928, IPR001609	Kinesin_motor_dom_sf, P-loop_NTPase, Myosin_IQ_contain_sf, Myosin_S1_N, Myosin_N, Myosin_tail, Myosin_head_motor_dom	FALSE	FALSE
20	34990014	34990146	MYH7B	ENSG00000078814	ENST00000262873	ENSE00000661515	34990014	34990146	19	0	1						IPR036961, IPR027417, IPR027401, IPR008989, IPR004009, IPR002928, IPR001609	Kinesin_motor_dom_sf, P-loop_NTPase, Myosin_IQ_contain_sf, Myosin_S1_N, Myosin_N, Myosin_tail, Myosin_head_motor_dom	FALSE	FALSE
20	34990234	34990310	MYH7B	ENSG00000078814	ENST00000262873	ENSE00001150854	34990234	34990310	20	1	0						IPR036961, IPR027417, IPR027401, IPR008989, IPR004009, IPR002928, IPR001609	Kinesin_motor_dom_sf, P-loop_NTPase, Myosin_IQ_contain_sf, Myosin_S1_N, Myosin_N, Myosin_tail, Myosin_head_motor_dom	FALSE	FALSE
20	34990738	34990825	MYH7B	ENSG00000078814	ENST00000262873	ENSE00001656360	34990738	34990825	21	0	1						IPR036961, IPR027417, IPR027401, IPR008989, IPR004009, IPR002928, IPR001609	Kinesin_motor_dom_sf, P-loop_NTPase, Myosin_IQ_contain_sf, Myosin_S1_N, Myosin_N, Myosin_tail, Myosin_head_motor_dom	FALSE	FALSE
20	34991004	34991121	MYH7B	ENSG00000078814	ENST00000262873	ENSE00001150844	34991004	34991121	22	1	2						IPR036961, IPR027417, IPR027401, IPR008989, IPR004009, IPR002928, IPR001609	Kinesin_motor_dom_sf, P-loop_NTPase, Myosin_IQ_contain_sf, Myosin_S1_N, Myosin_N, Myosin_tail, Myosin_head_motor_dom	FALSE	FALSE
20	34993102	34993225	MYH7B	ENSG00000078814	ENST00000262873	ENSE00001150841	34993102	34993225	23	2	0						IPR036961, IPR027417, IPR027401, IPR008989, IPR004009, IPR002928, IPR001609	Kinesin_motor_dom_sf, P-loop_NTPase, Myosin_IQ_contain_sf, Myosin_S1_N, Myosin_N, Myosin_tail, Myosin_head_motor_dom	FALSE	FALSE
20	34993334	34993470	MYH7B	ENSG00000078814	ENST00000262873	ENSE00000860163	34993334	34993470	24	0	2						IPR036961, IPR027417, IPR027401, IPR008989, IPR004009, IPR002928, IPR001609	Kinesin_motor_dom_sf, P-loop_NTPase, Myosin_IQ_contain_sf, Myosin_S1_N, Myosin_N, Myosin_tail, Myosin_head_motor_dom	FALSE	FALSE
20	34994146	34994401	MYH7B	ENSG00000078814	ENST00000262873	ENSE00001150826	34994146	34994401	25	2	0						IPR036961, IPR027417, IPR027401, IPR008989, IPR004009, IPR002928, IPR001609	Kinesin_motor_dom_sf, P-loop_NTPase, Myosin_IQ_contain_sf, Myosin_S1_N, Myosin_N, Myosin_tail, Myosin_head_motor_dom	FALSE	FALSE
20	34995336	34995578	MYH7B	ENSG00000078814	ENST00000262873	ENSE00001703767	34995336	34995578	26	0	0	TRUE					IPR036961, IPR027417, IPR027401, IPR008989, IPR004009, IPR002928, IPR001609	Kinesin_motor_dom_sf, P-loop_NTPase, Myosin_IQ_contain_sf, Myosin_S1_N, Myosin_N, Myosin_tail, Myosin_head_motor_dom	FALSE	FALSE
20	34996346	34996522	MYH7B	ENSG00000078814	ENST00000262873	ENSE00001799312	34996346	34996522	27	0	0	TRUE					IPR036961, IPR027417, IPR027401, IPR008989, IPR004009, IPR002928, IPR001609	Kinesin_motor_dom_sf, P-loop_NTPase, Myosin_IQ_contain_sf, Myosin_S1_N, Myosin_N, Myosin_tail, Myosin_head_motor_dom	FALSE	FALSE
20	34996613	34996758	MYH7B	ENSG00000078814	ENST00000262873	ENSE00001708240	34996613	34996758	28	0	2						IPR036961, IPR027417, IPR027401, IPR008989, IPR004009, IPR002928, IPR001609	Kinesin_motor_dom_sf, P-loop_NTPase, Myosin_IQ_contain_sf, Myosin_S1_N, Myosin_N, Myosin_tail, Myosin_head_motor_dom	FALSE	FALSE
20	34997083	34997173	MYH7B	ENSG00000078814	ENST00000262873	ENSE00001697223	34997083	34997173	29	2	0						IPR036961, IPR027417, IPR027401, IPR008989, IPR004009, IPR002928, IPR001609	Kinesin_motor_dom_sf, P-loop_NTPase, Myosin_IQ_contain_sf, Myosin_S1_N, Myosin_N, Myosin_tail, Myosin_head_motor_dom	FALSE	FALSE
20	34997251	34997640	MYH7B	ENSG00000078814	ENST00000262873	ENSE00001729966	34997251	34997640	30	0	0	TRUE					IPR036961, IPR027417, IPR027401, IPR008989, IPR004009, IPR002928, IPR001609	Kinesin_motor_dom_sf, P-loop_NTPase, Myosin_IQ_contain_sf, Myosin_S1_N, Myosin_N, Myosin_tail, Myosin_head_motor_dom	FALSE	FALSE
20	34998295	34998421	MYH7B	ENSG00000078814	ENST00000262873	ENSE00001644513	34998295	34998421	31	0	1						IPR036961, IPR027417, IPR027401, IPR008989, IPR004009, IPR002928, IPR001609	Kinesin_motor_dom_sf, P-loop_NTPase, Myosin_IQ_contain_sf, Myosin_S1_N, Myosin_N, Myosin_tail, Myosin_head_motor_dom	FALSE	FALSE
20	34998511	34998629	MYH7B	ENSG00000078814	ENST00000262873	ENSE00001610188	34998511	34998629	32	1	0						IPR036961, IPR027417, IPR027401, IPR008989, IPR004009, IPR002928, IPR001609	Kinesin_motor_dom_sf, P-loop_NTPase, Myosin_IQ_contain_sf, Myosin_S1_N, Myosin_N, Myosin_tail, Myosin_head_motor_dom	FALSE	FALSE
20	34998719	34998915	MYH7B	ENSG00000078814	ENST00000262873	ENSE00001705021	34998719	34998915	33	0	2						IPR036961, IPR027417, IPR027401, IPR008989, IPR004009, IPR002928, IPR001609	Kinesin_motor_dom_sf, P-loop_NTPase, Myosin_IQ_contain_sf, Myosin_S1_N, Myosin_N, Myosin_tail, Myosin_head_motor_dom	FALSE	FALSE
20	34999056	34999405	MYH7B	ENSG00000078814	ENST00000262873	ENSE00001714826	34999056	34999405	34	2	1						IPR036961, IPR027417, IPR027401, IPR008989, IPR004009, IPR002928, IPR001609	Kinesin_motor_dom_sf, P-loop_NTPase, Myosin_IQ_contain_sf, Myosin_S1_N, Myosin_N, Myosin_tail, Myosin_head_motor_dom	FALSE	FALSE
20	34999571	34999695	MYH7B	ENSG00000078814	ENST00000262873	ENSE00001792993	34999571	34999695	35	1	0						IPR036961, IPR027417, IPR027401, IPR008989, IPR004009, IPR002928, IPR001609	Kinesin_motor_dom_sf, P-loop_NTPase, Myosin_IQ_contain_sf, Myosin_S1_N, Myosin_N, Myosin_tail, Myosin_head_motor_dom	FALSE	FALSE
20	34999791	34999906	MYH7B	ENSG00000078814	ENST00000262873	ENSE00001728441	34999791	34999906	36	0	2						IPR036961, IPR027417, IPR027401, IPR008989, IPR004009, IPR002928, IPR001609	Kinesin_motor_dom_sf, P-loop_NTPase, Myosin_IQ_contain_sf, Myosin_S1_N, Myosin_N, Myosin_tail, Myosin_head_motor_dom	FALSE	FALSE
20	35000293	35000689	MYH7B	ENSG00000078814	ENST00000262873	ENSE00001796991	35000293	35000689	37	2	0						IPR036961, IPR027417, IPR027401, IPR008989, IPR004009, IPR002928, IPR001609	Kinesin_motor_dom_sf, P-loop_NTPase, Myosin_IQ_contain_sf, Myosin_S1_N, Myosin_N, Myosin_tail, Myosin_head_motor_dom	FALSE	FALSE
20	35000768	35000893	MYH7B	ENSG00000078814	ENST00000262873	ENSE00001691418	35000768	35000893	38	0	0	TRUE					IPR036961, IPR027417, IPR027401, IPR008989, IPR004009, IPR002928, IPR001609	Kinesin_motor_dom_sf, P-loop_NTPase, Myosin_IQ_contain_sf, Myosin_S1_N, Myosin_N, Myosin_tail, Myosin_head_motor_dom	FALSE	FALSE
20	35000988	35001158	MYH7B	ENSG00000078814	ENST00000262873	ENSE00001660540	35000988	35001158	39	0	0	TRUE					IPR036961, IPR027417, IPR027401, IPR008989, IPR004009, IPR002928, IPR001609	Kinesin_motor_dom_sf, P-loop_NTPase, Myosin_IQ_contain_sf, Myosin_S1_N, Myosin_N, Myosin_tail, Myosin_head_motor_dom	FALSE	FALSE
20	35001245	35001349	MYH7B	ENSG00000078814	ENST00000262873	ENSE00000860168	35001245	35001349	40	0	0	TRUE					IPR036961, IPR027417, IPR027401, IPR008989, IPR004009, IPR002928, IPR001609	Kinesin_motor_dom_sf, P-loop_NTPase, Myosin_IQ_contain_sf, Myosin_S1_N, Myosin_N, Myosin_tail, Myosin_head_motor_dom	FALSE	FALSE
20	35001431	35001526	MYH7B	ENSG00000078814	ENST00000262873	ENSE00000991756	35001431	35001526	41	0	0	TRUE					IPR036961, IPR027417, IPR027401, IPR008989, IPR004009, IPR002928, IPR001609	Kinesin_motor_dom_sf, P-loop_NTPase, Myosin_IQ_contain_sf, Myosin_S1_N, Myosin_N, Myosin_tail, Myosin_head_motor_dom	FALSE	FALSE
20	35001948	35002085	MYH7B	ENSG00000078814	ENST00000262873	ENSE00000860170	35001948	35002085	42	0	0	TRUE					IPR036961, IPR027417, IPR027401, IPR008989, IPR004009, IPR002928, IPR001609	Kinesin_motor_dom_sf, P-loop_NTPase, Myosin_IQ_contain_sf, Myosin_S1_N, Myosin_N, Myosin_tail, Myosin_head_motor_dom	FALSE	FALSE
20	35002177	35002188	MYH7B	ENSG00000078814	ENST00000262873	ENSE00001400402	35002177	35002437	43	0	-1						IPR036961, IPR027417, IPR027401, IPR008989, IPR004009, IPR002928, IPR001609	Kinesin_motor_dom_sf, P-loop_NTPase, Myosin_IQ_contain_sf, Myosin_S1_N, Myosin_N, Myosin_tail, Myosin_head_motor_dom	FALSE	FALSE
20	35002159	35002188	MYH7B	ENSG00000078814	ENST00000453028	ENSE00001673187	35002159	35002437	4	0	-1
20	35001948	35002196	MYH7B	ENSG00000078814	ENST00000456649	ENSE00001731132	35001948	35002437	3	0	-1
20	34977630	34977680	MYH7B	ENSG00000078814	ENST00000618182	ENSE00001543178	34977630	34977680	1	0	0						IPR036961, IPR027417, IPR027401, IPR008989, IPR004009, IPR002928, IPR001609	Kinesin_motor_dom_sf, P-loop_NTPase, Myosin_IQ_contain_sf, Myosin_S1_N, Myosin_N, Myosin_tail, Myosin_head_motor_dom	FALSE	FALSE
20	34977934	34978096	MYH7B	ENSG00000078814	ENST00000618182	ENSE00003607394	34977934	34978096	2	0	1						IPR036961, IPR027417, IPR027401, IPR008989, IPR004009, IPR002928, IPR001609	Kinesin_motor_dom_sf, P-loop_NTPase, Myosin_IQ_contain_sf, Myosin_S1_N, Myosin_N, Myosin_tail, Myosin_head_motor_dom	FALSE	FALSE
20	35002177	35002188	MYH7B	ENSG00000078814	ENST00000618182	ENSE00003715872	35002177	35002436	42	0	-1						IPR036961, IPR027417, IPR027401, IPR008989, IPR004009, IPR002928, IPR001609	Kinesin_motor_dom_sf, P-loop_NTPase, Myosin_IQ_contain_sf, Myosin_S1_N, Myosin_N, Myosin_tail, Myosin_head_motor_dom	FALSE	FALSE
20			BPIFB2	ENSG00000078898	ENST00000170150	ENSE00001048840	33007704	33007760	1	-1	-1				TRUE		IPR030675, IPR017943, IPR017942	BPI/LBP, Bactericidal_perm-incr_a/b_dom, Lipid-bd_serum_glycop_N	FALSE	FALSE
20	33008575	33008683	BPIFB2	ENSG00000078898	ENST00000170150	ENSE00000661246	33008541	33008683	2	-1	1						IPR030675, IPR017943, IPR017942	BPI/LBP, Bactericidal_perm-incr_a/b_dom, Lipid-bd_serum_glycop_N	FALSE	FALSE
20	33011024	33011117	BPIFB2	ENSG00000078898	ENST00000170150	ENSE00000661247	33011024	33011117	3	1	2						IPR030675, IPR017943, IPR017942	BPI/LBP, Bactericidal_perm-incr_a/b_dom, Lipid-bd_serum_glycop_N	FALSE	FALSE
20	33012803	33012907	BPIFB2	ENSG00000078898	ENST00000170150	ENSE00000661248	33012803	33012907	4	2	2			TRUE			IPR030675, IPR017943, IPR017942	BPI/LBP, Bactericidal_perm-incr_a/b_dom, Lipid-bd_serum_glycop_N	FALSE	FALSE
20	33013810	33013956	BPIFB2	ENSG00000078898	ENST00000170150	ENSE00000661249	33013810	33013956	5	2	2			TRUE			IPR030675, IPR017943, IPR017942	BPI/LBP, Bactericidal_perm-incr_a/b_dom, Lipid-bd_serum_glycop_N	FALSE	FALSE
20	33015436	33015496	BPIFB2	ENSG00000078898	ENST00000170150	ENSE00000408903	33015436	33015496	6	2	0						IPR030675, IPR017943, IPR017942	BPI/LBP, Bactericidal_perm-incr_a/b_dom, Lipid-bd_serum_glycop_N	FALSE	FALSE
20	33017042	33017102	BPIFB2	ENSG00000078898	ENST00000170150	ENSE00000661250	33017042	33017102	7	0	1						IPR030675, IPR017943, IPR017942	BPI/LBP, Bactericidal_perm-incr_a/b_dom, Lipid-bd_serum_glycop_N	FALSE	FALSE
20	33018259	33018350	BPIFB2	ENSG00000078898	ENST00000170150	ENSE00000661251	33018259	33018350	8	1	0						IPR030675, IPR017943, IPR017942	BPI/LBP, Bactericidal_perm-incr_a/b_dom, Lipid-bd_serum_glycop_N	FALSE	FALSE
20	33018637	33018822	BPIFB2	ENSG00000078898	ENST00000170150	ENSE00000661252	33018637	33018822	9	0	0	TRUE					IPR030675, IPR017943, IPR017942	BPI/LBP, Bactericidal_perm-incr_a/b_dom, Lipid-bd_serum_glycop_N	FALSE	FALSE
20	33019062	33019115	BPIFB2	ENSG00000078898	ENST00000170150	ENSE00000661253	33019062	33019115	10	0	0	TRUE					IPR030675, IPR017943, IPR017942	BPI/LBP, Bactericidal_perm-incr_a/b_dom, Lipid-bd_serum_glycop_N	FALSE	FALSE
20	33019580	33019750	BPIFB2	ENSG00000078898	ENST00000170150	ENSE00000408907	33019580	33019750	11	0	0	TRUE					IPR030675, IPR017943, IPR017942	BPI/LBP, Bactericidal_perm-incr_a/b_dom, Lipid-bd_serum_glycop_N	FALSE	FALSE
20	33020328	33020395	BPIFB2	ENSG00000078898	ENST00000170150	ENSE00000661254	33020328	33020395	12	0	2						IPR030675, IPR017943, IPR017942	BPI/LBP, Bactericidal_perm-incr_a/b_dom, Lipid-bd_serum_glycop_N	FALSE	FALSE
20	33020542	33020587	BPIFB2	ENSG00000078898	ENST00000170150	ENSE00000661255	33020542	33020587	13	2	0						IPR030675, IPR017943, IPR017942	BPI/LBP, Bactericidal_perm-incr_a/b_dom, Lipid-bd_serum_glycop_N	FALSE	FALSE
20	33021281	33021344	BPIFB2	ENSG00000078898	ENST00000170150	ENSE00000661257	33021281	33021344	14	0	1						IPR030675, IPR017943, IPR017942	BPI/LBP, Bactericidal_perm-incr_a/b_dom, Lipid-bd_serum_glycop_N	FALSE	FALSE
20	33021723	33021799	BPIFB2	ENSG00000078898	ENST00000170150	ENSE00000661258	33021723	33021799	15	1	0						IPR030675, IPR017943, IPR017942	BPI/LBP, Bactericidal_perm-incr_a/b_dom, Lipid-bd_serum_glycop_N	FALSE	FALSE
20	33023342	33023383	BPIFB2	ENSG00000078898	ENST00000170150	ENSE00001852366	33023342	33023703	16	0	-1						IPR030675, IPR017943, IPR017942	BPI/LBP, Bactericidal_perm-incr_a/b_dom, Lipid-bd_serum_glycop_N	FALSE	FALSE
20			SLC35C2	ENSG00000080189	ENST00000243896	ENSE00001948487	46364371	46364401	1	-1	-1				TRUE
20	46358387	46358506	SLC35C2	ENSG00000080189	ENST00000243896	ENSE00001043515	46358387	46358958	2	-1	0
20	46357623	46357773	SLC35C2	ENSG00000080189	ENST00000243896	ENSE00001123561	46357623	46357773	3	0	1
20	46356574	46356637	SLC35C2	ENSG00000080189	ENST00000243896	ENSE00003511266	46356574	46356637	4	1	2
20	46355802	46355874	SLC35C2	ENSG00000080189	ENST00000243896	ENSE00003611269	46355802	46355874	5	2	0
20	46355073	46355241	SLC35C2	ENSG00000080189	ENST00000243896	ENSE00003507893	46355073	46355241	6	0	1
20	46354882	46354965	SLC35C2	ENSG00000080189	ENST00000243896	ENSE00003693345	46354882	46354965	7	1	1		TRUE
20	46352051	46352226	SLC35C2	ENSG00000080189	ENST00000243896	ENSE00003586539	46352051	46352226	8	1	0
20	46350761	46350890	SLC35C2	ENSG00000080189	ENST00000243896	ENSE00001676497	46350761	46350890	9	0	1
20	46350394	46350524	SLC35C2	ENSG00000080189	ENST00000243896	ENSE00001457279	46349528	46350524	10	1	-1
20			SLC35C2	ENSG00000080189	ENST00000317734	ENSE00002251140	46364371	46364458	1	-1	-1				TRUE
20	46358691	46358725	SLC35C2	ENSG00000080189	ENST00000317734	ENSE00002275308	46358691	46358763	2	-1	2
20	46358387	46358558	SLC35C2	ENSG00000080189	ENST00000317734	ENSE00002247635	46358387	46358558	3	2	0
20	46350394	46350524	SLC35C2	ENSG00000080189	ENST00000317734	ENSE00002297438	46349530	46350524	11	1	-1
20			SLC35C2	ENSG00000080189	ENST00000372227	ENSE00001457256	46363086	46363174	1	-1	-1
20			SLC35C2	ENSG00000080189	ENST00000372230	ENSE00001816621	46364371	46364425	1	-1	-1				TRUE
20	46358387	46358506	SLC35C2	ENSG00000080189	ENST00000372230	ENSE00003466882	46358387	46358763	2	-1	0
20	46350394	46350524	SLC35C2	ENSG00000080189	ENST00000372230	ENSE00003848226	46345984	46350524	10	1	-1
20	46358387	46358506	SLC35C2	ENSG00000080189	ENST00000420518	ENSE00001697697	46358387	46358506	1	0	0
20	46355073	46355178	SLC35C2	ENSG00000080189	ENST00000420518	ENSE00003663721	46355073	46355178	4	2	0
20	46354882	46354965	SLC35C2	ENSG00000080189	ENST00000420518	ENSE00003554451	46354882	46354965	5	0	0	TRUE
20	46352164	46352226	SLC35C2	ENSG00000080189	ENST00000420518	ENSE00001787539	46352164	46352226	6	0	0
20	46358387	46358506	SLC35C2	ENSG00000080189	ENST00000424568	ENSE00001760632	46358387	46358764	1	-1	0
20	46355104	46355241	SLC35C2	ENSG00000080189	ENST00000424568	ENSE00001640723	46355104	46355241	4	2	2
20			SLC35C2	ENSG00000080189	ENST00000543605	ENSE00001257434	46364371	46364404	1	-1	-1
20	46355073	46355178	SLC35C2	ENSG00000080189	ENST00000543605	ENSE00003493600	46355073	46355178	6	0	1
20	46350394	46350524	SLC35C2	ENSG00000080189	ENST00000543605	ENSE00003736123	46345980	46350524	10	1	-1
20	37095773	37095928	RBL1	ENSG00000080839	ENST00000344359	ENSE00001869508	37095773	37095989	1	-1	0						IPR036915, IPR028310, IPR028309, IPR024599, IPR013763, IPR002720	Cyclin-like_sf, RBL1, RB_fam, RB_N, Cyclin-like, RB_A	FALSE	FALSE
20	37088989	37089122	RBL1	ENSG00000080839	ENST00000344359	ENSE00000661848	37088989	37089122	2	0	2						IPR036915, IPR028310, IPR028309, IPR024599, IPR015030, IPR013763, IPR002720	Cyclin-like_sf, RBL1, RB_fam, RB_N, RB_C, Cyclin-like, RB_A	FALSE	FALSE
20	37067986	37068186	RBL1	ENSG00000080839	ENST00000344359	ENSE00000661847	37067986	37068186	3	2	2			TRUE			IPR036915, IPR028310, IPR028309, IPR024599, IPR015030, IPR013763, IPR002720	Cyclin-like_sf, RBL1, RB_fam, RB_N, RB_C, Cyclin-like, RB_A	FALSE	FALSE
20	37067233	37067297	RBL1	ENSG00000080839	ENST00000344359	ENSE00000661846	37067233	37067297	4	2	1						IPR036915, IPR028310, IPR028309, IPR024599, IPR015030, IPR013763, IPR002720	Cyclin-like_sf, RBL1, RB_fam, RB_N, RB_C, Cyclin-like, RB_A	FALSE	FALSE
20	37066993	37067121	RBL1	ENSG00000080839	ENST00000344359	ENSE00000661845	37066993	37067121	5	1	1		TRUE				IPR036915, IPR028310, IPR028309, IPR024599, IPR015030, IPR013763, IPR002720	Cyclin-like_sf, RBL1, RB_fam, RB_N, RB_C, Cyclin-like, RB_A	FALSE	FALSE
20	37066724	37066884	RBL1	ENSG00000080839	ENST00000344359	ENSE00000661844	37066724	37066884	6	1	0						IPR036915, IPR028310, IPR028309, IPR024599, IPR015030, IPR013763, IPR002720	Cyclin-like_sf, RBL1, RB_fam, RB_N, RB_C, Cyclin-like, RB_A	FALSE	FALSE
20	37065424	37065473	RBL1	ENSG00000080839	ENST00000344359	ENSE00000661843	37065424	37065473	7	0	2						IPR036915, IPR028310, IPR028309, IPR024599, IPR015030, IPR013763, IPR002720	Cyclin-like_sf, RBL1, RB_fam, RB_N, RB_C, Cyclin-like, RB_A	FALSE	FALSE
20	37062084	37062270	RBL1	ENSG00000080839	ENST00000344359	ENSE00000661842	37062084	37062270	8	2	0						IPR036915, IPR028310, IPR028309, IPR024599, IPR015030, IPR013763, IPR002720	Cyclin-like_sf, RBL1, RB_fam, RB_N, RB_C, Cyclin-like, RB_A	FALSE	FALSE
20	37061103	37061269	RBL1	ENSG00000080839	ENST00000344359	ENSE00000661841	37061103	37061269	9	0	2						IPR036915, IPR028310, IPR028309, IPR024599, IPR015030, IPR013763, IPR002720	Cyclin-like_sf, RBL1, RB_fam, RB_N, RB_C, Cyclin-like, RB_A	FALSE	FALSE
20	37056146	37056258	RBL1	ENSG00000080839	ENST00000344359	ENSE00000661840	37056146	37056258	10	2	1						IPR036915, IPR028310, IPR028309, IPR024599, IPR015030, IPR013763, IPR002720	Cyclin-like_sf, RBL1, RB_fam, RB_N, RB_C, Cyclin-like, RB_A	FALSE	FALSE
20	37055553	37055656	RBL1	ENSG00000080839	ENST00000344359	ENSE00000661839	37055553	37055656	11	1	0						IPR036915, IPR028310, IPR028309, IPR024599, IPR015030, IPR013763, IPR002720	Cyclin-like_sf, RBL1, RB_fam, RB_N, RB_C, Cyclin-like, RB_A	FALSE	FALSE
20	37047053	37047190	RBL1	ENSG00000080839	ENST00000344359	ENSE00000661838	37047053	37047190	12	0	0	TRUE					IPR036915, IPR028310, IPR028309, IPR024599, IPR015030, IPR013763, IPR002720	Cyclin-like_sf, RBL1, RB_fam, RB_N, RB_C, Cyclin-like, RB_A	FALSE	FALSE
20	37044086	37044250	RBL1	ENSG00000080839	ENST00000344359	ENSE00000661837	37044086	37044250	13	0	0	TRUE					IPR036915, IPR028310, IPR028309, IPR024599, IPR015030, IPR013763, IPR002720	Cyclin-like_sf, RBL1, RB_fam, RB_N, RB_C, Cyclin-like, RB_A	FALSE	FALSE
20	37040153	37040285	RBL1	ENSG00000080839	ENST00000344359	ENSE00000661836	37040153	37040285	14	0	1						IPR036915, IPR028310, IPR028309, IPR024599, IPR015030, IPR013763, IPR002720	Cyclin-like_sf, RBL1, RB_fam, RB_N, RB_C, Cyclin-like, RB_A	FALSE	FALSE
20	37035242	37035508	RBL1	ENSG00000080839	ENST00000344359	ENSE00000661835	37035242	37035508	15	1	1		TRUE				IPR036915, IPR028310, IPR028309, IPR024599, IPR015030, IPR013763, IPR002720	Cyclin-like_sf, RBL1, RB_fam, RB_N, RB_C, Cyclin-like, RB_A	FALSE	FALSE
20	37032665	37032876	RBL1	ENSG00000080839	ENST00000344359	ENSE00000661834	37032665	37032876	16	1	0						IPR036915, IPR028310, IPR028309, IPR024599, IPR015030, IPR013763, IPR002720	Cyclin-like_sf, RBL1, RB_fam, RB_N, RB_C, Cyclin-like, RB_A	FALSE	FALSE
20	37022650	37022826	RBL1	ENSG00000080839	ENST00000344359	ENSE00000661833	37022650	37022826	17	0	0	TRUE					IPR036915, IPR028310, IPR028309, IPR024599, IPR015030, IPR013763, IPR002720	Cyclin-like_sf, RBL1, RB_fam, RB_N, RB_C, Cyclin-like, RB_A	FALSE	FALSE
20	37020659	37020730	RBL1	ENSG00000080839	ENST00000344359	ENSE00000661832	37020659	37020730	18	0	0	TRUE					IPR036915, IPR028310, IPR028309, IPR024599, IPR015030, IPR013763, IPR002720	Cyclin-like_sf, RBL1, RB_fam, RB_N, RB_C, Cyclin-like, RB_A	FALSE	FALSE
20	37018279	37018369	RBL1	ENSG00000080839	ENST00000344359	ENSE00000520640	37018279	37018369	19	0	1						IPR036915, IPR028310, IPR028309, IPR024599, IPR015030, IPR013763, IPR002720	Cyclin-like_sf, RBL1, RB_fam, RB_N, RB_C, Cyclin-like, RB_A	FALSE	FALSE
20	37007411	37007559	RBL1	ENSG00000080839	ENST00000344359	ENSE00000800463	37007411	37007559	20	1	0						IPR036915, IPR028310, IPR028309, IPR024599, IPR015030, IPR013763, IPR002720	Cyclin-like_sf, RBL1, RB_fam, RB_N, RB_C, Cyclin-like, RB_A	FALSE	FALSE
20	37003693	37003866	RBL1	ENSG00000080839	ENST00000344359	ENSE00000661828	37003574	37003866	21	0	-1						IPR036915, IPR028310, IPR028309, IPR024599, IPR013763, IPR002720	Cyclin-like_sf, RBL1, RB_fam, RB_N, Cyclin-like, RB_A	FALSE	FALSE
20	37095773	37095928	RBL1	ENSG00000080839	ENST00000373664	ENSE00003890397	37095773	37095997	1	-1	0						IPR036915, IPR028310, IPR028309, IPR024599, IPR015030, IPR013763, IPR002720	Cyclin-like_sf, RBL1, RB_fam, RB_N, RB_C, Cyclin-like, RB_A	FALSE	FALSE
20	37003702	37003866	RBL1	ENSG00000080839	ENST00000373664	ENSE00001381636	37003702	37003866	21	0	0	TRUE					IPR036915, IPR028310, IPR028309, IPR024599, IPR015030, IPR013763, IPR002720	Cyclin-like_sf, RBL1, RB_fam, RB_N, RB_C, Cyclin-like, RB_A	FALSE	FALSE
20	36998759	36998929	RBL1	ENSG00000080839	ENST00000373664	ENSE00001461182	36996349	36998929	22	0	-1						IPR036915, IPR028310, IPR028309, IPR024599, IPR015030, IPR013763, IPR002720	Cyclin-like_sf, RBL1, RB_fam, RB_N, RB_C, Cyclin-like, RB_A	FALSE	FALSE
20	37067986	37068055	RBL1	ENSG00000080839	ENST00000525052	ENSE00002146625	37067986	37068055	1	1	2						IPR036915, IPR028310, IPR028309	Cyclin-like_sf, RBL1, RB_fam	FALSE	FALSE
20	37066993	37067021	RBL1	ENSG00000080839	ENST00000525052	ENSE00002170841	37066993	37067021	2	2	1						IPR036915, IPR028310, IPR028309	Cyclin-like_sf, RBL1, RB_fam	FALSE	FALSE
20	37056160	37056258	RBL1	ENSG00000080839	ENST00000525052	ENSE00002175774	37056160	37056258	7	2	2						IPR036915, IPR028310, IPR028309	Cyclin-like_sf, RBL1, RB_fam	FALSE	FALSE
20	37095773	37095928	RBL1	ENSG00000080839	ENST00000527999	ENSE00001383517	37095773	37095995	1	-1	0
20	37081978	37082029	RBL1	ENSG00000080839	ENST00000527999	ENSE00002165946	37081888	37082029	3	2	-1
20			RBL1	ENSG00000080839	ENST00000527999	ENSE00002184136	37068087	37068186	4	-1	-1
20			DLGAP4	ENSG00000080845	ENST00000339266	ENSE00003734271	36306381	36306512	1	-1	-1				TRUE		IPR030527	DLGAP4	FALSE	FALSE
20	36431718	36432716	DLGAP4	ENSG00000080845	ENST00000339266	ENSE00001146805	36431646	36432716	3	-1	0						IPR030527	DLGAP4	FALSE	FALSE
20	36436109	36436350	DLGAP4	ENSG00000080845	ENST00000339266	ENSE00000520577	36436109	36436350	4	0	2						IPR030527	DLGAP4	FALSE	FALSE
20	36439754	36439868	DLGAP4	ENSG00000080845	ENST00000339266	ENSE00000661802	36439754	36439868	5	2	0						IPR030527	DLGAP4	FALSE	FALSE
20	36442727	36442777	DLGAP4	ENSG00000080845	ENST00000339266	ENSE00000661801	36442727	36442777	6	0	0	TRUE					IPR030527	DLGAP4	FALSE	FALSE
20	36446697	36446937	DLGAP4	ENSG00000080845	ENST00000339266	ENSE00000661800	36446697	36446937	7	0	1						IPR030527	DLGAP4	FALSE	FALSE
20	36496705	36497066	DLGAP4	ENSG00000080845	ENST00000339266	ENSE00003684659	36496705	36497066	8	1	0						IPR030527	DLGAP4	FALSE	FALSE
20	36499588	36499676	DLGAP4	ENSG00000080845	ENST00000339266	ENSE00003471293	36499588	36499676	9	0	2						IPR030527	DLGAP4	FALSE	FALSE
20	36500199	36500611	DLGAP4	ENSG00000080845	ENST00000339266	ENSE00003488351	36500199	36500611	10	2	1						IPR030527	DLGAP4	FALSE	FALSE
20	36524250	36524341	DLGAP4	ENSG00000080845	ENST00000339266	ENSE00003664890	36524250	36524341	11	1	0						IPR030527	DLGAP4	FALSE	FALSE
20	36525851	36526006	DLGAP4	ENSG00000080845	ENST00000339266	ENSE00003641429	36525851	36526006	12	0	0	TRUE					IPR030527	DLGAP4	FALSE	FALSE
20	36526813	36527031	DLGAP4	ENSG00000080845	ENST00000339266	ENSE00003476410	36526813	36528633	13	0	-1						IPR030527	DLGAP4	FALSE	FALSE
20	36462569	36462599	DLGAP4	ENSG00000080845	ENST00000340491	ENSE00001373726	36461747	36462599	1	-1	1						IPR030527	DLGAP4	FALSE	FALSE
20	36526813	36527031	DLGAP4	ENSG00000080845	ENST00000340491	ENSE00001943398	36526813	36527239	7	0	-1						IPR030527	DLGAP4	FALSE	FALSE
20			DLGAP4	ENSG00000080845	ENST00000373907	ENSE00001461889	36367149	36367275	1	-1	-1						IPR030527	DLGAP4	FALSE	FALSE
20	36526813	36527031	DLGAP4	ENSG00000080845	ENST00000373907	ENSE00001461888	36526813	36527190	12	0	-1						IPR030527	DLGAP4	FALSE	FALSE
20			DLGAP4	ENSG00000080845	ENST00000373913	ENSE00001461892	36306336	36306512	1	-1	-1				TRUE		IPR030527	DLGAP4	FALSE	FALSE
20			DLGAP4	ENSG00000080845	ENST00000373913	ENSE00001146778	36367045	36367275	2	-1	-1						IPR030527	DLGAP4	FALSE	FALSE
20	36499242	36499321	DLGAP4	ENSG00000080845	ENST00000373913	ENSE00003518664	36499242	36499321	9	0	2						IPR030527	DLGAP4	FALSE	FALSE
20	36526813	36527031	DLGAP4	ENSG00000080845	ENST00000373913	ENSE00003672059	36526813	36528637	13	0	-1						IPR030527	DLGAP4	FALSE	FALSE
20			DLGAP4	ENSG00000080845	ENST00000475894	ENSE00001815574	36461338	36461510	1	-1	-1				TRUE		IPR030527	DLGAP4	FALSE	FALSE
20			DLGAP4	ENSG00000080845	ENST00000475894	ENSE00003643216	36496705	36497066	2	-1	-1				TRUE		IPR030527	DLGAP4	FALSE	FALSE
20			DLGAP4	ENSG00000080845	ENST00000475894	ENSE00003578979	36499588	36499676	3	-1	-1				TRUE		IPR030527	DLGAP4	FALSE	FALSE
20	36500221	36500611	DLGAP4	ENSG00000080845	ENST00000475894	ENSE00003733322	36500199	36500611	4	-1	1						IPR030527	DLGAP4	FALSE	FALSE
20			DLGAP4	ENSG00000080845	ENST00000482872	ENSE00001843884	36461468	36461510	1	-1	-1						IPR030527	DLGAP4	FALSE	FALSE
20			DLGAP4	ENSG00000080845	ENST00000482872	ENSE00001863859	36465265	36465367	2	-1	-1				TRUE		IPR030527	DLGAP4	FALSE	FALSE
20			DLGAP4	ENSG00000080845	ENST00000482872	ENSE00003498015	36499242	36499321	4	-1	-1				TRUE		IPR030527	DLGAP4	FALSE	FALSE
20	36500221	36500360	DLGAP4	ENSG00000080845	ENST00000482872	ENSE00001823526	36500199	36500360	6	-1	2						IPR030527	DLGAP4	FALSE	FALSE
20			DLGAP4	ENSG00000080845	ENST00000489701	ENSE00001901528	36492383	36493185	1	-1	-1						IPR030527	DLGAP4	FALSE	FALSE
20	36499305	36499321	DLGAP4	ENSG00000080845	ENST00000489701	ENSE00003579534	36499242	36499321	3	-1	2						IPR030527	DLGAP4	FALSE	FALSE
20	36525851	36526063	DLGAP4	ENSG00000080845	ENST00000489701	ENSE00003564741	36525851	36526077	6	0	-1						IPR030527	DLGAP4	FALSE	FALSE
20			DLGAP4	ENSG00000080845	ENST00000489701	ENSE00001849640	36526813	36527231	7	-1	-1						IPR030527	DLGAP4	FALSE	FALSE
20			DLGAP4	ENSG00000080845	ENST00000495241	ENSE00001898141	36461478	36461510	1	-1	-1				TRUE		IPR030527	DLGAP4	FALSE	FALSE
20	36500221	36500597	DLGAP4	ENSG00000080845	ENST00000495241	ENSE00001901228	36500199	36500597	3	-1	2						IPR030527	DLGAP4	FALSE	FALSE
20	58891727	58891865	GNAS	ENSG00000087460	ENST00000265620	ENSE00001831111	58891364	58891865	1	-1	1						IPR027417, IPR011025, IPR001019	P-loop_NTPase, GproteinA_insert, Gprotein_alpha_su	FALSE	FALSE
20	58895612	58895684	GNAS	ENSG00000087460	ENST00000265620	ENSE00003480754	58895612	58895684	2	1	2						IPR027417, IPR011025, IPR001019	P-loop_NTPase, GproteinA_insert, Gprotein_alpha_su	FALSE	FALSE
20	58903531	58903585	GNAS	ENSG00000087460	ENST00000265620	ENSE00003690843	58903531	58903585	3	2	0						IPR027417, IPR011025, IPR001019	P-loop_NTPase, GproteinA_insert, Gprotein_alpha_su	FALSE	FALSE
20	58903672	58903791	GNAS	ENSG00000087460	ENST00000265620	ENSE00003666581	58903672	58903791	4	0	0	TRUE					IPR027417, IPR011025, IPR001019	P-loop_NTPase, GproteinA_insert, Gprotein_alpha_su	FALSE	FALSE
20	58905383	58905480	GNAS	ENSG00000087460	ENST00000265620	ENSE00003788021	58905383	58905480	5	0	2						IPR027417, IPR011025, IPR001019	P-loop_NTPase, GproteinA_insert, Gprotein_alpha_su	FALSE	FALSE
20	58909162	58909216	GNAS	ENSG00000087460	ENST00000265620	ENSE00003621596	58909162	58909216	6	2	0						IPR027417, IPR011025, IPR001019	P-loop_NTPase, GproteinA_insert, Gprotein_alpha_su	FALSE	FALSE
20	58909350	58909423	GNAS	ENSG00000087460	ENST00000265620	ENSE00003785267	58909350	58909423	7	0	2						IPR027417, IPR011025, IPR001019	P-loop_NTPase, GproteinA_insert, Gprotein_alpha_su	FALSE	FALSE
20	58909521	58909579	GNAS	ENSG00000087460	ENST00000265620	ENSE00003500528	58909521	58909579	8	2	1						IPR027417, IPR011025, IPR001019	P-loop_NTPase, GproteinA_insert, Gprotein_alpha_su	FALSE	FALSE
20	58909684	58909804	GNAS	ENSG00000087460	ENST00000265620	ENSE00003513281	58909684	58909804	9	1	2						IPR027417, IPR011025, IPR001019	P-loop_NTPase, GproteinA_insert, Gprotein_alpha_su	FALSE	FALSE
20	58909951	58910081	GNAS	ENSG00000087460	ENST00000265620	ENSE00003576231	58909951	58910081	10	2	1						IPR027417, IPR011025, IPR001019	P-loop_NTPase, GproteinA_insert, Gprotein_alpha_su	FALSE	FALSE
20	58910334	58910401	GNAS	ENSG00000087460	ENST00000265620	ENSE00003564247	58910334	58910401	11	1	0						IPR027417, IPR011025, IPR001019	P-loop_NTPase, GproteinA_insert, Gprotein_alpha_su	FALSE	FALSE
20	58910683	58910829	GNAS	ENSG00000087460	ENST00000265620	ENSE00003658282	58910683	58911192	12	0	-1						IPR027417, IPR011025, IPR001019	P-loop_NTPase, GproteinA_insert, Gprotein_alpha_su	FALSE	FALSE
20	58840844	58840886	GNAS	ENSG00000087460	ENST00000306090	ENSE00003902810	58840844	58840886	1	0	1						IPR027417, IPR011025, IPR001019	P-loop_NTPase, GproteinA_insert, Gprotein_alpha_su	FALSE	FALSE
20	58898941	58898985	GNAS	ENSG00000087460	ENST00000306090	ENSE00003586723	58898941	58898985	3	2	2						IPR027417, IPR011025, IPR001019	P-loop_NTPase, GproteinA_insert, Gprotein_alpha_su	FALSE	FALSE
20	58910683	58910829	GNAS	ENSG00000087460	ENST00000306090	ENSE00001595898	58910683	58910829	13	0	0						IPR027417, IPR011025, IPR001019	P-loop_NTPase, GproteinA_insert, Gprotein_alpha_su	FALSE	FALSE
20	58853261	58855333	GNAS	ENSG00000087460	ENST00000306120	ENSE00001168840	58853261	58855333	1	0	0
20	58840107	58840844	GNAS	ENSG00000087460	ENST00000313949	ENSE00001168769	58839718	58840886	1	-1	-1
20			GNAS	ENSG00000087460	ENST00000313949	ENSE00003685749	58895612	58895684	2	-1	-1				TRUE
20			GNAS	ENSG00000087460	ENST00000313949	ENSE00003529070	58898941	58898985	3	-1	-1				TRUE
20			GNAS	ENSG00000087460	ENST00000313949	ENSE00003546600	58903531	58903585	4	-1	-1				TRUE
20			GNAS	ENSG00000087460	ENST00000313949	ENSE00003550717	58903672	58903791	5	-1	-1				TRUE
20			GNAS	ENSG00000087460	ENST00000313949	ENSE00003588410	58905383	58905480	6	-1	-1				TRUE
20			GNAS	ENSG00000087460	ENST00000313949	ENSE00003488234	58909162	58909216	7	-1	-1				TRUE
20			GNAS	ENSG00000087460	ENST00000313949	ENSE00003526646	58909350	58909423	8	-1	-1				TRUE
20			GNAS	ENSG00000087460	ENST00000313949	ENSE00003574089	58909521	58909579	9	-1	-1				TRUE
20			GNAS	ENSG00000087460	ENST00000313949	ENSE00003480263	58909684	58909804	10	-1	-1				TRUE
20			GNAS	ENSG00000087460	ENST00000313949	ENSE00003531889	58909951	58910081	11	-1	-1				TRUE
20			GNAS	ENSG00000087460	ENST00000313949	ENSE00003690352	58910334	58910401	12	-1	-1				TRUE
20			GNAS	ENSG00000087460	ENST00000313949	ENSE00003657553	58910683	58911192	13	-1	-1
20	58891727	58891865	GNAS	ENSG00000087460	ENST00000338783	ENSE00001422850	58891727	58891865	1	0	1						IPR027417	P-loop_NTPase	FALSE	FALSE
20	58899949	58899955	GNAS	ENSG00000087460	ENST00000338783	ENSE00003621304	58899949	58900410	3	2	-1
20	58853266	58855333	GNAS	ENSG00000087460	ENST00000349036	ENSE00001891625	58853266	58855333	1	0	1						IPR027417, IPR011025, IPR001019	P-loop_NTPase, GproteinA_insert, Gprotein_alpha_su	FALSE	FALSE
20	58909162	58909183	GNAS	ENSG00000087460	ENST00000349036	ENSE00001707895	58909162	58909183	6	2	0						IPR027417, IPR011025, IPR001019	P-loop_NTPase, GproteinA_insert, Gprotein_alpha_su	FALSE	FALSE
20	58891727	58891865	GNAS	ENSG00000087460	ENST00000354359	ENSE00001869532	58891303	58891865	1	-1	1						IPR027417, IPR011025, IPR001019	P-loop_NTPase, GproteinA_insert, Gprotein_alpha_su	FALSE	FALSE
20	58903528	58903585	GNAS	ENSG00000087460	ENST00000354359	ENSE00003567817	58903528	58903585	4	2	0						IPR011025, IPR001019	GproteinA_insert, Gprotein_alpha_su	FALSE	FALSE
20	58840107	58840844	GNAS	ENSG00000087460	ENST00000371075	ENSE00001522657	58839748	58840886	1	-1	-1
20			GNAS	ENSG00000087460	ENST00000371075	ENSE00003682443	58903528	58903585	4	-1	-1
20	58891727	58891865	GNAS	ENSG00000087460	ENST00000371081	ENSE00001414663	58891716	58891865	1	-1	1						IPR027417	P-loop_NTPase	FALSE	FALSE
20	58891727	58891865	GNAS	ENSG00000087460	ENST00000371095	ENSE00001454344	58891302	58891865	1	-1	1						IPR027417, IPR011025, IPR001019	P-loop_NTPase, GproteinA_insert, Gprotein_alpha_su	FALSE	FALSE
20			GNAS	ENSG00000087460	ENST00000371098	ENSE00003570918	58899949	58900410	4	-1	-1
20	58853266	58855333	GNAS	ENSG00000087460	ENST00000371099	ENSE00003865141	58853263	58855333	1	-1	1						IPR027417, IPR011025, IPR001019, IPR000367	P-loop_NTPase, GproteinA_insert, Gprotein_alpha_su, Gprotein_alpha_S	FALSE	FALSE
20	58855554	58855648	GNAS	ENSG00000087460	ENST00000371099	ENSE00000662970	58855554	58857191	2	1	-1
20	58853266	58855333	GNAS	ENSG00000087460	ENST00000371100	ENSE00003612164	58852714	58855333	1	-1	1
20			GNAS	ENSG00000087460	ENST00000453292	ENSE00001773694	58903528	58903543	3	-1	-1
20	58889881	58890738	GNAS	ENSG00000087460	ENST00000461152	ENSE00001815798	58889881	58890789	1	0	-1
20			GNAS	ENSG00000087460	ENST00000462499	ENSE00001848144	58841618	58841875	1	-1	-1				TRUE		IPR011025, IPR001019	GproteinA_insert, Gprotein_alpha_su	FALSE	FALSE
20	58895650	58895684	GNAS	ENSG00000087460	ENST00000462499	ENSE00003634294	58895612	58895684	2	-1	2						IPR027417, IPR011025, IPR001019	P-loop_NTPase, GproteinA_insert, Gprotein_alpha_su	FALSE	FALSE
20	58903672	58903774	GNAS	ENSG00000087460	ENST00000462499	ENSE00001853360	58903672	58903774	4	0	1						IPR011025, IPR001019	GproteinA_insert, Gprotein_alpha_su	FALSE	FALSE
20	58891582	58891667	GNAS	ENSG00000087460	ENST00000464624	ENSE00003172037	58891582	58891865	2	1	-1
20			GNAS	ENSG00000087460	ENST00000464788	ENSE00001826045	58889147	58889213	1	-1	-1						IPR011025, IPR001019	GproteinA_insert, Gprotein_alpha_su	FALSE	FALSE
20	58909350	58909419	GNAS	ENSG00000087460	ENST00000464788	ENSE00001843717	58909350	58909419	8	0	1						IPR011025, IPR001019	GproteinA_insert, Gprotein_alpha_su	FALSE	FALSE
20			GNAS	ENSG00000087460	ENST00000467227	ENSE00001839729	58843325	58843401	1	-1	-1						IPR011025, IPR001019	GproteinA_insert, Gprotein_alpha_su	FALSE	FALSE
20			GNAS	ENSG00000087460	ENST00000467227	ENSE00001902119	58844030	58844074	2	-1	-1						IPR011025, IPR001019	GproteinA_insert, Gprotein_alpha_su	FALSE	FALSE
20	58909350	58909366	GNAS	ENSG00000087460	ENST00000467227	ENSE00001856638	58909350	58909366	8	0	2						IPR011025, IPR001019	GproteinA_insert, Gprotein_alpha_su	FALSE	FALSE
20			GNAS	ENSG00000087460	ENST00000467321	ENSE00001930741	58888893	58889046	1	-1	-1						IPR027417, IPR011025, IPR001019	P-loop_NTPase, GproteinA_insert, Gprotein_alpha_su	FALSE	FALSE
20			GNAS	ENSG00000087460	ENST00000468895	ENSE00001812143	58888859	58888908	1	-1	-1						IPR027417, IPR011025, IPR001019	P-loop_NTPase, GproteinA_insert, Gprotein_alpha_su	FALSE	FALSE
20	58909521	58909575	GNAS	ENSG00000087460	ENST00000468895	ENSE00003465939	58909521	58909575	8	2	0						IPR027417, IPR011025, IPR001019	P-loop_NTPase, GproteinA_insert, Gprotein_alpha_su	FALSE	FALSE
20			GNAS	ENSG00000087460	ENST00000469431	ENSE00001870636	58889151	58889406	1	-1	-1						IPR011025, IPR001019	GproteinA_insert, Gprotein_alpha_su	FALSE	FALSE
20			GNAS	ENSG00000087460	ENST00000470512	ENSE00001862088	58889144	58889353	1	-1	-1						IPR027417, IPR011025, IPR001019	P-loop_NTPase, GproteinA_insert, Gprotein_alpha_su	FALSE	FALSE
20			GNAS	ENSG00000087460	ENST00000472183	ENSE00001872524	58841485	58841875	1	-1	-1						IPR011025, IPR001019	GproteinA_insert, Gprotein_alpha_su	FALSE	FALSE
20			GNAS	ENSG00000087460	ENST00000476935	ENSE00001827662	58892037	58892209	1	-1	-1						IPR027417, IPR011025, IPR001019	P-loop_NTPase, GproteinA_insert, Gprotein_alpha_su	FALSE	FALSE
20			GNAS	ENSG00000087460	ENST00000477931	ENSE00001925802	58889100	58889353	1	-1	-1						IPR027417, IPR011025, IPR001019	P-loop_NTPase, GproteinA_insert, Gprotein_alpha_su	FALSE	FALSE
20			GNAS	ENSG00000087460	ENST00000478585	ENSE00001872672	58889160	58889353	1	-1	-1						IPR011025, IPR001019	GproteinA_insert, Gprotein_alpha_su	FALSE	FALSE
20			GNAS	ENSG00000087460	ENST00000480232	ENSE00001888388	58889223	58889353	1	-1	-1				TRUE		IPR027417, IPR011025, IPR001019	P-loop_NTPase, GproteinA_insert, Gprotein_alpha_su	FALSE	FALSE
20			GNAS	ENSG00000087460	ENST00000480232	ENSE00001882994	58889526	58889549	2	-1	-1						IPR027417, IPR011025, IPR001019	P-loop_NTPase, GproteinA_insert, Gprotein_alpha_su	FALSE	FALSE
20	58909951	58909985	GNAS	ENSG00000087460	ENST00000480232	ENSE00001922744	58909951	58909985	12	2	1						IPR027417, IPR011025, IPR001019	P-loop_NTPase, GproteinA_insert, Gprotein_alpha_su	FALSE	FALSE
20			GNAS	ENSG00000087460	ENST00000480975	ENSE00001878411	58889171	58889353	1	-1	-1						IPR027417, IPR011025, IPR001019	P-loop_NTPase, GproteinA_insert, Gprotein_alpha_su	FALSE	FALSE
20	58910683	58910829	GNAS	ENSG00000087460	ENST00000480975	ENSE00001915570	58910683	58911179	12	0	-1						IPR027417, IPR011025, IPR001019	P-loop_NTPase, GproteinA_insert, Gprotein_alpha_su	FALSE	FALSE
20			GNAS	ENSG00000087460	ENST00000481039	ENSE00001937877	58888849	58888904	1	-1	-1						IPR027417, IPR011025, IPR001019	P-loop_NTPase, GproteinA_insert, Gprotein_alpha_su	FALSE	FALSE
20	58855554	58855644	GNAS	ENSG00000087460	ENST00000481768	ENSE00003802007	58855554	58855644	2	1	2
20	58856147	58856213	GNAS	ENSG00000087460	ENST00000481768	ENSE00003810099	58856147	58856213	3	2	0
20	58895612	58895644	GNAS	ENSG00000087460	ENST00000481768	ENSE00003877207	58895612	58895684	4	0	-1
20	58909350	58909394	GNAS	ENSG00000087460	ENST00000482112	ENSE00001883282	58909350	58909394	7	0	0						IPR011025, IPR001019	GproteinA_insert, Gprotein_alpha_su	FALSE	FALSE
20			GNAS	ENSG00000087460	ENST00000485673	ENSE00001914375	58889124	58889549	1	-1	-1						IPR011025, IPR001019	GproteinA_insert, Gprotein_alpha_su	FALSE	FALSE
20	58905383	58905420	GNAS	ENSG00000087460	ENST00000485673	ENSE00001951599	58905383	58905420	5	0	2						IPR011025, IPR001019	GproteinA_insert, Gprotein_alpha_su	FALSE	FALSE
20			GNAS	ENSG00000087460	ENST00000488546	ENSE00001929475	58888779	58888818	1	-1	-1						IPR027417, IPR011025, IPR001019	P-loop_NTPase, GproteinA_insert, Gprotein_alpha_su	FALSE	FALSE
20			GNAS	ENSG00000087460	ENST00000488652	ENSE00001945064	58891981	58892209	1	-1	-1						IPR027417, IPR011025, IPR001019	P-loop_NTPase, GproteinA_insert, Gprotein_alpha_su	FALSE	FALSE
20	58909951	58909974	GNAS	ENSG00000087460	ENST00000488652	ENSE00001841837	58909951	58909974	11	2	2						IPR027417, IPR011025, IPR001019	P-loop_NTPase, GproteinA_insert, Gprotein_alpha_su	FALSE	FALSE
20			GNAS	ENSG00000087460	ENST00000492907	ENSE00001922419	58892078	58892209	1	-1	-1						IPR027417, IPR011025, IPR001019	P-loop_NTPase, GproteinA_insert, Gprotein_alpha_su	FALSE	FALSE
20	58909684	58909684	GNAS	ENSG00000087460	ENST00000494081	ENSE00003880815	58909684	58909804	4	2	-1
20			GNAS	ENSG00000087460	ENST00000494081	ENSE00001913569	58910334	58910365	6	-1	-1
20			GNAS	ENSG00000087460	ENST00000603546	ENSE00003642726	58892333	58892506	1	-1	-1						IPR011025, IPR001019	GproteinA_insert, Gprotein_alpha_su	FALSE	FALSE
20	58909162	58909169	GNAS	ENSG00000087460	ENST00000603546	ENSE00003688839	58909162	58909169	7	2	1						IPR011025, IPR001019	GproteinA_insert, Gprotein_alpha_su	FALSE	FALSE
20			GNAS	ENSG00000087460	ENST00000604005	ENSE00003593095	58889160	58889332	1	-1	-1						IPR011025, IPR001019	GproteinA_insert, Gprotein_alpha_su	FALSE	FALSE
20	58907985	58908043	GNAS	ENSG00000087460	ENST00000656419	ENSE00003851598	58907981	58908043	1	-1	2						IPR027417, IPR011025, IPR001019	P-loop_NTPase, GproteinA_insert, Gprotein_alpha_su	FALSE	FALSE
20	58910683	58910829	GNAS	ENSG00000087460	ENST00000656419	ENSE00003861862	58910683	58911030	8	0	-1						IPR027417, IPR011025, IPR001019	P-loop_NTPase, GproteinA_insert, Gprotein_alpha_su	FALSE	FALSE
20			GNAS	ENSG00000087460	ENST00000663479	ENSE00001833203	58841622	58841875	1	-1	-1						IPR011025, IPR001019	GproteinA_insert, Gprotein_alpha_su	FALSE	FALSE
20	58909162	58909188	GNAS	ENSG00000087460	ENST00000663479	ENSE00001902499	58909162	58909188	7	2	2						IPR011025, IPR001019	GproteinA_insert, Gprotein_alpha_su	FALSE	FALSE
20			GNAS	ENSG00000087460	ENST00000667293	ENSE00003864499	58839783	58839940	1	-1	-1						IPR027417, IPR011025, IPR001019	P-loop_NTPase, GproteinA_insert, Gprotein_alpha_su	FALSE	FALSE
20	58840877	58840886	GNAS	ENSG00000087460	ENST00000667293	ENSE00003868759	58840850	58840886	2	-1	1						IPR027417, IPR011025, IPR001019	P-loop_NTPase, GproteinA_insert, Gprotein_alpha_su	FALSE	FALSE
20			PHACTR3	ENSG00000087495	ENST00000355648	ENSE00001522346	59676661	59676764	1	-1	-1						IPR029990	Phactr3	FALSE	FALSE
20	59743112	59743268	PHACTR3	ENSG00000087495	ENST00000355648	ENSE00003673170	59743107	59743268	2	-1	1						IPR029990	Phactr3	FALSE	FALSE
20	59747758	59747835	PHACTR3	ENSG00000087495	ENST00000355648	ENSE00000845882	59747758	59747835	3	1	1		TRUE				IPR029990	Phactr3	FALSE	FALSE
20	59755182	59755364	PHACTR3	ENSG00000087495	ENST00000355648	ENSE00000845883	59755182	59755364	4	1	1		TRUE				IPR029990	Phactr3	FALSE	FALSE
20	59767186	59767395	PHACTR3	ENSG00000087495	ENST00000355648	ENSE00000845884	59767186	59767395	5	1	1		TRUE				IPR029990	Phactr3	FALSE	FALSE
20	59773279	59773453	PHACTR3	ENSG00000087495	ENST00000355648	ENSE00000845885	59773279	59773453	6	1	2						IPR029990	Phactr3	FALSE	FALSE
20	59774243	59774490	PHACTR3	ENSG00000087495	ENST00000355648	ENSE00000845886	59774243	59774490	7	2	1						IPR029990	Phactr3	FALSE	FALSE
20	59806041	59806194	PHACTR3	ENSG00000087495	ENST00000355648	ENSE00000845887	59806041	59806194	8	1	2						IPR029990	Phactr3	FALSE	FALSE
20	59836505	59836560	PHACTR3	ENSG00000087495	ENST00000355648	ENSE00000557160	59836505	59836560	9	2	1						IPR029990	Phactr3	FALSE	FALSE
20	59840369	59840430	PHACTR3	ENSG00000087495	ENST00000355648	ENSE00003485943	59840369	59840430	10	1	0						IPR029990	Phactr3	FALSE	FALSE
20	59841395	59841535	PHACTR3	ENSG00000087495	ENST00000355648	ENSE00003646397	59841395	59841535	11	0	0	TRUE					IPR029990	Phactr3	FALSE	FALSE
20	59845189	59845265	PHACTR3	ENSG00000087495	ENST00000355648	ENSE00003556427	59845189	59845265	12	0	2						IPR029990	Phactr3	FALSE	FALSE
20	59847115	59847130	PHACTR3	ENSG00000087495	ENST00000355648	ENSE00003622454	59847115	59847711	13	2	-1						IPR029990	Phactr3	FALSE	FALSE
20	59577509	59577617	PHACTR3	ENSG00000087495	ENST00000359926	ENSE00001435640	59577509	59577617	1	0	1						IPR029990	Phactr3	FALSE	FALSE
20	59743107	59743268	PHACTR3	ENSG00000087495	ENST00000359926	ENSE00003515025	59743107	59743268	2	1	1						IPR029990	Phactr3	FALSE	FALSE
20	59605015	59605132	PHACTR3	ENSG00000087495	ENST00000371015	ENSE00003593564	59604540	59605132	1	-1	1						IPR029990	Phactr3	FALSE	FALSE
20			PHACTR3	ENSG00000087495	ENST00000395636	ENSE00001522353	59721210	59721438	1	-1	-1						IPR029990	Phactr3	FALSE	FALSE
20	59836470	59836560	PHACTR3	ENSG00000087495	ENST00000492611	ENSE00001955124	59835853	59836560	1	-1	1						IPR029990	Phactr3	FALSE	FALSE
20			PHACTR3	ENSG00000087495	ENST00000541461	ENSE00002233644	59628609	59628816	1	-1	-1						IPR029990	Phactr3	FALSE	FALSE
20	59847115	59847130	PHACTR3	ENSG00000087495	ENST00000541461	ENSE00002287074	59847115	59847709	13	2	-1						IPR029990	Phactr3	FALSE	FALSE
20	56629545	56629592	TFAP2C	ENSG00000087510	ENST00000201031	ENSE00001029212	56629306	56629592	1	-1	0						IPR013854, IPR008123	TF_AP2_C, TF_AP2_gamma	FALSE	FALSE
20	56631205	56631690	TFAP2C	ENSG00000087510	ENST00000201031	ENSE00003598338	56631205	56631690	2	0	0	TRUE					IPR013854, IPR008123	TF_AP2_C, TF_AP2_gamma	FALSE	FALSE
20	56631805	56631856	TFAP2C	ENSG00000087510	ENST00000201031	ENSE00000662911	56631805	56631856	3	0	1						IPR013854, IPR008123	TF_AP2_C, TF_AP2_gamma	FALSE	FALSE
20	56633353	56633569	TFAP2C	ENSG00000087510	ENST00000201031	ENSE00000845721	56633353	56633569	4	1	2						IPR013854, IPR008123	TF_AP2_C, TF_AP2_gamma	FALSE	FALSE
20	56634150	56634268	TFAP2C	ENSG00000087510	ENST00000201031	ENSE00001805908	56634150	56634268	5	2	1						IPR013854, IPR008123	TF_AP2_C, TF_AP2_gamma	FALSE	FALSE
20	56636610	56636754	TFAP2C	ENSG00000087510	ENST00000201031	ENSE00000662916	56636610	56636754	6	1	2						IPR013854, IPR008123	TF_AP2_C, TF_AP2_gamma	FALSE	FALSE
20	56637728	56638013	TFAP2C	ENSG00000087510	ENST00000201031	ENSE00001029211	56637728	56639283	7	2	-1						IPR013854, IPR008123	TF_AP2_C, TF_AP2_gamma	FALSE	FALSE
20	56630361	56630372	TFAP2C	ENSG00000087510	ENST00000416606	ENSE00001720135	56630234	56630372	1	-1	0						IPR008123	TF_AP2_gamma	FALSE	FALSE
20	56631205	56631547	TFAP2C	ENSG00000087510	ENST00000416606	ENSE00001683821	56631205	56631547	2	0	1						IPR008123	TF_AP2_gamma	FALSE	FALSE
20			AURKA	ENSG00000087586	ENST00000312783	ENSE00001523254	56392168	56392295	1	-1	-1						IPR030616, IPR030611, IPR017441, IPR011009, IPR008271	Aur, AURKA, Protein_kinase_ATP_BS, Kinase-like_dom_sf, Ser/Thr_kinase_AS	FALSE	FALSE
20			AURKA	ENSG00000087586	ENST00000312783	ENSE00001270100	56390556	56390665	2	-1	-1				TRUE		IPR030616, IPR030611, IPR017441, IPR011009, IPR008271	Aur, AURKA, Protein_kinase_ATP_BS, Kinase-like_dom_sf, Ser/Thr_kinase_AS	FALSE	FALSE
20	56388156	56388197	AURKA	ENSG00000087586	ENST00000312783	ENSE00000845695	56388156	56388202	3	-1	0						IPR030616, IPR030611, IPR017441, IPR011009, IPR008271	Aur, AURKA, Protein_kinase_ATP_BS, Kinase-like_dom_sf, Ser/Thr_kinase_AS	FALSE	FALSE
20	56386257	56386533	AURKA	ENSG00000087586	ENST00000312783	ENSE00003789159	56386257	56386533	4	0	1						IPR030616, IPR030611, IPR017441, IPR011009, IPR008271	Aur, AURKA, Protein_kinase_ATP_BS, Kinase-like_dom_sf, Ser/Thr_kinase_AS	FALSE	FALSE
20	56384270	56384324	AURKA	ENSG00000087586	ENST00000312783	ENSE00000991660	56384270	56384324	5	1	2						IPR030616, IPR030611, IPR017441, IPR011009, IPR008271	Aur, AURKA, Protein_kinase_ATP_BS, Kinase-like_dom_sf, Ser/Thr_kinase_AS	FALSE	FALSE
20	56382985	56383176	AURKA	ENSG00000087586	ENST00000312783	ENSE00003790958	56382985	56383176	6	2	2			TRUE			IPR030616, IPR030611, IPR017441, IPR011009, IPR008271	Aur, AURKA, Protein_kinase_ATP_BS, Kinase-like_dom_sf, Ser/Thr_kinase_AS	FALSE	FALSE
20	56381433	56381571	AURKA	ENSG00000087586	ENST00000312783	ENSE00000512389	56381433	56381571	7	2	0						IPR030616, IPR030611, IPR017441, IPR011009, IPR008271	Aur, AURKA, Protein_kinase_ATP_BS, Kinase-like_dom_sf, Ser/Thr_kinase_AS	FALSE	FALSE
20	56373408	56373556	AURKA	ENSG00000087586	ENST00000312783	ENSE00000662874	56373408	56373556	8	0	2						IPR030616, IPR030611, IPR017441, IPR011009, IPR008271	Aur, AURKA, Protein_kinase_ATP_BS, Kinase-like_dom_sf, Ser/Thr_kinase_AS	FALSE	FALSE
20	56370485	56370659	AURKA	ENSG00000087586	ENST00000312783	ENSE00000512391	56370485	56370659	9	2	0						IPR030616, IPR030611, IPR017441, IPR011009, IPR008271	Aur, AURKA, Protein_kinase_ATP_BS, Kinase-like_dom_sf, Ser/Thr_kinase_AS	FALSE	FALSE
20	56370158	56370340	AURKA	ENSG00000087586	ENST00000312783	ENSE00001257584	56369390	56370340	10	0	-1						IPR030616, IPR030611, IPR017441, IPR011009, IPR008271	Aur, AURKA, Protein_kinase_ATP_BS, Kinase-like_dom_sf, Ser/Thr_kinase_AS	FALSE	FALSE
20			AURKA	ENSG00000087586	ENST00000347343	ENSE00001022791	56391943	56392205	1	-1	-1						IPR030616, IPR030611, IPR017441, IPR011009, IPR008271	Aur, AURKA, Protein_kinase_ATP_BS, Kinase-like_dom_sf, Ser/Thr_kinase_AS	FALSE	FALSE
20			AURKA	ENSG00000087586	ENST00000371356	ENSE00001455019	56392168	56392196	1	-1	-1				TRUE		IPR030616, IPR030611, IPR017441, IPR011009, IPR008271	Aur, AURKA, Protein_kinase_ATP_BS, Kinase-like_dom_sf, Ser/Thr_kinase_AS	FALSE	FALSE
20			AURKA	ENSG00000087586	ENST00000371356	ENSE00001684250	56388687	56388784	2	-1	-1						IPR030616, IPR030611, IPR017441, IPR011009, IPR008271	Aur, AURKA, Protein_kinase_ATP_BS, Kinase-like_dom_sf, Ser/Thr_kinase_AS	FALSE	FALSE
20	56370470	56370659	AURKA	ENSG00000087586	ENST00000395907	ENSE00001523235	56369665	56370659	8	2	-1						IPR030616, IPR017441, IPR011009, IPR008271	Aur, Protein_kinase_ATP_BS, Kinase-like_dom_sf, Ser/Thr_kinase_AS	FALSE	FALSE
20			AURKA	ENSG00000087586	ENST00000395911	ENSE00001523246	56392154	56392215	1	-1	-1						IPR030616, IPR030611, IPR017441, IPR011009, IPR008271	Aur, AURKA, Protein_kinase_ATP_BS, Kinase-like_dom_sf, Ser/Thr_kinase_AS	FALSE	FALSE
20			AURKA	ENSG00000087586	ENST00000395913	ENSE00001848508	56392154	56392337	1	-1	-1						IPR030616, IPR030611, IPR017441, IPR011009, IPR008271	Aur, AURKA, Protein_kinase_ATP_BS, Kinase-like_dom_sf, Ser/Thr_kinase_AS	FALSE	FALSE
20			AURKA	ENSG00000087586	ENST00000395914	ENSE00001523255	56392154	56392295	1	-1	-1						IPR030616, IPR030611, IPR017441, IPR011009, IPR008271	Aur, AURKA, Protein_kinase_ATP_BS, Kinase-like_dom_sf, Ser/Thr_kinase_AS	FALSE	FALSE
20	56370158	56370340	AURKA	ENSG00000087586	ENST00000395914	ENSE00000845685	56369389	56370340	10	0	-1						IPR030616, IPR030611, IPR017441, IPR011009, IPR008271	Aur, AURKA, Protein_kinase_ATP_BS, Kinase-like_dom_sf, Ser/Thr_kinase_AS	FALSE	FALSE
20			AURKA	ENSG00000087586	ENST00000395915	ENSE00001270104	56392168	56392215	1	-1	-1						IPR030616, IPR030611, IPR017441, IPR011009, IPR008271	Aur, AURKA, Protein_kinase_ATP_BS, Kinase-like_dom_sf, Ser/Thr_kinase_AS	FALSE	FALSE
20			AURKA	ENSG00000087586	ENST00000420474	ENSE00001523252	56392168	56392267	1	-1	-1						IPR030616, IPR017441, IPR011009	Aur, Protein_kinase_ATP_BS, Kinase-like_dom_sf	FALSE	FALSE
20			AURKA	ENSG00000087586	ENST00000422322	ENSE00001793874	56391943	56392131	1	-1	-1
20	56383111	56383176	AURKA	ENSG00000087586	ENST00000422322	ENSE00001677030	56383111	56383176	6	2	2
20	56373448	56373556	AURKA	ENSG00000087586	ENST00000441357	ENSE00001723728	56373448	56373556	8	0	1						IPR030616, IPR017441, IPR011009, IPR008271	Aur, Protein_kinase_ATP_BS, Kinase-like_dom_sf, Ser/Thr_kinase_AS	FALSE	FALSE
20			AURKA	ENSG00000087586	ENST00000451915	ENSE00001523240	56392168	56392202	1	-1	-1
20			AURKA	ENSG00000087586	ENST00000451915	ENSE00001636479	56388312	56388506	3	-1	-1
20	56386337	56386533	AURKA	ENSG00000087586	ENST00000451915	ENSE00001794084	56386337	56386533	5	0	2
20			AURKA	ENSG00000087586	ENST00000456249	ENSE00001686807	56391943	56392220	1	-1	-1
20			CASS4	ENSG00000087589	ENST00000360314	ENSE00001363224	56412112	56412214	1	-1	-1				TRUE		IPR038319, IPR037362, IPR036028, IPR035744, IPR035512, IPR021901, IPR014928	Serine_rich_sf, CAS_fam, SH3-like_dom_sf, CASS4_SH3, CASS4, CAS_C, Serine_rich_dom	FALSE	FALSE
20	56412459	56412494	CASS4	ENSG00000087589	ENST00000360314	ENSE00001417731	56412337	56412494	2	-1	0						IPR038319, IPR037362, IPR036028, IPR035744, IPR035512, IPR021901, IPR014928	Serine_rich_sf, CAS_fam, SH3-like_dom_sf, CASS4_SH3, CASS4, CAS_C, Serine_rich_dom	FALSE	FALSE
20	56437164	56437586	CASS4	ENSG00000087589	ENST00000360314	ENSE00003666477	56437164	56437586	3	0	0	TRUE					IPR038319, IPR037362, IPR036028, IPR035744, IPR035512, IPR021901, IPR014928	Serine_rich_sf, CAS_fam, SH3-like_dom_sf, CASS4_SH3, CASS4, CAS_C, Serine_rich_dom	FALSE	FALSE
20	56445900	56446001	CASS4	ENSG00000087589	ENST00000360314	ENSE00003662395	56445900	56446001	4	0	0	TRUE					IPR038319, IPR037362, IPR036028, IPR035744, IPR035512, IPR021901, IPR014928	Serine_rich_sf, CAS_fam, SH3-like_dom_sf, CASS4_SH3, CASS4, CAS_C, Serine_rich_dom	FALSE	FALSE
20	56450599	56450679	CASS4	ENSG00000087589	ENST00000360314	ENSE00003484835	56450599	56450679	5	0	0	TRUE					IPR038319, IPR037362, IPR036028, IPR035744, IPR035512, IPR021901, IPR014928	Serine_rich_sf, CAS_fam, SH3-like_dom_sf, CASS4_SH3, CASS4, CAS_C, Serine_rich_dom	FALSE	FALSE
20	56451819	56453129	CASS4	ENSG00000087589	ENST00000360314	ENSE00000556996	56451819	56453129	6	0	0	TRUE					IPR038319, IPR037362, IPR036028, IPR035744, IPR035512, IPR021901, IPR014928	Serine_rich_sf, CAS_fam, SH3-like_dom_sf, CASS4_SH3, CASS4, CAS_C, Serine_rich_dom	FALSE	FALSE
20	56458340	56458747	CASS4	ENSG00000087589	ENST00000360314	ENSE00000845706	56458340	56458780	7	0	-1						IPR038319, IPR037362, IPR036028, IPR035744, IPR035512, IPR021901, IPR014928	Serine_rich_sf, CAS_fam, SH3-like_dom_sf, CASS4_SH3, CASS4, CAS_C, Serine_rich_dom	FALSE	FALSE
20	56412459	56412494	CASS4	ENSG00000087589	ENST00000434344	ENSE00001710720	56412261	56412494	1	-1	0						IPR037362, IPR036028, IPR035744, IPR035512, IPR021901	CAS_fam, SH3-like_dom_sf, CASS4_SH3, CASS4, CAS_C	FALSE	FALSE
20	56458340	56458747	CASS4	ENSG00000087589	ENST00000434344	ENSE00001681328	56458340	56460387	5	0	-1						IPR037362, IPR036028, IPR035744, IPR035512, IPR021901	CAS_fam, SH3-like_dom_sf, CASS4_SH3, CASS4, CAS_C	FALSE	FALSE
20	35147152	35147258	EDEM2	ENSG00000088298	ENST00000374491	ENSE00001463664	35147152	35147319	1	-1	2						IPR036026, IPR012341	Seven-hairpin_glycosidases, 6hp_glycosidase-like_sf	FALSE	FALSE
20	35144979	35145018	EDEM2	ENSG00000088298	ENST00000374491	ENSE00003646072	35144979	35145018	2	2	0						IPR036026, IPR012341	Seven-hairpin_glycosidases, 6hp_glycosidase-like_sf	FALSE	FALSE
20	35142373	35142478	EDEM2	ENSG00000088298	ENST00000374491	ENSE00003681218	35142373	35142478	3	0	1						IPR036026, IPR012341	Seven-hairpin_glycosidases, 6hp_glycosidase-like_sf	FALSE	FALSE
20	35137880	35138005	EDEM2	ENSG00000088298	ENST00000374491	ENSE00003686519	35137880	35138005	4	1	1		TRUE				IPR036026, IPR012341	Seven-hairpin_glycosidases, 6hp_glycosidase-like_sf	FALSE	FALSE
20	35134738	35134949	EDEM2	ENSG00000088298	ENST00000374491	ENSE00003581247	35134738	35134949	5	1	0						IPR036026, IPR012341	Seven-hairpin_glycosidases, 6hp_glycosidase-like_sf	FALSE	FALSE
20	35131642	35131783	EDEM2	ENSG00000088298	ENST00000374491	ENSE00003486403	35131642	35131783	6	0	1						IPR036026, IPR012341	Seven-hairpin_glycosidases, 6hp_glycosidase-like_sf	FALSE	FALSE
20	35126251	35126375	EDEM2	ENSG00000088298	ENST00000374491	ENSE00000661557	35126251	35126375	7	1	0						IPR036026, IPR012341	Seven-hairpin_glycosidases, 6hp_glycosidase-like_sf	FALSE	FALSE
20	35123890	35124034	EDEM2	ENSG00000088298	ENST00000374491	ENSE00000661556	35123890	35124034	8	0	1						IPR036026, IPR012341	Seven-hairpin_glycosidases, 6hp_glycosidase-like_sf	FALSE	FALSE
20	35118598	35118719	EDEM2	ENSG00000088298	ENST00000374491	ENSE00000661555	35118598	35118719	9	1	0						IPR036026, IPR012341	Seven-hairpin_glycosidases, 6hp_glycosidase-like_sf	FALSE	FALSE
20	35115433	35115933	EDEM2	ENSG00000088298	ENST00000374491	ENSE00001828005	35115364	35115933	10	0	-1						IPR036026, IPR012341	Seven-hairpin_glycosidases, 6hp_glycosidase-like_sf	FALSE	FALSE
20	35147152	35147258	EDEM2	ENSG00000088298	ENST00000374492	ENSE00001908285	35147152	35147336	1	-1	2						IPR036026, IPR012341	Seven-hairpin_glycosidases, 6hp_glycosidase-like_sf	FALSE	FALSE
20	35146825	35146935	EDEM2	ENSG00000088298	ENST00000374492	ENSE00003489910	35146825	35146935	2	2	2						IPR036026, IPR012341	Seven-hairpin_glycosidases, 6hp_glycosidase-like_sf	FALSE	FALSE
20	32780116	32780145	DNMT3B	ENSG00000088305	ENST00000201963	ENSE00001301654	32779852	32780145	1	-1	0						IPR040552, IPR030488, IPR029063, IPR025766, IPR018117, IPR011011, IPR001525	DNMT3_ADD, DNMT3B_ADD, SAM-dependent_MTases, ADD, C5_DNA_meth_AS, Znf_FYVE_PHD, C5_MeTfrase	FALSE	FALSE
20	32780318	32780465	DNMT3B	ENSG00000088305	ENST00000201963	ENSE00003694559	32780318	32780465	2	0	1						IPR040552, IPR030488, IPR029063, IPR025766, IPR018117, IPR011011, IPR001525	DNMT3_ADD, DNMT3B_ADD, SAM-dependent_MTases, ADD, C5_DNA_meth_AS, Znf_FYVE_PHD, C5_MeTfrase	FALSE	FALSE
20	32781353	32781414	DNMT3B	ENSG00000088305	ENST00000201963	ENSE00000661218	32781353	32781414	3	1	0						IPR040552, IPR030488, IPR029063, IPR025766, IPR018117, IPR011011, IPR001525	DNMT3_ADD, DNMT3B_ADD, SAM-dependent_MTases, ADD, C5_DNA_meth_AS, Znf_FYVE_PHD, C5_MeTfrase	FALSE	FALSE
20	32784758	32784859	DNMT3B	ENSG00000088305	ENST00000201963	ENSE00000859933	32784758	32784859	4	0	0	TRUE					IPR040552, IPR030488, IPR029063, IPR025766, IPR018117, IPR011011, IPR001525	DNMT3_ADD, DNMT3B_ADD, SAM-dependent_MTases, ADD, C5_DNA_meth_AS, Znf_FYVE_PHD, C5_MeTfrase	FALSE	FALSE
20	32786502	32786627	DNMT3B	ENSG00000088305	ENST00000201963	ENSE00000661220	32786502	32786627	5	0	0	TRUE					IPR040552, IPR030488, IPR029063, IPR025766, IPR018117, IPR011011, IPR001525	DNMT3_ADD, DNMT3B_ADD, SAM-dependent_MTases, ADD, C5_DNA_meth_AS, Znf_FYVE_PHD, C5_MeTfrase	FALSE	FALSE
20	32787230	32787451	DNMT3B	ENSG00000088305	ENST00000201963	ENSE00000859935	32787230	32787451	6	0	0	TRUE					IPR040552, IPR030488, IPR029063, IPR025766, IPR018117, IPR011011, IPR001525	DNMT3_ADD, DNMT3B_ADD, SAM-dependent_MTases, ADD, C5_DNA_meth_AS, Znf_FYVE_PHD, C5_MeTfrase	FALSE	FALSE
20	32788854	32789012	DNMT3B	ENSG00000088305	ENST00000201963	ENSE00000661222	32788854	32789012	7	0	0	TRUE					IPR040552, IPR030488, IPR029063, IPR025766, IPR018117, IPR011011, IPR001525	DNMT3_ADD, DNMT3B_ADD, SAM-dependent_MTases, ADD, C5_DNA_meth_AS, Znf_FYVE_PHD, C5_MeTfrase	FALSE	FALSE
20	32791601	32791708	DNMT3B	ENSG00000088305	ENST00000201963	ENSE00000859937	32791601	32791708	8	0	0	TRUE					IPR040552, IPR030488, IPR029063, IPR025766, IPR018117, IPR011011, IPR001525	DNMT3_ADD, DNMT3B_ADD, SAM-dependent_MTases, ADD, C5_DNA_meth_AS, Znf_FYVE_PHD, C5_MeTfrase	FALSE	FALSE
20	32792626	32792770	DNMT3B	ENSG00000088305	ENST00000201963	ENSE00000859938	32792626	32792770	9	0	1						IPR040552, IPR030488, IPR029063, IPR025766, IPR018117, IPR011011, IPR001525	DNMT3_ADD, DNMT3B_ADD, SAM-dependent_MTases, ADD, C5_DNA_meth_AS, Znf_FYVE_PHD, C5_MeTfrase	FALSE	FALSE
20	32795409	32795534	DNMT3B	ENSG00000088305	ENST00000201963	ENSE00003504784	32795409	32795534	10	1	1		TRUE				IPR040552, IPR030488, IPR029063, IPR025766, IPR018117, IPR011011, IPR001525	DNMT3_ADD, DNMT3B_ADD, SAM-dependent_MTases, ADD, C5_DNA_meth_AS, Znf_FYVE_PHD, C5_MeTfrase	FALSE	FALSE
20	32795650	32795694	DNMT3B	ENSG00000088305	ENST00000201963	ENSE00003664634	32795650	32795694	11	1	1		TRUE				IPR040552, IPR030488, IPR029063, IPR025766, IPR018117, IPR011011, IPR001525	DNMT3_ADD, DNMT3B_ADD, SAM-dependent_MTases, ADD, C5_DNA_meth_AS, Znf_FYVE_PHD, C5_MeTfrase	FALSE	FALSE
20	32796790	32796869	DNMT3B	ENSG00000088305	ENST00000201963	ENSE00000661227	32796790	32796869	12	1	0						IPR040552, IPR030488, IPR029063, IPR025766, IPR018117, IPR011011, IPR001525	DNMT3_ADD, DNMT3B_ADD, SAM-dependent_MTases, ADD, C5_DNA_meth_AS, Znf_FYVE_PHD, C5_MeTfrase	FALSE	FALSE
20	32797187	32797299	DNMT3B	ENSG00000088305	ENST00000201963	ENSE00003593604	32797187	32797299	13	0	2						IPR040552, IPR030488, IPR029063, IPR025766, IPR018117, IPR011011, IPR001525	DNMT3_ADD, DNMT3B_ADD, SAM-dependent_MTases, ADD, C5_DNA_meth_AS, Znf_FYVE_PHD, C5_MeTfrase	FALSE	FALSE
20	32798460	32798643	DNMT3B	ENSG00000088305	ENST00000201963	ENSE00003526470	32798460	32798643	14	2	0						IPR040552, IPR030488, IPR029063, IPR025766, IPR018117, IPR011011, IPR001525	DNMT3_ADD, DNMT3B_ADD, SAM-dependent_MTases, ADD, C5_DNA_meth_AS, Znf_FYVE_PHD, C5_MeTfrase	FALSE	FALSE
20	32799244	32799328	DNMT3B	ENSG00000088305	ENST00000201963	ENSE00003633100	32799244	32799328	15	0	1						IPR040552, IPR030488, IPR029063, IPR025766, IPR018117, IPR011011, IPR001525	DNMT3_ADD, DNMT3B_ADD, SAM-dependent_MTases, ADD, C5_DNA_meth_AS, Znf_FYVE_PHD, C5_MeTfrase	FALSE	FALSE
20	32800153	32800298	DNMT3B	ENSG00000088305	ENST00000201963	ENSE00003613553	32800153	32800298	16	1	0						IPR040552, IPR030488, IPR029063, IPR025766, IPR018117, IPR011011, IPR001525	DNMT3_ADD, DNMT3B_ADD, SAM-dependent_MTases, ADD, C5_DNA_meth_AS, Znf_FYVE_PHD, C5_MeTfrase	FALSE	FALSE
20	32800835	32800925	DNMT3B	ENSG00000088305	ENST00000201963	ENSE00000661232	32800835	32800925	17	0	1						IPR040552, IPR030488, IPR029063, IPR025766, IPR018117, IPR011011, IPR001525	DNMT3_ADD, DNMT3B_ADD, SAM-dependent_MTases, ADD, C5_DNA_meth_AS, Znf_FYVE_PHD, C5_MeTfrase	FALSE	FALSE
20	32801278	32801426	DNMT3B	ENSG00000088305	ENST00000201963	ENSE00001723644	32801278	32801426	18	1	0						IPR040552, IPR030488, IPR029063, IPR025766, IPR018117, IPR011011, IPR001525	DNMT3_ADD, DNMT3B_ADD, SAM-dependent_MTases, ADD, C5_DNA_meth_AS, Znf_FYVE_PHD, C5_MeTfrase	FALSE	FALSE
20	32802385	32802470	DNMT3B	ENSG00000088305	ENST00000201963	ENSE00000661234	32802385	32802470	19	0	2						IPR040552, IPR030488, IPR029063, IPR025766, IPR018117, IPR011011, IPR001525	DNMT3_ADD, DNMT3B_ADD, SAM-dependent_MTases, ADD, C5_DNA_meth_AS, Znf_FYVE_PHD, C5_MeTfrase	FALSE	FALSE
20	32805338	32805407	DNMT3B	ENSG00000088305	ENST00000201963	ENSE00000661235	32805338	32805407	20	2	0						IPR040552, IPR030488, IPR029063, IPR025766, IPR018117, IPR011011, IPR001525	DNMT3_ADD, DNMT3B_ADD, SAM-dependent_MTases, ADD, C5_DNA_meth_AS, Znf_FYVE_PHD, C5_MeTfrase	FALSE	FALSE
20	32806209	32806327	DNMT3B	ENSG00000088305	ENST00000201963	ENSE00000859951	32806209	32806327	21	0	2						IPR040552, IPR030488, IPR029063, IPR025766, IPR018117, IPR011011, IPR001525	DNMT3_ADD, DNMT3B_ADD, SAM-dependent_MTases, ADD, C5_DNA_meth_AS, Znf_FYVE_PHD, C5_MeTfrase	FALSE	FALSE
20	32807762	32807903	DNMT3B	ENSG00000088305	ENST00000201963	ENSE00001956554	32807762	32809356	22	2	-1						IPR040552, IPR030488, IPR029063, IPR025766, IPR018117, IPR011011, IPR001525	DNMT3_ADD, DNMT3B_ADD, SAM-dependent_MTases, ADD, C5_DNA_meth_AS, Znf_FYVE_PHD, C5_MeTfrase	FALSE	FALSE
20			DNMT3B	ENSG00000088305	ENST00000328111	ENSE00002685726	32762385	32762699	1	-1	-1				TRUE		IPR040552, IPR030488, IPR029063, IPR025766, IPR018117, IPR011011, IPR001525	DNMT3_ADD, DNMT3B_ADD, SAM-dependent_MTases, ADD, C5_DNA_meth_AS, Znf_FYVE_PHD, C5_MeTfrase	FALSE	FALSE
20	32780324	32780465	DNMT3B	ENSG00000088305	ENST00000328111	ENSE00003531661	32780318	32780465	2	-1	1						IPR040552, IPR030488, IPR029063, IPR025766, IPR018117, IPR011011, IPR001525	DNMT3_ADD, DNMT3B_ADD, SAM-dependent_MTases, ADD, C5_DNA_meth_AS, Znf_FYVE_PHD, C5_MeTfrase	FALSE	FALSE
20	32793536	32793595	DNMT3B	ENSG00000088305	ENST00000328111	ENSE00000661225	32793536	32793595	10	1	1						IPR040552, IPR030488, IPR029063, IPR025766, IPR018117, IPR011011, IPR001525	DNMT3_ADD, DNMT3B_ADD, SAM-dependent_MTases, ADD, C5_DNA_meth_AS, Znf_FYVE_PHD, C5_MeTfrase	FALSE	FALSE
20			DNMT3B	ENSG00000088305	ENST00000348286	ENSE00001935235	32762424	32762699	1	-1	-1						IPR040552, IPR030488, IPR029063, IPR025766, IPR018117, IPR011011, IPR001525	DNMT3_ADD, DNMT3B_ADD, SAM-dependent_MTases, ADD, C5_DNA_meth_AS, Znf_FYVE_PHD, C5_MeTfrase	FALSE	FALSE
20			DNMT3B	ENSG00000088305	ENST00000443239	ENSE00002232203	32762596	32762699	1	-1	-1						IPR040552, IPR030488, IPR029063, IPR025766, IPR018117, IPR011011, IPR001525	DNMT3_ADD, DNMT3B_ADD, SAM-dependent_MTases, ADD, C5_DNA_meth_AS, Znf_FYVE_PHD, C5_MeTfrase	FALSE	FALSE
20	32807762	32807903	DNMT3B	ENSG00000088305	ENST00000443239	ENSE00002205294	32807762	32808280	19	2	-1						IPR040552, IPR030488, IPR029063, IPR025766, IPR018117, IPR011011, IPR001525	DNMT3_ADD, DNMT3B_ADD, SAM-dependent_MTases, ADD, C5_DNA_meth_AS, Znf_FYVE_PHD, C5_MeTfrase	FALSE	FALSE
20			DNMT3B	ENSG00000088305	ENST00000456297	ENSE00003696953	32762642	32762699	1	-1	-1						IPR040552, IPR030488, IPR029063, IPR025766, IPR018117, IPR011011, IPR001525	DNMT3_ADD, DNMT3B_ADD, SAM-dependent_MTases, ADD, C5_DNA_meth_AS, Znf_FYVE_PHD, C5_MeTfrase	FALSE	FALSE
20	32807762	32807903	DNMT3B	ENSG00000088305	ENST00000456297	ENSE00003546634	32807762	32808069	18	2	-1						IPR040552, IPR030488, IPR029063, IPR025766, IPR018117, IPR011011, IPR001525	DNMT3_ADD, DNMT3B_ADD, SAM-dependent_MTases, ADD, C5_DNA_meth_AS, Znf_FYVE_PHD, C5_MeTfrase	FALSE	FALSE
20			REM1	ENSG00000088320	ENST00000201979	ENSE00001018615	31475288	31475366	1	-1	-1				TRUE		IPR027417, IPR020849, IPR017358, IPR005225	P-loop_NTPase, Small_GTPase_Ras-type, RGK, Small_GTP-bd_dom	FALSE	FALSE
20	31476446	31476785	REM1	ENSG00000088320	ENST00000201979	ENSE00000859838	31476227	31476785	2	-1	1						IPR027417, IPR020849, IPR017358, IPR005225	P-loop_NTPase, Small_GTPase_Ras-type, RGK, Small_GTP-bd_dom	FALSE	FALSE
20	31477828	31477910	REM1	ENSG00000088320	ENST00000201979	ENSE00000661077	31477828	31477910	3	1	0						IPR027417, IPR020849, IPR017358, IPR005225	P-loop_NTPase, Small_GTPase_Ras-type, RGK, Small_GTP-bd_dom	FALSE	FALSE
20	31482287	31482488	REM1	ENSG00000088320	ENST00000201979	ENSE00000661078	31482287	31482488	4	0	1						IPR027417, IPR020849, IPR017358, IPR005225	P-loop_NTPase, Small_GTPase_Ras-type, RGK, Small_GTP-bd_dom	FALSE	FALSE
20	31484159	31484430	REM1	ENSG00000088320	ENST00000201979	ENSE00001018614	31484159	31484895	5	1	-1						IPR027417, IPR020849, IPR017358, IPR005225	P-loop_NTPase, Small_GTPase_Ras-type, RGK, Small_GTP-bd_dom	FALSE	FALSE
20			TPX2	ENSG00000088325	ENST00000300403	ENSE00003848934	31739290	31739621	1	-1	-1				TRUE		IPR027330, IPR027329, IPR015128	TPX2_central_dom, TPX2_C, Aurora-A-bd	FALSE	FALSE
20	31757477	31757582	TPX2	ENSG00000088325	ENST00000300403	ENSE00000859866	31757407	31757582	3	-1	1						IPR027330, IPR027329, IPR015128	TPX2_central_dom, TPX2_C, Aurora-A-bd	FALSE	FALSE
20	31760057	31760179	TPX2	ENSG00000088325	ENST00000300403	ENSE00000560794	31760057	31760179	4	1	1		TRUE				IPR027330, IPR027329, IPR015128	TPX2_central_dom, TPX2_C, Aurora-A-bd	FALSE	FALSE
20	31766556	31766682	TPX2	ENSG00000088325	ENST00000300403	ENSE00000661090	31766556	31766682	5	1	2						IPR027330, IPR027329, IPR015128	TPX2_central_dom, TPX2_C, Aurora-A-bd	FALSE	FALSE
20	31770343	31770471	TPX2	ENSG00000088325	ENST00000300403	ENSE00000661091	31770343	31770471	6	2	2			TRUE			IPR027330, IPR027329, IPR015128	TPX2_central_dom, TPX2_C, Aurora-A-bd	FALSE	FALSE
20	31771560	31771682	TPX2	ENSG00000088325	ENST00000300403	ENSE00000661092	31771560	31771682	7	2	2			TRUE			IPR027330, IPR027329, IPR015128	TPX2_central_dom, TPX2_C, Aurora-A-bd	FALSE	FALSE
20	31775867	31775988	TPX2	ENSG00000088325	ENST00000300403	ENSE00000661094	31775867	31775988	8	2	1						IPR027330, IPR027329, IPR015128	TPX2_central_dom, TPX2_C, Aurora-A-bd	FALSE	FALSE
20	31777487	31777638	TPX2	ENSG00000088325	ENST00000300403	ENSE00000661095	31777487	31777638	9	1	0						IPR027330, IPR027329, IPR015128	TPX2_central_dom, TPX2_C, Aurora-A-bd	FALSE	FALSE
20	31778813	31778984	TPX2	ENSG00000088325	ENST00000300403	ENSE00000560800	31778813	31778984	10	0	1						IPR027330, IPR027329, IPR015128	TPX2_central_dom, TPX2_C, Aurora-A-bd	FALSE	FALSE
20	31782249	31782390	TPX2	ENSG00000088325	ENST00000300403	ENSE00000661097	31782249	31782390	11	1	2						IPR027330, IPR027329, IPR015128	TPX2_central_dom, TPX2_C, Aurora-A-bd	FALSE	FALSE
20	31783705	31783921	TPX2	ENSG00000088325	ENST00000300403	ENSE00000661098	31783705	31783921	12	2	0						IPR027330, IPR027329, IPR015128	TPX2_central_dom, TPX2_C, Aurora-A-bd	FALSE	FALSE
20	31792735	31792830	TPX2	ENSG00000088325	ENST00000300403	ENSE00000661099	31792735	31792830	13	0	0	TRUE					IPR027330, IPR027329, IPR015128	TPX2_central_dom, TPX2_C, Aurora-A-bd	FALSE	FALSE
20	31793848	31794024	TPX2	ENSG00000088325	ENST00000300403	ENSE00000661100	31793848	31794024	14	0	0	TRUE					IPR027330, IPR027329, IPR015128	TPX2_central_dom, TPX2_C, Aurora-A-bd	FALSE	FALSE
20	31794402	31794548	TPX2	ENSG00000088325	ENST00000300403	ENSE00000661101	31794402	31794548	15	0	0	TRUE					IPR027330, IPR027329, IPR015128	TPX2_central_dom, TPX2_C, Aurora-A-bd	FALSE	FALSE
20	31797404	31797515	TPX2	ENSG00000088325	ENST00000300403	ENSE00000661102	31797404	31797515	16	0	1						IPR027330, IPR027329, IPR015128	TPX2_central_dom, TPX2_C, Aurora-A-bd	FALSE	FALSE
20	31798365	31798552	TPX2	ENSG00000088325	ENST00000300403	ENSE00000560807	31798365	31798552	17	1	0						IPR027330, IPR027329, IPR015128	TPX2_central_dom, TPX2_C, Aurora-A-bd	FALSE	FALSE
20	31800970	31801080	TPX2	ENSG00000088325	ENST00000300403	ENSE00003849573	31800970	31801800	18	0	-1						IPR027330, IPR027329, IPR015128	TPX2_central_dom, TPX2_C, Aurora-A-bd	FALSE	FALSE
20			TPX2	ENSG00000088325	ENST00000340513	ENSE00001563522	31739271	31739621	1	-1	-1				TRUE		IPR027330, IPR027329, IPR015128	TPX2_central_dom, TPX2_C, Aurora-A-bd	FALSE	FALSE
20			TPX2	ENSG00000088325	ENST00000340513	ENSE00001388212	31742541	31742647	2	-1	-1						IPR027330, IPR027329, IPR015128	TPX2_central_dom, TPX2_C, Aurora-A-bd	FALSE	FALSE
20	31780939	31781046	TPX2	ENSG00000088325	ENST00000340513	ENSE00001109449	31780939	31781046	11	1	1						IPR027330, IPR027329, IPR015128	TPX2_central_dom, TPX2_C, Aurora-A-bd	FALSE	FALSE
20	31800970	31801080	TPX2	ENSG00000088325	ENST00000340513	ENSE00001180996	31800970	31801805	19	0	-1						IPR027330, IPR027329, IPR015128	TPX2_central_dom, TPX2_C, Aurora-A-bd	FALSE	FALSE
20	31951875	31951961	PDRG1	ENSG00000088356	ENST00000202017	ENSE00001155739	31951875	31952046	1	-1	0						IPR030482	PDRG1	FALSE	FALSE
20	31950312	31950387	PDRG1	ENSG00000088356	ENST00000202017	ENSE00000661139	31950312	31950387	2	0	1						IPR030482	PDRG1	FALSE	FALSE
20	31948808	31948882	PDRG1	ENSG00000088356	ENST00000202017	ENSE00000661138	31948808	31948882	3	1	1		TRUE				IPR030482	PDRG1	FALSE	FALSE
20	31946496	31946576	PDRG1	ENSG00000088356	ENST00000202017	ENSE00000661137	31946496	31946576	4	1	1		TRUE				IPR030482	PDRG1	FALSE	FALSE
20	31945807	31945889	PDRG1	ENSG00000088356	ENST00000202017	ENSE00001109504	31944337	31945889	5	1	-1						IPR030482	PDRG1	FALSE	FALSE
20			EPB41L1	ENSG00000088367	ENST00000202028	ENSE00001406886	36091504	36091612	1	-1	-1				TRUE		IPR035963, IPR029071, IPR019749, IPR019748, IPR019747, IPR018980, IPR018979, IPR014847, IPR014352, IPR011993, IPR008379, IPR007477, IPR000798	FERM_2, Ubiquitin-like_domsf, Band_41_domain, FERM_central, FERM_CS, FERM_PH-like_C, FERM_N, FERM-adjacent, FERM/acyl-CoA-bd_prot_sf, PH-like_dom_sf, Band_4.1_C, SAB_dom, Ez/rad/moesin-like	FALSE	FALSE
20			EPB41L1	ENSG00000088367	ENST00000202028	ENSE00001352471	36112426	36112480	2	-1	-1				TRUE		IPR035963, IPR029071, IPR019749, IPR019748, IPR019747, IPR018980, IPR018979, IPR014847, IPR014352, IPR011993, IPR008379, IPR007477, IPR000798	FERM_2, Ubiquitin-like_domsf, Band_41_domain, FERM_central, FERM_CS, FERM_PH-like_C, FERM_N, FERM-adjacent, FERM/acyl-CoA-bd_prot_sf, PH-like_dom_sf, Band_4.1_C, SAB_dom, Ez/rad/moesin-like	FALSE	FALSE
20	36175560	36175715	EPB41L1	ENSG00000088367	ENST00000202028	ENSE00003546773	36175551	36175715	3	-1	0						IPR035963, IPR029071, IPR019749, IPR019748, IPR019747, IPR018980, IPR018979, IPR014847, IPR014352, IPR011993, IPR008379, IPR007477, IPR000798	FERM_2, Ubiquitin-like_domsf, Band_41_domain, FERM_central, FERM_CS, FERM_PH-like_C, FERM_N, FERM-adjacent, FERM/acyl-CoA-bd_prot_sf, PH-like_dom_sf, Band_4.1_C, SAB_dom, Ez/rad/moesin-like	FALSE	FALSE
20	36177952	36178056	EPB41L1	ENSG00000088367	ENST00000202028	ENSE00001804873	36177952	36178056	4	0	0	TRUE					IPR035963, IPR029071, IPR019749, IPR019748, IPR019747, IPR018980, IPR018979, IPR014847, IPR014352, IPR011993, IPR008379, IPR007477, IPR000798	FERM_2, Ubiquitin-like_domsf, Band_41_domain, FERM_central, FERM_CS, FERM_PH-like_C, FERM_N, FERM-adjacent, FERM/acyl-CoA-bd_prot_sf, PH-like_dom_sf, Band_4.1_C, SAB_dom, Ez/rad/moesin-like	FALSE	FALSE
20	36178630	36178672	EPB41L1	ENSG00000088367	ENST00000202028	ENSE00001768994	36178630	36178672	5	0	1						IPR035963, IPR029071, IPR019749, IPR019748, IPR019747, IPR018980, IPR018979, IPR014847, IPR014352, IPR011993, IPR008379, IPR007477, IPR000798	FERM_2, Ubiquitin-like_domsf, Band_41_domain, FERM_central, FERM_CS, FERM_PH-like_C, FERM_N, FERM-adjacent, FERM/acyl-CoA-bd_prot_sf, PH-like_dom_sf, Band_4.1_C, SAB_dom, Ez/rad/moesin-like	FALSE	FALSE
20	36182272	36182347	EPB41L1	ENSG00000088367	ENST00000202028	ENSE00003786302	36182272	36182347	6	1	2						IPR035963, IPR029071, IPR019749, IPR019748, IPR019747, IPR018980, IPR018979, IPR014847, IPR014352, IPR011993, IPR008379, IPR007477, IPR000798	FERM_2, Ubiquitin-like_domsf, Band_41_domain, FERM_central, FERM_CS, FERM_PH-like_C, FERM_N, FERM-adjacent, FERM/acyl-CoA-bd_prot_sf, PH-like_dom_sf, Band_4.1_C, SAB_dom, Ez/rad/moesin-like	FALSE	FALSE
20	36185117	36185335	EPB41L1	ENSG00000088367	ENST00000202028	ENSE00003788206	36185117	36185335	7	2	2			TRUE			IPR035963, IPR029071, IPR019749, IPR019748, IPR019747, IPR018980, IPR018979, IPR014847, IPR014352, IPR011993, IPR008379, IPR007477, IPR000798	FERM_2, Ubiquitin-like_domsf, Band_41_domain, FERM_central, FERM_CS, FERM_PH-like_C, FERM_N, FERM-adjacent, FERM/acyl-CoA-bd_prot_sf, PH-like_dom_sf, Band_4.1_C, SAB_dom, Ez/rad/moesin-like	FALSE	FALSE
20	36187676	36187763	EPB41L1	ENSG00000088367	ENST00000202028	ENSE00001705630	36187676	36187763	8	2	0						IPR035963, IPR029071, IPR019749, IPR019748, IPR019747, IPR018980, IPR018979, IPR014847, IPR014352, IPR011993, IPR008379, IPR007477, IPR000798	FERM_2, Ubiquitin-like_domsf, Band_41_domain, FERM_central, FERM_CS, FERM_PH-like_C, FERM_N, FERM-adjacent, FERM/acyl-CoA-bd_prot_sf, PH-like_dom_sf, Band_4.1_C, SAB_dom, Ez/rad/moesin-like	FALSE	FALSE
20	36188347	36188499	EPB41L1	ENSG00000088367	ENST00000202028	ENSE00001699891	36188347	36188499	9	0	0	TRUE					IPR035963, IPR029071, IPR019749, IPR019748, IPR019747, IPR018980, IPR018979, IPR014847, IPR014352, IPR011993, IPR008379, IPR007477, IPR000798	FERM_2, Ubiquitin-like_domsf, Band_41_domain, FERM_central, FERM_CS, FERM_PH-like_C, FERM_N, FERM-adjacent, FERM/acyl-CoA-bd_prot_sf, PH-like_dom_sf, Band_4.1_C, SAB_dom, Ez/rad/moesin-like	FALSE	FALSE
20	36190277	36190374	EPB41L1	ENSG00000088367	ENST00000202028	ENSE00001772042	36190277	36190374	10	0	2						IPR035963, IPR029071, IPR019749, IPR019748, IPR019747, IPR018980, IPR018979, IPR014847, IPR014352, IPR011993, IPR008379, IPR007477, IPR000798	FERM_2, Ubiquitin-like_domsf, Band_41_domain, FERM_central, FERM_CS, FERM_PH-like_C, FERM_N, FERM-adjacent, FERM/acyl-CoA-bd_prot_sf, PH-like_dom_sf, Band_4.1_C, SAB_dom, Ez/rad/moesin-like	FALSE	FALSE
20	36190622	36190797	EPB41L1	ENSG00000088367	ENST00000202028	ENSE00001605763	36190622	36190797	11	2	1						IPR035963, IPR029071, IPR019749, IPR019748, IPR019747, IPR018980, IPR018979, IPR014847, IPR014352, IPR011993, IPR008379, IPR007477, IPR000798	FERM_2, Ubiquitin-like_domsf, Band_41_domain, FERM_central, FERM_CS, FERM_PH-like_C, FERM_N, FERM-adjacent, FERM/acyl-CoA-bd_prot_sf, PH-like_dom_sf, Band_4.1_C, SAB_dom, Ez/rad/moesin-like	FALSE	FALSE
20	36194212	36194360	EPB41L1	ENSG00000088367	ENST00000202028	ENSE00001615181	36194212	36194360	12	1	0						IPR035963, IPR029071, IPR019749, IPR019748, IPR019747, IPR018980, IPR018979, IPR014847, IPR014352, IPR011993, IPR008379, IPR007477, IPR000798	FERM_2, Ubiquitin-like_domsf, Band_41_domain, FERM_central, FERM_CS, FERM_PH-like_C, FERM_N, FERM-adjacent, FERM/acyl-CoA-bd_prot_sf, PH-like_dom_sf, Band_4.1_C, SAB_dom, Ez/rad/moesin-like	FALSE	FALSE
20	36197859	36198041	EPB41L1	ENSG00000088367	ENST00000202028	ENSE00001753266	36197859	36198041	13	0	0	TRUE					IPR035963, IPR029071, IPR019749, IPR019748, IPR019747, IPR018980, IPR018979, IPR014847, IPR014352, IPR011993, IPR008379, IPR007477, IPR000798	FERM_2, Ubiquitin-like_domsf, Band_41_domain, FERM_central, FERM_CS, FERM_PH-like_C, FERM_N, FERM-adjacent, FERM/acyl-CoA-bd_prot_sf, PH-like_dom_sf, Band_4.1_C, SAB_dom, Ez/rad/moesin-like	FALSE	FALSE
20	36209488	36209898	EPB41L1	ENSG00000088367	ENST00000202028	ENSE00003476905	36209488	36209898	14	0	0	TRUE					IPR035963, IPR029071, IPR019749, IPR019748, IPR019747, IPR018980, IPR018979, IPR014847, IPR014352, IPR011993, IPR008379, IPR007477, IPR000798	FERM_2, Ubiquitin-like_domsf, Band_41_domain, FERM_central, FERM_CS, FERM_PH-like_C, FERM_N, FERM-adjacent, FERM/acyl-CoA-bd_prot_sf, PH-like_dom_sf, Band_4.1_C, SAB_dom, Ez/rad/moesin-like	FALSE	FALSE
20	36212272	36212376	EPB41L1	ENSG00000088367	ENST00000202028	ENSE00003682871	36212272	36212376	15	0	0	TRUE					IPR035963, IPR029071, IPR019749, IPR019748, IPR019747, IPR018980, IPR018979, IPR014847, IPR014352, IPR011993, IPR008379, IPR007477, IPR000798	FERM_2, Ubiquitin-like_domsf, Band_41_domain, FERM_central, FERM_CS, FERM_PH-like_C, FERM_N, FERM-adjacent, FERM/acyl-CoA-bd_prot_sf, PH-like_dom_sf, Band_4.1_C, SAB_dom, Ez/rad/moesin-like	FALSE	FALSE
20	36218876	36218962	EPB41L1	ENSG00000088367	ENST00000202028	ENSE00001720724	36218876	36218962	16	0	0	TRUE					IPR035963, IPR029071, IPR019749, IPR019748, IPR019747, IPR018980, IPR018979, IPR014847, IPR014352, IPR011993, IPR008379, IPR007477, IPR000798	FERM_2, Ubiquitin-like_domsf, Band_41_domain, FERM_central, FERM_CS, FERM_PH-like_C, FERM_N, FERM-adjacent, FERM/acyl-CoA-bd_prot_sf, PH-like_dom_sf, Band_4.1_C, SAB_dom, Ez/rad/moesin-like	FALSE	FALSE
20	36219761	36219844	EPB41L1	ENSG00000088367	ENST00000202028	ENSE00001783625	36219761	36219844	17	0	0	TRUE					IPR035963, IPR029071, IPR019749, IPR019748, IPR019747, IPR018980, IPR018979, IPR014847, IPR014352, IPR011993, IPR008379, IPR007477, IPR000798	FERM_2, Ubiquitin-like_domsf, Band_41_domain, FERM_central, FERM_CS, FERM_PH-like_C, FERM_N, FERM-adjacent, FERM/acyl-CoA-bd_prot_sf, PH-like_dom_sf, Band_4.1_C, SAB_dom, Ez/rad/moesin-like	FALSE	FALSE
20	36221864	36221944	EPB41L1	ENSG00000088367	ENST00000202028	ENSE00003787834	36221864	36221944	18	0	0	TRUE					IPR035963, IPR029071, IPR019749, IPR019748, IPR019747, IPR018980, IPR018979, IPR014847, IPR014352, IPR011993, IPR008379, IPR007477, IPR000798	FERM_2, Ubiquitin-like_domsf, Band_41_domain, FERM_central, FERM_CS, FERM_PH-like_C, FERM_N, FERM-adjacent, FERM/acyl-CoA-bd_prot_sf, PH-like_dom_sf, Band_4.1_C, SAB_dom, Ez/rad/moesin-like	FALSE	FALSE
20	36222278	36222394	EPB41L1	ENSG00000088367	ENST00000202028	ENSE00001677409	36222278	36222394	19	0	0	TRUE					IPR035963, IPR029071, IPR019749, IPR019748, IPR019747, IPR018980, IPR018979, IPR014847, IPR014352, IPR011993, IPR008379, IPR007477, IPR000798	FERM_2, Ubiquitin-like_domsf, Band_41_domain, FERM_central, FERM_CS, FERM_PH-like_C, FERM_N, FERM-adjacent, FERM/acyl-CoA-bd_prot_sf, PH-like_dom_sf, Band_4.1_C, SAB_dom, Ez/rad/moesin-like	FALSE	FALSE
20	36229332	36229340	EPB41L1	ENSG00000088367	ENST00000202028	ENSE00001462006	36229332	36230341	20	0	-1						IPR035963, IPR029071, IPR019749, IPR019748, IPR019747, IPR018980, IPR018979, IPR014847, IPR014352, IPR011993, IPR008379, IPR007477, IPR000798	FERM_2, Ubiquitin-like_domsf, Band_41_domain, FERM_central, FERM_CS, FERM_PH-like_C, FERM_N, FERM-adjacent, FERM/acyl-CoA-bd_prot_sf, PH-like_dom_sf, Band_4.1_C, SAB_dom, Ez/rad/moesin-like	FALSE	FALSE
20			EPB41L1	ENSG00000088367	ENST00000338074	ENSE00001939062	36154740	36154896	1	-1	-1				TRUE		IPR035963, IPR029071, IPR019749, IPR019748, IPR019747, IPR018980, IPR018979, IPR014847, IPR014352, IPR011993, IPR008379, IPR007477, IPR000798	FERM_2, Ubiquitin-like_domsf, Band_41_domain, FERM_central, FERM_CS, FERM_PH-like_C, FERM_N, FERM-adjacent, FERM/acyl-CoA-bd_prot_sf, PH-like_dom_sf, Band_4.1_C, SAB_dom, Ez/rad/moesin-like	FALSE	FALSE
20	36173778	36173954	EPB41L1	ENSG00000088367	ENST00000338074	ENSE00003794415	36173764	36173954	2	-1	0						IPR029071, IPR018979	Ubiquitin-like_domsf, FERM_N	FALSE	FALSE
20	36175551	36175715	EPB41L1	ENSG00000088367	ENST00000338074	ENSE00003786448	36175551	36175715	3	0	0	TRUE					IPR029071, IPR018979	Ubiquitin-like_domsf, FERM_N	FALSE	FALSE
20	36195329	36195364	EPB41L1	ENSG00000088367	ENST00000338074	ENSE00001710295	36195329	36195364	13	0	0	TRUE					IPR035963, IPR029071, IPR019749, IPR019748, IPR019747, IPR018980, IPR018979, IPR014847, IPR014352, IPR011993, IPR008379, IPR007477, IPR000798	FERM_2, Ubiquitin-like_domsf, Band_41_domain, FERM_central, FERM_CS, FERM_PH-like_C, FERM_N, FERM-adjacent, FERM/acyl-CoA-bd_prot_sf, PH-like_dom_sf, Band_4.1_C, SAB_dom, Ez/rad/moesin-like	FALSE	FALSE
20	36214357	36214440	EPB41L1	ENSG00000088367	ENST00000338074	ENSE00001629817	36214357	36214440	17	0	0	TRUE					IPR035963, IPR029071, IPR019749, IPR019748, IPR019747, IPR018980, IPR014847, IPR014352, IPR011993, IPR008379, IPR007477, IPR000798	FERM_2, Ubiquitin-like_domsf, Band_41_domain, FERM_central, FERM_CS, FERM_PH-like_C, FERM-adjacent, FERM/acyl-CoA-bd_prot_sf, PH-like_dom_sf, Band_4.1_C, SAB_dom, Ez/rad/moesin-like	FALSE	FALSE
20	36229332	36229340	EPB41L1	ENSG00000088367	ENST00000338074	ENSE00001640311	36229332	36232799	22	0	-1						IPR035963, IPR029071, IPR019749, IPR019748, IPR019747, IPR018980, IPR018979, IPR014847, IPR014352, IPR011993, IPR008379, IPR007477, IPR000798	FERM_2, Ubiquitin-like_domsf, Band_41_domain, FERM_central, FERM_CS, FERM_PH-like_C, FERM_N, FERM-adjacent, FERM/acyl-CoA-bd_prot_sf, PH-like_dom_sf, Band_4.1_C, SAB_dom, Ez/rad/moesin-like	FALSE	FALSE
20	36173778	36173954	EPB41L1	ENSG00000088367	ENST00000373941	ENSE00001461979	36173769	36173954	1	-1	0						IPR035963, IPR029071, IPR019749, IPR019748, IPR019747, IPR018980, IPR018979, IPR014847, IPR014352, IPR011993, IPR008379, IPR007477, IPR000798	FERM_2, Ubiquitin-like_domsf, Band_41_domain, FERM_central, FERM_CS, FERM_PH-like_C, FERM_N, FERM-adjacent, FERM/acyl-CoA-bd_prot_sf, PH-like_dom_sf, Band_4.1_C, SAB_dom, Ez/rad/moesin-like	FALSE	FALSE
20	36214360	36214440	EPB41L1	ENSG00000088367	ENST00000373941	ENSE00001798520	36214360	36214440	16	0	0	TRUE					IPR035963, IPR029071, IPR019749, IPR019748, IPR019747, IPR018980, IPR018979, IPR014847, IPR014352, IPR011993, IPR008379, IPR007477, IPR000798	FERM_2, Ubiquitin-like_domsf, Band_41_domain, FERM_central, FERM_CS, FERM_PH-like_C, FERM_N, FERM-adjacent, FERM/acyl-CoA-bd_prot_sf, PH-like_dom_sf, Band_4.1_C, SAB_dom, Ez/rad/moesin-like	FALSE	FALSE
20	36229332	36229340	EPB41L1	ENSG00000088367	ENST00000373941	ENSE00001754707	36229332	36229340	21	0	0						IPR035963, IPR029071, IPR019749, IPR019748, IPR019747, IPR018980, IPR018979, IPR014847, IPR014352, IPR011993, IPR008379, IPR007477, IPR000798	FERM_2, Ubiquitin-like_domsf, Band_41_domain, FERM_central, FERM_CS, FERM_PH-like_C, FERM_N, FERM-adjacent, FERM/acyl-CoA-bd_prot_sf, PH-like_dom_sf, Band_4.1_C, SAB_dom, Ez/rad/moesin-like	FALSE	FALSE
20			EPB41L1	ENSG00000088367	ENST00000373945	ENSE00001461985	36154742	36154896	1	-1	-1						IPR035963, IPR029071, IPR019749, IPR019748, IPR019747, IPR018979, IPR014352, IPR000798	FERM_2, Ubiquitin-like_domsf, Band_41_domain, FERM_central, FERM_CS, FERM_N, FERM/acyl-CoA-bd_prot_sf, Ez/rad/moesin-like	FALSE	FALSE
20			EPB41L1	ENSG00000088367	ENST00000373950	ENSE00001427979	36092710	36092813	1	-1	-1				TRUE		IPR035963, IPR029071, IPR019749, IPR019748, IPR019747, IPR018980, IPR014847, IPR014352, IPR011993, IPR008379, IPR007477, IPR000798	FERM_2, Ubiquitin-like_domsf, Band_41_domain, FERM_central, FERM_CS, FERM_PH-like_C, FERM-adjacent, FERM/acyl-CoA-bd_prot_sf, PH-like_dom_sf, Band_4.1_C, SAB_dom, Ez/rad/moesin-like	FALSE	FALSE
20			EPB41L1	ENSG00000088367	ENST00000373950	ENSE00001461996	36121660	36121816	3	-1	-1						IPR035963, IPR029071, IPR019749, IPR019748, IPR019747, IPR018980, IPR014847, IPR014352, IPR011993, IPR008379, IPR007477, IPR000798	FERM_2, Ubiquitin-like_domsf, Band_41_domain, FERM_central, FERM_CS, FERM_PH-like_C, FERM-adjacent, FERM/acyl-CoA-bd_prot_sf, PH-like_dom_sf, Band_4.1_C, SAB_dom, Ez/rad/moesin-like	FALSE	FALSE
20	36229332	36229340	EPB41L1	ENSG00000088367	ENST00000373950	ENSE00001461994	36229332	36230327	21	0	-1						IPR035963, IPR029071, IPR019749, IPR019748, IPR019747, IPR018980, IPR014847, IPR014352, IPR011993, IPR008379, IPR007477, IPR000798	FERM_2, Ubiquitin-like_domsf, Band_41_domain, FERM_central, FERM_CS, FERM_PH-like_C, FERM-adjacent, FERM/acyl-CoA-bd_prot_sf, PH-like_dom_sf, Band_4.1_C, SAB_dom, Ez/rad/moesin-like	FALSE	FALSE
20			EPB41L1	ENSG00000088367	ENST00000406771	ENSE00001602181	36092680	36092813	1	-1	-1						IPR029071, IPR018979	Ubiquitin-like_domsf, FERM_N	FALSE	FALSE
20	36182272	36182285	EPB41L1	ENSG00000088367	ENST00000406771	ENSE00001720441	36182272	36182285	6	1	0						IPR029071, IPR018979	Ubiquitin-like_domsf, FERM_N	FALSE	FALSE
20			EPB41L1	ENSG00000088367	ENST00000430276	ENSE00001555096	36092698	36092813	1	-1	-1						IPR035963, IPR029071, IPR019749, IPR019748, IPR019747, IPR018979, IPR014352, IPR011993, IPR000798	FERM_2, Ubiquitin-like_domsf, Band_41_domain, FERM_central, FERM_CS, FERM_N, FERM/acyl-CoA-bd_prot_sf, PH-like_dom_sf, Ez/rad/moesin-like	FALSE	FALSE
20	36188347	36188430	EPB41L1	ENSG00000088367	ENST00000430276	ENSE00001788731	36188347	36188430	8	0	0						IPR035963, IPR029071, IPR019749, IPR019748, IPR019747, IPR018979, IPR014352, IPR011993, IPR000798	FERM_2, Ubiquitin-like_domsf, Band_41_domain, FERM_central, FERM_CS, FERM_N, FERM/acyl-CoA-bd_prot_sf, PH-like_dom_sf, Ez/rad/moesin-like	FALSE	FALSE
20	36214373	36214440	EPB41L1	ENSG00000088367	ENST00000432603	ENSE00001792459	36214373	36214440	1	1	0
20	36229332	36229340	EPB41L1	ENSG00000088367	ENST00000432603	ENSE00001551699	36229332	36229845	5	0	-1
20			EPB41L1	ENSG00000088367	ENST00000447825	ENSE00001780429	36092837	36092969	1	-1	-1				TRUE
20			EPB41L1	ENSG00000088367	ENST00000447825	ENSE00001630046	36109673	36109886	2	-1	-1				TRUE
20			EPB41L1	ENSG00000088367	ENST00000447825	ENSE00001622253	36110697	36110834	3	-1	-1
20	36190765	36190797	EPB41L1	ENSG00000088367	ENST00000451082	ENSE00001720054	36190765	36190797	1	1	1						IPR008379	Band_4.1_C	FALSE	FALSE
20			EPB41L1	ENSG00000088367	ENST00000452261	ENSE00001528138	36092732	36092813	1	-1	-1						IPR029071, IPR019747, IPR018979	Ubiquitin-like_domsf, FERM_CS, FERM_N	FALSE	FALSE
20			EPB41L1	ENSG00000088367	ENST00000452261	ENSE00001528137	36113693	36113799	2	-1	-1						IPR029071, IPR019747, IPR018979	Ubiquitin-like_domsf, FERM_CS, FERM_N	FALSE	FALSE
20	36197880	36198041	EPB41L1	ENSG00000088367	ENST00000454226	ENSE00001787485	36197880	36198041	1	0	0						IPR008379	Band_4.1_C	FALSE	FALSE
20	36221864	36221934	EPB41L1	ENSG00000088367	ENST00000454226	ENSE00001775543	36221864	36221934	6	0	2						IPR008379	Band_4.1_C	FALSE	FALSE
20			EPB41L1	ENSG00000088367	ENST00000628415	ENSE00003770714	36092712	36092813	1	-1	-1						IPR035963, IPR029071, IPR019749, IPR019748, IPR019747, IPR018980, IPR018979, IPR014847, IPR014352, IPR011993, IPR008379, IPR007477, IPR000798	FERM_2, Ubiquitin-like_domsf, Band_41_domain, FERM_central, FERM_CS, FERM_PH-like_C, FERM_N, FERM-adjacent, FERM/acyl-CoA-bd_prot_sf, PH-like_dom_sf, Band_4.1_C, SAB_dom, Ez/rad/moesin-like	FALSE	FALSE
20	36125444	36125527	EPB41L1	ENSG00000088367	ENST00000628415	ENSE00003783148	36125423	36125527	3	-1	0						IPR035963, IPR029071, IPR019749, IPR019748, IPR019747, IPR018980, IPR018979, IPR014847, IPR014352, IPR011993, IPR008379, IPR007477, IPR000798	FERM_2, Ubiquitin-like_domsf, Band_41_domain, FERM_central, FERM_CS, FERM_PH-like_C, FERM_N, FERM-adjacent, FERM/acyl-CoA-bd_prot_sf, PH-like_dom_sf, Band_4.1_C, SAB_dom, Ez/rad/moesin-like	FALSE	FALSE
20	36229332	36229340	EPB41L1	ENSG00000088367	ENST00000628415	ENSE00003768359	36229332	36230343	21	0	-1						IPR035963, IPR029071, IPR019749, IPR019748, IPR019747, IPR018980, IPR018979, IPR014847, IPR014352, IPR011993, IPR008379, IPR007477, IPR000798	FERM_2, Ubiquitin-like_domsf, Band_41_domain, FERM_central, FERM_CS, FERM_PH-like_C, FERM_N, FERM-adjacent, FERM/acyl-CoA-bd_prot_sf, PH-like_dom_sf, Band_4.1_C, SAB_dom, Ez/rad/moesin-like	FALSE	FALSE
20	36200873	36200977	EPB41L1	ENSG00000088367	ENST00000636016	ENSE00003797299	36200873	36200977	15	0	0						IPR035963, IPR029071, IPR019749, IPR019748, IPR019747, IPR018980, IPR018979, IPR014847, IPR014352, IPR011993, IPR008379, IPR007477, IPR000798	FERM_2, Ubiquitin-like_domsf, Band_41_domain, FERM_central, FERM_CS, FERM_PH-like_C, FERM_N, FERM-adjacent, FERM/acyl-CoA-bd_prot_sf, PH-like_dom_sf, Band_4.1_C, SAB_dom, Ez/rad/moesin-like	FALSE	FALSE
20	36205849	36207780	EPB41L1	ENSG00000088367	ENST00000636016	ENSE00003794514	36205849	36207780	16	0	0	TRUE					IPR035963, IPR029071, IPR019749, IPR019748, IPR019747, IPR018980, IPR018979, IPR014847, IPR014352, IPR011993, IPR008379, IPR007477, IPR000798	FERM_2, Ubiquitin-like_domsf, Band_41_domain, FERM_central, FERM_CS, FERM_PH-like_C, FERM_N, FERM-adjacent, FERM/acyl-CoA-bd_prot_sf, PH-like_dom_sf, Band_4.1_C, SAB_dom, Ez/rad/moesin-like	FALSE	FALSE
20	36208301	36208408	EPB41L1	ENSG00000088367	ENST00000636016	ENSE00003795356	36208301	36208408	17	0	0						IPR035963, IPR029071, IPR019749, IPR019748, IPR019747, IPR018980, IPR018979, IPR014847, IPR014352, IPR011993, IPR008379, IPR007477, IPR000798	FERM_2, Ubiquitin-like_domsf, Band_41_domain, FERM_central, FERM_CS, FERM_PH-like_C, FERM_N, FERM-adjacent, FERM/acyl-CoA-bd_prot_sf, PH-like_dom_sf, Band_4.1_C, SAB_dom, Ez/rad/moesin-like	FALSE	FALSE
20	6006247	6006552	CRLS1	ENSG00000088766	ENST00000378863	ENSE00001738024	6006123	6006552	1	-1	0						IPR043130	CDP-OH_PTrfase_TM_dom	FALSE	FALSE
20	6009775	6009912	CRLS1	ENSG00000088766	ENST00000378863	ENSE00000658307	6009775	6009912	2	0	0	TRUE					IPR043130	CDP-OH_PTrfase_TM_dom	FALSE	FALSE
20	6015361	6015490	CRLS1	ENSG00000088766	ENST00000378863	ENSE00003498085	6015361	6015490	3	0	1						IPR043130	CDP-OH_PTrfase_TM_dom	FALSE	FALSE
20	6031285	6031370	CRLS1	ENSG00000088766	ENST00000378863	ENSE00003470377	6031285	6031370	4	1	0						IPR043130	CDP-OH_PTrfase_TM_dom	FALSE	FALSE
20	6032012	6032080	CRLS1	ENSG00000088766	ENST00000378863	ENSE00003599603	6032012	6032080	5	0	0	TRUE					IPR043130	CDP-OH_PTrfase_TM_dom	FALSE	FALSE
20	6034464	6034555	CRLS1	ENSG00000088766	ENST00000378863	ENSE00003532677	6034464	6034555	6	0	2						IPR043130	CDP-OH_PTrfase_TM_dom	FALSE	FALSE
20	6037074	6037158	CRLS1	ENSG00000088766	ENST00000378863	ENSE00001908757	6037074	6040053	7	2	-1						IPR043130	CDP-OH_PTrfase_TM_dom	FALSE	FALSE
20	6007402	6007410	CRLS1	ENSG00000088766	ENST00000378868	ENSE00001644994	6007252	6007410	1	-1	0						IPR043130, IPR004570	CDP-OH_PTrfase_TM_dom, Phosphatidylglycerol_P_synth	FALSE	FALSE
20	6037074	6037158	CRLS1	ENSG00000088766	ENST00000378868	ENSE00001645305	6037074	6037393	7	2	-1						IPR043130, IPR004570	CDP-OH_PTrfase_TM_dom, Phosphatidylglycerol_P_synth	FALSE	FALSE
20	6006247	6006552	CRLS1	ENSG00000088766	ENST00000452938	ENSE00001479103	6006093	6006552	1	-1	0						IPR043130	CDP-OH_PTrfase_TM_dom	FALSE	FALSE
20	6032012	6032055	CRLS1	ENSG00000088766	ENST00000452938	ENSE00003637575	6032012	6032080	4	1	-1						IPR043130	CDP-OH_PTrfase_TM_dom	FALSE	FALSE
20			CRLS1	ENSG00000088766	ENST00000452938	ENSE00003459975	6034464	6034555	5	-1	-1				TRUE		IPR043130	CDP-OH_PTrfase_TM_dom	FALSE	FALSE
20			CRLS1	ENSG00000088766	ENST00000452938	ENSE00003734294	6037074	6040043	6	-1	-1						IPR043130	CDP-OH_PTrfase_TM_dom	FALSE	FALSE
20	157545	157593	DEFB127	ENSG00000088782	ENST00000382388	ENSE00001491947	157454	157593	1	-1	1
20	158774	159024	DEFB127	ENSG00000088782	ENST00000382388	ENSE00001166560	158774	159163	2	1	-1
20	3471108	3471517	ATRN	ENSG00000088812	ENST00000262919	ENSE00001838072	3471018	3471517	1	-1	2						IPR035914, IPR034011, IPR016201, IPR016187, IPR016186, IPR015915, IPR011043, IPR006652, IPR002165, IPR002049, IPR001304, IPR000859	Sperma_CUB_dom_sf, Attractin-like_CTLD, PSI, CTDL_fold, C-type_lectin-like/link_sf, Kelch-typ_b-propeller, Gal_Oxase/kelch_b-propeller, Kelch_1, Plexin_repeat, Laminin_EGF, C-type_lectin-like, CUB_dom	FALSE	FALSE
20	3535253	3535336	ATRN	ENSG00000088812	ENST00000262919	ENSE00000656887	3535253	3535336	2	2	2			TRUE			IPR035914, IPR034011, IPR016201, IPR016187, IPR016186, IPR015915, IPR011043, IPR006652, IPR002165, IPR002049, IPR001304, IPR000859	Sperma_CUB_dom_sf, Attractin-like_CTLD, PSI, CTDL_fold, C-type_lectin-like/link_sf, Kelch-typ_b-propeller, Gal_Oxase/kelch_b-propeller, Kelch_1, Plexin_repeat, Laminin_EGF, C-type_lectin-like, CUB_dom	FALSE	FALSE
20	3540222	3540335	ATRN	ENSG00000088812	ENST00000262919	ENSE00000858775	3540222	3540335	3	2	2			TRUE			IPR035914, IPR034011, IPR016201, IPR016187, IPR016186, IPR015915, IPR011043, IPR006652, IPR002165, IPR002049, IPR001304, IPR000859	Sperma_CUB_dom_sf, Attractin-like_CTLD, PSI, CTDL_fold, C-type_lectin-like/link_sf, Kelch-typ_b-propeller, Gal_Oxase/kelch_b-propeller, Kelch_1, Plexin_repeat, Laminin_EGF, C-type_lectin-like, CUB_dom	FALSE	FALSE
20	3545762	3545890	ATRN	ENSG00000088812	ENST00000262919	ENSE00000656952	3545762	3545890	4	2	2			TRUE			IPR035914, IPR034011, IPR016201, IPR016187, IPR016186, IPR015915, IPR011043, IPR006652, IPR002165, IPR002049, IPR001304, IPR000859	Sperma_CUB_dom_sf, Attractin-like_CTLD, PSI, CTDL_fold, C-type_lectin-like/link_sf, Kelch-typ_b-propeller, Gal_Oxase/kelch_b-propeller, Kelch_1, Plexin_repeat, Laminin_EGF, C-type_lectin-like, CUB_dom	FALSE	FALSE
20	3547284	3547489	ATRN	ENSG00000088812	ENST00000262919	ENSE00000858778	3547284	3547489	5	2	1						IPR035914, IPR034011, IPR016201, IPR016187, IPR016186, IPR015915, IPR011043, IPR006652, IPR002165, IPR002049, IPR001304, IPR000859	Sperma_CUB_dom_sf, Attractin-like_CTLD, PSI, CTDL_fold, C-type_lectin-like/link_sf, Kelch-typ_b-propeller, Gal_Oxase/kelch_b-propeller, Kelch_1, Plexin_repeat, Laminin_EGF, C-type_lectin-like, CUB_dom	FALSE	FALSE
20	3549170	3549338	ATRN	ENSG00000088812	ENST00000262919	ENSE00000858779	3549170	3549338	6	1	2						IPR035914, IPR034011, IPR016201, IPR016187, IPR016186, IPR015915, IPR011043, IPR006652, IPR002165, IPR002049, IPR001304, IPR000859	Sperma_CUB_dom_sf, Attractin-like_CTLD, PSI, CTDL_fold, C-type_lectin-like/link_sf, Kelch-typ_b-propeller, Gal_Oxase/kelch_b-propeller, Kelch_1, Plexin_repeat, Laminin_EGF, C-type_lectin-like, CUB_dom	FALSE	FALSE
20	3559393	3559483	ATRN	ENSG00000088812	ENST00000262919	ENSE00000858780	3559393	3559483	7	2	0						IPR035914, IPR034011, IPR016201, IPR016187, IPR016186, IPR015915, IPR011043, IPR006652, IPR002165, IPR002049, IPR001304, IPR000859	Sperma_CUB_dom_sf, Attractin-like_CTLD, PSI, CTDL_fold, C-type_lectin-like/link_sf, Kelch-typ_b-propeller, Gal_Oxase/kelch_b-propeller, Kelch_1, Plexin_repeat, Laminin_EGF, C-type_lectin-like, CUB_dom	FALSE	FALSE
20	3560662	3560905	ATRN	ENSG00000088812	ENST00000262919	ENSE00000858781	3560662	3560905	8	0	1						IPR035914, IPR034011, IPR016201, IPR016187, IPR016186, IPR015915, IPR011043, IPR006652, IPR002165, IPR002049, IPR001304, IPR000859	Sperma_CUB_dom_sf, Attractin-like_CTLD, PSI, CTDL_fold, C-type_lectin-like/link_sf, Kelch-typ_b-propeller, Gal_Oxase/kelch_b-propeller, Kelch_1, Plexin_repeat, Laminin_EGF, C-type_lectin-like, CUB_dom	FALSE	FALSE
20	3562276	3562459	ATRN	ENSG00000088812	ENST00000262919	ENSE00000858782	3562276	3562459	9	1	2						IPR035914, IPR034011, IPR016201, IPR016187, IPR016186, IPR015915, IPR011043, IPR006652, IPR002165, IPR002049, IPR001304, IPR000859	Sperma_CUB_dom_sf, Attractin-like_CTLD, PSI, CTDL_fold, C-type_lectin-like/link_sf, Kelch-typ_b-propeller, Gal_Oxase/kelch_b-propeller, Kelch_1, Plexin_repeat, Laminin_EGF, C-type_lectin-like, CUB_dom	FALSE	FALSE
20	3563209	3563363	ATRN	ENSG00000088812	ENST00000262919	ENSE00000657200	3563209	3563363	10	2	1						IPR035914, IPR034011, IPR016201, IPR016187, IPR016186, IPR015915, IPR011043, IPR006652, IPR002165, IPR002049, IPR001304, IPR000859	Sperma_CUB_dom_sf, Attractin-like_CTLD, PSI, CTDL_fold, C-type_lectin-like/link_sf, Kelch-typ_b-propeller, Gal_Oxase/kelch_b-propeller, Kelch_1, Plexin_repeat, Laminin_EGF, C-type_lectin-like, CUB_dom	FALSE	FALSE
20	3565348	3565432	ATRN	ENSG00000088812	ENST00000262919	ENSE00000657222	3565348	3565432	11	1	2						IPR035914, IPR034011, IPR016201, IPR016187, IPR016186, IPR015915, IPR011043, IPR006652, IPR002165, IPR002049, IPR001304, IPR000859	Sperma_CUB_dom_sf, Attractin-like_CTLD, PSI, CTDL_fold, C-type_lectin-like/link_sf, Kelch-typ_b-propeller, Gal_Oxase/kelch_b-propeller, Kelch_1, Plexin_repeat, Laminin_EGF, C-type_lectin-like, CUB_dom	FALSE	FALSE
20	3572731	3572951	ATRN	ENSG00000088812	ENST00000262919	ENSE00000657223	3572731	3572951	12	2	1						IPR035914, IPR034011, IPR016201, IPR016187, IPR016186, IPR015915, IPR011043, IPR006652, IPR002165, IPR002049, IPR001304, IPR000859	Sperma_CUB_dom_sf, Attractin-like_CTLD, PSI, CTDL_fold, C-type_lectin-like/link_sf, Kelch-typ_b-propeller, Gal_Oxase/kelch_b-propeller, Kelch_1, Plexin_repeat, Laminin_EGF, C-type_lectin-like, CUB_dom	FALSE	FALSE
20	3575827	3575948	ATRN	ENSG00000088812	ENST00000262919	ENSE00000858786	3575827	3575948	13	1	0						IPR035914, IPR034011, IPR016201, IPR016187, IPR016186, IPR015915, IPR011043, IPR006652, IPR002165, IPR002049, IPR001304, IPR000859	Sperma_CUB_dom_sf, Attractin-like_CTLD, PSI, CTDL_fold, C-type_lectin-like/link_sf, Kelch-typ_b-propeller, Gal_Oxase/kelch_b-propeller, Kelch_1, Plexin_repeat, Laminin_EGF, C-type_lectin-like, CUB_dom	FALSE	FALSE
20	3576859	3576997	ATRN	ENSG00000088812	ENST00000262919	ENSE00000562042	3576859	3576997	14	0	1						IPR035914, IPR034011, IPR016201, IPR016187, IPR016186, IPR015915, IPR011043, IPR006652, IPR002165, IPR002049, IPR001304, IPR000859	Sperma_CUB_dom_sf, Attractin-like_CTLD, PSI, CTDL_fold, C-type_lectin-like/link_sf, Kelch-typ_b-propeller, Gal_Oxase/kelch_b-propeller, Kelch_1, Plexin_repeat, Laminin_EGF, C-type_lectin-like, CUB_dom	FALSE	FALSE
20	3578582	3578772	ATRN	ENSG00000088812	ENST00000262919	ENSE00000858788	3578582	3578772	15	1	0						IPR035914, IPR034011, IPR016201, IPR016187, IPR016186, IPR015915, IPR011043, IPR006652, IPR002165, IPR002049, IPR001304, IPR000859	Sperma_CUB_dom_sf, Attractin-like_CTLD, PSI, CTDL_fold, C-type_lectin-like/link_sf, Kelch-typ_b-propeller, Gal_Oxase/kelch_b-propeller, Kelch_1, Plexin_repeat, Laminin_EGF, C-type_lectin-like, CUB_dom	FALSE	FALSE
20	3582135	3582354	ATRN	ENSG00000088812	ENST00000262919	ENSE00000562044	3582135	3582354	16	0	1						IPR035914, IPR034011, IPR016201, IPR016187, IPR016186, IPR015915, IPR011043, IPR006652, IPR002165, IPR002049, IPR001304, IPR000859	Sperma_CUB_dom_sf, Attractin-like_CTLD, PSI, CTDL_fold, C-type_lectin-like/link_sf, Kelch-typ_b-propeller, Gal_Oxase/kelch_b-propeller, Kelch_1, Plexin_repeat, Laminin_EGF, C-type_lectin-like, CUB_dom	FALSE	FALSE
20	3583898	3584083	ATRN	ENSG00000088812	ENST00000262919	ENSE00000657470	3583898	3584083	17	1	1		TRUE				IPR035914, IPR034011, IPR016201, IPR016187, IPR016186, IPR015915, IPR011043, IPR006652, IPR002165, IPR002049, IPR001304, IPR000859	Sperma_CUB_dom_sf, Attractin-like_CTLD, PSI, CTDL_fold, C-type_lectin-like/link_sf, Kelch-typ_b-propeller, Gal_Oxase/kelch_b-propeller, Kelch_1, Plexin_repeat, Laminin_EGF, C-type_lectin-like, CUB_dom	FALSE	FALSE
20	3584647	3584880	ATRN	ENSG00000088812	ENST00000262919	ENSE00000858791	3584647	3584880	18	1	1		TRUE				IPR035914, IPR034011, IPR016201, IPR016187, IPR016186, IPR015915, IPR011043, IPR006652, IPR002165, IPR002049, IPR001304, IPR000859	Sperma_CUB_dom_sf, Attractin-like_CTLD, PSI, CTDL_fold, C-type_lectin-like/link_sf, Kelch-typ_b-propeller, Gal_Oxase/kelch_b-propeller, Kelch_1, Plexin_repeat, Laminin_EGF, C-type_lectin-like, CUB_dom	FALSE	FALSE
20	3591169	3591306	ATRN	ENSG00000088812	ENST00000262919	ENSE00000562024	3591169	3591306	19	1	1		TRUE				IPR035914, IPR034011, IPR016201, IPR016187, IPR016186, IPR015915, IPR011043, IPR006652, IPR002165, IPR002049, IPR001304, IPR000859	Sperma_CUB_dom_sf, Attractin-like_CTLD, PSI, CTDL_fold, C-type_lectin-like/link_sf, Kelch-typ_b-propeller, Gal_Oxase/kelch_b-propeller, Kelch_1, Plexin_repeat, Laminin_EGF, C-type_lectin-like, CUB_dom	FALSE	FALSE
20	3594479	3594572	ATRN	ENSG00000088812	ENST00000262919	ENSE00000562025	3594479	3594572	20	1	2						IPR035914, IPR034011, IPR016201, IPR016187, IPR016186, IPR015915, IPR011043, IPR006652, IPR002165, IPR002049, IPR001304, IPR000859	Sperma_CUB_dom_sf, Attractin-like_CTLD, PSI, CTDL_fold, C-type_lectin-like/link_sf, Kelch-typ_b-propeller, Gal_Oxase/kelch_b-propeller, Kelch_1, Plexin_repeat, Laminin_EGF, C-type_lectin-like, CUB_dom	FALSE	FALSE
20	3596377	3596429	ATRN	ENSG00000088812	ENST00000262919	ENSE00000858794	3596377	3596429	21	2	1						IPR035914, IPR034011, IPR016201, IPR016187, IPR016186, IPR015915, IPR011043, IPR006652, IPR002165, IPR002049, IPR001304, IPR000859	Sperma_CUB_dom_sf, Attractin-like_CTLD, PSI, CTDL_fold, C-type_lectin-like/link_sf, Kelch-typ_b-propeller, Gal_Oxase/kelch_b-propeller, Kelch_1, Plexin_repeat, Laminin_EGF, C-type_lectin-like, CUB_dom	FALSE	FALSE
20	3597906	3598000	ATRN	ENSG00000088812	ENST00000262919	ENSE00000657652	3597906	3598000	22	1	0						IPR035914, IPR034011, IPR016201, IPR016187, IPR016186, IPR015915, IPR011043, IPR006652, IPR002165, IPR002049, IPR001304, IPR000859	Sperma_CUB_dom_sf, Attractin-like_CTLD, PSI, CTDL_fold, C-type_lectin-like/link_sf, Kelch-typ_b-propeller, Gal_Oxase/kelch_b-propeller, Kelch_1, Plexin_repeat, Laminin_EGF, C-type_lectin-like, CUB_dom	FALSE	FALSE
20	3600946	3601024	ATRN	ENSG00000088812	ENST00000262919	ENSE00000562028	3600946	3601024	23	0	1						IPR035914, IPR034011, IPR016201, IPR016187, IPR016186, IPR015915, IPR011043, IPR006652, IPR002165, IPR002049, IPR001304, IPR000859	Sperma_CUB_dom_sf, Attractin-like_CTLD, PSI, CTDL_fold, C-type_lectin-like/link_sf, Kelch-typ_b-propeller, Gal_Oxase/kelch_b-propeller, Kelch_1, Plexin_repeat, Laminin_EGF, C-type_lectin-like, CUB_dom	FALSE	FALSE
20	3604105	3604262	ATRN	ENSG00000088812	ENST00000262919	ENSE00002715289	3604105	3604262	24	1	0						IPR035914, IPR034011, IPR016201, IPR016187, IPR016186, IPR015915, IPR011043, IPR006652, IPR002165, IPR002049, IPR001304, IPR000859	Sperma_CUB_dom_sf, Attractin-like_CTLD, PSI, CTDL_fold, C-type_lectin-like/link_sf, Kelch-typ_b-propeller, Gal_Oxase/kelch_b-propeller, Kelch_1, Plexin_repeat, Laminin_EGF, C-type_lectin-like, CUB_dom	FALSE	FALSE
20	3624511	3624572	ATRN	ENSG00000088812	ENST00000262919	ENSE00000657835	3624511	3624572	25	0	2						IPR035914, IPR034011, IPR016201, IPR016187, IPR016186, IPR015915, IPR011043, IPR006652, IPR002165, IPR002049, IPR001304, IPR000859	Sperma_CUB_dom_sf, Attractin-like_CTLD, PSI, CTDL_fold, C-type_lectin-like/link_sf, Kelch-typ_b-propeller, Gal_Oxase/kelch_b-propeller, Kelch_1, Plexin_repeat, Laminin_EGF, C-type_lectin-like, CUB_dom	FALSE	FALSE
20	3634311	3634389	ATRN	ENSG00000088812	ENST00000262919	ENSE00001679578	3634311	3634389	26	2	0						IPR035914, IPR034011, IPR016201, IPR016187, IPR016186, IPR015915, IPR011043, IPR006652, IPR002165, IPR002049, IPR001304, IPR000859	Sperma_CUB_dom_sf, Attractin-like_CTLD, PSI, CTDL_fold, C-type_lectin-like/link_sf, Kelch-typ_b-propeller, Gal_Oxase/kelch_b-propeller, Kelch_1, Plexin_repeat, Laminin_EGF, C-type_lectin-like, CUB_dom	FALSE	FALSE
20	3638828	3638935	ATRN	ENSG00000088812	ENST00000262919	ENSE00000657839	3638828	3638935	27	0	0	TRUE					IPR035914, IPR034011, IPR016201, IPR016187, IPR016186, IPR015915, IPR011043, IPR006652, IPR002165, IPR002049, IPR001304, IPR000859	Sperma_CUB_dom_sf, Attractin-like_CTLD, PSI, CTDL_fold, C-type_lectin-like/link_sf, Kelch-typ_b-propeller, Gal_Oxase/kelch_b-propeller, Kelch_1, Plexin_repeat, Laminin_EGF, C-type_lectin-like, CUB_dom	FALSE	FALSE
20	3644154	3644268	ATRN	ENSG00000088812	ENST00000262919	ENSE00000562033	3644154	3644268	28	0	1						IPR035914, IPR034011, IPR016201, IPR016187, IPR016186, IPR015915, IPR011043, IPR006652, IPR002165, IPR002049, IPR001304, IPR000859	Sperma_CUB_dom_sf, Attractin-like_CTLD, PSI, CTDL_fold, C-type_lectin-like/link_sf, Kelch-typ_b-propeller, Gal_Oxase/kelch_b-propeller, Kelch_1, Plexin_repeat, Laminin_EGF, C-type_lectin-like, CUB_dom	FALSE	FALSE
20	3646723	3646847	ATRN	ENSG00000088812	ENST00000262919	ENSE00001353751	3646723	3651118	29	1	-1						IPR035914, IPR034011, IPR016201, IPR016187, IPR016186, IPR015915, IPR011043, IPR006652, IPR002165, IPR002049, IPR001304, IPR000859	Sperma_CUB_dom_sf, Attractin-like_CTLD, PSI, CTDL_fold, C-type_lectin-like/link_sf, Kelch-typ_b-propeller, Gal_Oxase/kelch_b-propeller, Kelch_1, Plexin_repeat, Laminin_EGF, C-type_lectin-like, CUB_dom	FALSE	FALSE
20	3471108	3471517	ATRN	ENSG00000088812	ENST00000446916	ENSE00001854200	3471108	3471517	1	0	2						IPR035914, IPR034011, IPR016201, IPR016187, IPR016186, IPR015915, IPR006652, IPR002165, IPR002049, IPR001304, IPR000859	Sperma_CUB_dom_sf, Attractin-like_CTLD, PSI, CTDL_fold, C-type_lectin-like/link_sf, Kelch-typ_b-propeller, Kelch_1, Plexin_repeat, Laminin_EGF, C-type_lectin-like, CUB_dom	FALSE	FALSE
20	3615828	3615845	ATRN	ENSG00000088812	ENST00000446916	ENSE00001644792	3615828	3615947	25	0	-1						IPR035914, IPR034011, IPR016201, IPR016187, IPR016186, IPR015915, IPR006652, IPR002165, IPR002049, IPR001304, IPR000859	Sperma_CUB_dom_sf, Attractin-like_CTLD, PSI, CTDL_fold, C-type_lectin-like/link_sf, Kelch-typ_b-propeller, Kelch_1, Plexin_repeat, Laminin_EGF, C-type_lectin-like, CUB_dom	FALSE	FALSE
20	4175056	4175263	SMOX	ENSG00000088826	ENST00000278795	ENSE00003516995	4175030	4175263	2	-1	1						IPR036188	FAD/NAD-bd_sf	FALSE	FALSE
20	4177351	4177577	SMOX	ENSG00000088826	ENST00000278795	ENSE00003496612	4177351	4177577	3	1	0						IPR036188	FAD/NAD-bd_sf	FALSE	FALSE
20	4181803	4181976	SMOX	ENSG00000088826	ENST00000278795	ENSE00003568178	4181803	4181976	4	0	0	TRUE					IPR036188	FAD/NAD-bd_sf	FALSE	FALSE
20	4182089	4182323	SMOX	ENSG00000088826	ENST00000278795	ENSE00001313626	4182089	4182323	5	0	1						IPR036188	FAD/NAD-bd_sf	FALSE	FALSE
20	4182483	4182848	SMOX	ENSG00000088826	ENST00000278795	ENSE00001189941	4182483	4182848	6	1	1		TRUE				IPR036188	FAD/NAD-bd_sf	FALSE	FALSE
20	4183494	4183654	SMOX	ENSG00000088826	ENST00000278795	ENSE00003637211	4183494	4183654	7	1	0						IPR036188	FAD/NAD-bd_sf	FALSE	FALSE
20	4186743	4186832	SMOX	ENSG00000088826	ENST00000278795	ENSE00003663069	4186743	4186832	8	0	0	TRUE					IPR036188	FAD/NAD-bd_sf	FALSE	FALSE
20	4187270	4187407	SMOX	ENSG00000088826	ENST00000278795	ENSE00003593663	4187270	4187747	9	0	-1						IPR036188	FAD/NAD-bd_sf	FALSE	FALSE
20			SMOX	ENSG00000088826	ENST00000305958	ENSE00003845475	4148828	4148977	1	-1	-1						IPR036188	FAD/NAD-bd_sf	FALSE	FALSE
20	4182089	4182848	SMOX	ENSG00000088826	ENST00000305958	ENSE00001346935	4182089	4182848	5	0	1						IPR036188	FAD/NAD-bd_sf	FALSE	FALSE
20	4187270	4187407	SMOX	ENSG00000088826	ENST00000305958	ENSE00003843509	4187270	4187727	7	0	-1						IPR036188	FAD/NAD-bd_sf	FALSE	FALSE
20			SMOX	ENSG00000088826	ENST00000339123	ENSE00001923099	4148779	4148977	1	-1	-1						IPR036188	FAD/NAD-bd_sf	FALSE	FALSE
20			SMOX	ENSG00000088826	ENST00000346595	ENSE00001859736	4148935	4148977	1	-1	-1						IPR036188	FAD/NAD-bd_sf	FALSE	FALSE
20			SMOX	ENSG00000088826	ENST00000379460	ENSE00001161492	4171710	4171905	1	-1	-1						IPR036188	FAD/NAD-bd_sf	FALSE	FALSE
20	4177572	4177577	SMOX	ENSG00000088826	ENST00000457205	ENSE00001755775	4177572	4177577	1	0	0						IPR036188	FAD/NAD-bd_sf	FALSE	FALSE
20	4187270	4187407	SMOX	ENSG00000088826	ENST00000621355	ENSE00003714103	4187270	4187746	8	0	-1						IPR036188	FAD/NAD-bd_sf	FALSE	FALSE
20	3707080	3707128	SIGLEC1	ENSG00000088827	ENST00000344754	ENSE00001674278	3707080	3707128	1	0	1						IPR036179, IPR013783, IPR013162, IPR013106, IPR013098, IPR007110, IPR003599	Ig-like_dom_sf, Ig-like_fold, CD80_C2-set, Ig_V-set, Ig_I-set, Ig-like_dom, Ig_sub	FALSE	FALSE
20	3706347	3706706	SIGLEC1	ENSG00000088827	ENST00000344754	ENSE00001162476	3706347	3706706	2	1	1		TRUE				IPR036179, IPR013783, IPR013162, IPR013106, IPR013098, IPR007110, IPR003599	Ig-like_dom_sf, Ig-like_fold, CD80_C2-set, Ig_V-set, Ig_I-set, Ig-like_dom, Ig_sub	FALSE	FALSE
20	3705744	3706040	SIGLEC1	ENSG00000088827	ENST00000344754	ENSE00001162470	3705744	3706040	3	1	1		TRUE				IPR036179, IPR013783, IPR013162, IPR013106, IPR013098, IPR007110, IPR003599	Ig-like_dom_sf, Ig-like_fold, CD80_C2-set, Ig_V-set, Ig_I-set, Ig-like_dom, Ig_sub	FALSE	FALSE
20	3703825	3704091	SIGLEC1	ENSG00000088827	ENST00000344754	ENSE00001162465	3703825	3704091	4	1	1		TRUE				IPR036179, IPR013783, IPR013162, IPR013106, IPR013098, IPR007110, IPR003599	Ig-like_dom_sf, Ig-like_fold, CD80_C2-set, Ig_V-set, Ig_I-set, Ig-like_dom, Ig_sub	FALSE	FALSE
20	3703197	3703451	SIGLEC1	ENSG00000088827	ENST00000344754	ENSE00001162459	3703197	3703451	5	1	1		TRUE				IPR036179, IPR013783, IPR013162, IPR013106, IPR013098, IPR007110, IPR003599	Ig-like_dom_sf, Ig-like_fold, CD80_C2-set, Ig_V-set, Ig_I-set, Ig-like_dom, Ig_sub	FALSE	FALSE
20	3701342	3701641	SIGLEC1	ENSG00000088827	ENST00000344754	ENSE00001162452	3701342	3701641	6	1	1		TRUE				IPR036179, IPR013783, IPR013162, IPR013106, IPR013098, IPR007110, IPR003599	Ig-like_dom_sf, Ig-like_fold, CD80_C2-set, Ig_V-set, Ig_I-set, Ig-like_dom, Ig_sub	FALSE	FALSE
20	3699202	3699459	SIGLEC1	ENSG00000088827	ENST00000344754	ENSE00001162444	3699202	3699459	7	1	1		TRUE				IPR036179, IPR013783, IPR013162, IPR013106, IPR013098, IPR007110, IPR003599	Ig-like_dom_sf, Ig-like_fold, CD80_C2-set, Ig_V-set, Ig_I-set, Ig-like_dom, Ig_sub	FALSE	FALSE
20	3697798	3698133	SIGLEC1	ENSG00000088827	ENST00000344754	ENSE00001162436	3697798	3698133	8	1	1		TRUE				IPR036179, IPR013783, IPR013162, IPR013106, IPR013098, IPR007110, IPR003599	Ig-like_dom_sf, Ig-like_fold, CD80_C2-set, Ig_V-set, Ig_I-set, Ig-like_dom, Ig_sub	FALSE	FALSE
20	3697085	3697342	SIGLEC1	ENSG00000088827	ENST00000344754	ENSE00001162428	3697085	3697342	9	1	1		TRUE				IPR036179, IPR013783, IPR013162, IPR013106, IPR013098, IPR007110, IPR003599	Ig-like_dom_sf, Ig-like_fold, CD80_C2-set, Ig_V-set, Ig_I-set, Ig-like_dom, Ig_sub	FALSE	FALSE
20	3696586	3696888	SIGLEC1	ENSG00000088827	ENST00000344754	ENSE00001162421	3696586	3696888	10	1	1		TRUE				IPR036179, IPR013783, IPR013162, IPR013106, IPR013098, IPR007110, IPR003599	Ig-like_dom_sf, Ig-like_fold, CD80_C2-set, Ig_V-set, Ig_I-set, Ig-like_dom, Ig_sub	FALSE	FALSE
20	3694663	3694923	SIGLEC1	ENSG00000088827	ENST00000344754	ENSE00001162413	3694663	3694923	11	1	1		TRUE				IPR036179, IPR013783, IPR013162, IPR013106, IPR013098, IPR007110, IPR003599	Ig-like_dom_sf, Ig-like_fold, CD80_C2-set, Ig_V-set, Ig_I-set, Ig-like_dom, Ig_sub	FALSE	FALSE
20	3694221	3694532	SIGLEC1	ENSG00000088827	ENST00000344754	ENSE00001162402	3694221	3694532	12	1	1		TRUE				IPR036179, IPR013783, IPR013162, IPR013106, IPR013098, IPR007110, IPR003599	Ig-like_dom_sf, Ig-like_fold, CD80_C2-set, Ig_V-set, Ig_I-set, Ig-like_dom, Ig_sub	FALSE	FALSE
20	3693447	3693698	SIGLEC1	ENSG00000088827	ENST00000344754	ENSE00001162394	3693447	3693698	13	1	1		TRUE				IPR036179, IPR013783, IPR013162, IPR013106, IPR013098, IPR007110, IPR003599	Ig-like_dom_sf, Ig-like_fold, CD80_C2-set, Ig_V-set, Ig_I-set, Ig-like_dom, Ig_sub	FALSE	FALSE
20	3692862	3693131	SIGLEC1	ENSG00000088827	ENST00000344754	ENSE00001162389	3692862	3693131	14	1	1		TRUE				IPR036179, IPR013783, IPR013162, IPR013106, IPR013098, IPR007110, IPR003599	Ig-like_dom_sf, Ig-like_fold, CD80_C2-set, Ig_V-set, Ig_I-set, Ig-like_dom, Ig_sub	FALSE	FALSE
20	3692521	3692772	SIGLEC1	ENSG00000088827	ENST00000344754	ENSE00001162125	3692521	3692772	15	1	1		TRUE				IPR036179, IPR013783, IPR013162, IPR013106, IPR013098, IPR007110, IPR003599	Ig-like_dom_sf, Ig-like_fold, CD80_C2-set, Ig_V-set, Ig_I-set, Ig-like_dom, Ig_sub	FALSE	FALSE
20	3691903	3692202	SIGLEC1	ENSG00000088827	ENST00000344754	ENSE00001162121	3691903	3692202	16	1	1		TRUE				IPR036179, IPR013783, IPR013162, IPR013106, IPR013098, IPR007110, IPR003599	Ig-like_dom_sf, Ig-like_fold, CD80_C2-set, Ig_V-set, Ig_I-set, Ig-like_dom, Ig_sub	FALSE	FALSE
20	3691340	3691600	SIGLEC1	ENSG00000088827	ENST00000344754	ENSE00001162116	3691340	3691600	17	1	1		TRUE				IPR036179, IPR013783, IPR013162, IPR013106, IPR013098, IPR007110, IPR003599	Ig-like_dom_sf, Ig-like_fold, CD80_C2-set, Ig_V-set, Ig_I-set, Ig-like_dom, Ig_sub	FALSE	FALSE
20	3689962	3690264	SIGLEC1	ENSG00000088827	ENST00000344754	ENSE00001162111	3689962	3690264	18	1	1		TRUE				IPR036179, IPR013783, IPR013162, IPR013106, IPR013098, IPR007110, IPR003599	Ig-like_dom_sf, Ig-like_fold, CD80_C2-set, Ig_V-set, Ig_I-set, Ig-like_dom, Ig_sub	FALSE	FALSE
20	3689600	3689702	SIGLEC1	ENSG00000088827	ENST00000344754	ENSE00000562089	3689600	3689702	19	1	2						IPR036179, IPR013783, IPR013162, IPR013106, IPR013098, IPR007110, IPR003599	Ig-like_dom_sf, Ig-like_fold, CD80_C2-set, Ig_V-set, Ig_I-set, Ig-like_dom, Ig_sub	FALSE	FALSE
20	3689155	3689227	SIGLEC1	ENSG00000088827	ENST00000344754	ENSE00000858807	3689155	3689227	20	2	0						IPR036179, IPR013783, IPR013162, IPR013106, IPR013098, IPR007110, IPR003599	Ig-like_dom_sf, Ig-like_fold, CD80_C2-set, Ig_V-set, Ig_I-set, Ig-like_dom, Ig_sub	FALSE	FALSE
20	3688560	3688619	SIGLEC1	ENSG00000088827	ENST00000344754	ENSE00001687615	3686970	3688619	21	0	-1						IPR036179, IPR013783, IPR013162, IPR013106, IPR013098, IPR007110, IPR003599	Ig-like_dom_sf, Ig-like_fold, CD80_C2-set, Ig_V-set, Ig_I-set, Ig-like_dom, Ig_sub	FALSE	FALSE
20	1392962	1392998	FKBP1A	ENSG00000088832	ENST00000381715	ENSE00001561754	1392962	1393054	1	-1	1
20	1392834	1392881	FKBP1A	ENSG00000088832	ENST00000381715	ENSE00001107838	1392834	1392881	2	1	1		TRUE
20	1372056	1372240	FKBP1A	ENSG00000088832	ENST00000381715	ENSE00001489624	1369573	1372240	3	1	-1
20	1392962	1392998	FKBP1A	ENSG00000088832	ENST00000381719	ENSE00003728781	1392962	1393123	1	-1	1
20	1375491	1375603	FKBP1A	ENSG00000088832	ENST00000381719	ENSE00003602918	1375491	1375603	3	1	0
20	1372112	1372240	FKBP1A	ENSG00000088832	ENST00000381719	ENSE00001489634	1369000	1372240	4	0	-1
20	1392962	1392998	FKBP1A	ENSG00000088832	ENST00000381724	ENSE00001855310	1392962	1393052	1	-1	1
20	1372112	1372240	FKBP1A	ENSG00000088832	ENST00000381724	ENSE00003563011	1372076	1372240	4	0	-1
20			FKBP1A	ENSG00000088832	ENST00000381724	ENSE00001928821	1371022	1371147	5	-1	-1				TRUE
20			FKBP1A	ENSG00000088832	ENST00000381724	ENSE00001832972	1369534	1370072	6	-1	-1
20			FKBP1A	ENSG00000088832	ENST00000400137	ENSE00001872186	1368978	1370072	5	-1	-1
20	1392962	1392998	FKBP1A	ENSG00000088832	ENST00000439640	ENSE00003908842	1392962	1393108	1	-1	1
20	1392962	1392998	FKBP1A	ENSG00000088832	ENST00000614856	ENSE00003907805	1392962	1393074	1	-1	1
20	1375535	1375603	FKBP1A	ENSG00000088832	ENST00000614856	ENSE00003904970	1375535	1375603	3	1	1		TRUE
20	1375299	1375429	FKBP1A	ENSG00000088832	ENST00000614856	ENSE00003723981	1375284	1375429	4	1	-1
20	1392962	1392998	FKBP1A	ENSG00000088832	ENST00000677533	ENSE00003712090	1392962	1393164	1	-1	1
20	1375299	1375603	FKBP1A	ENSG00000088832	ENST00000677533	ENSE00003904873	1373708	1375603	3	1	-1
20	1392962	1392998	FKBP1A	ENSG00000088832	ENST00000678408	ENSE00003906282	1392962	1393103	1	-1	1
20			FKBP1A	ENSG00000088832	ENST00000678408	ENSE00003904735	1369417	1371147	5	-1	-1
20	1466720	1466824	NSFL1C	ENSG00000088833	ENST00000216879	ENSE00001932603	1466720	1467692	1	-1	0						IPR036241, IPR029071, IPR012989, IPR009060	NSFL1C_SEP_dom_sf, Ubiquitin-like_domsf, SEP_domain, UBA-like_sf	FALSE	FALSE
20	1464329	1464426	NSFL1C	ENSG00000088833	ENST00000216879	ENSE00003628337	1464329	1464426	2	0	2						IPR036241, IPR029071, IPR012989, IPR009060	NSFL1C_SEP_dom_sf, Ubiquitin-like_domsf, SEP_domain, UBA-like_sf	FALSE	FALSE
20	1458200	1458274	NSFL1C	ENSG00000088833	ENST00000216879	ENSE00003489786	1458200	1458274	3	2	2			TRUE			IPR036241, IPR029071, IPR012989, IPR009060	NSFL1C_SEP_dom_sf, Ubiquitin-like_domsf, SEP_domain, UBA-like_sf	FALSE	FALSE
20	1454967	1455132	NSFL1C	ENSG00000088833	ENST00000216879	ENSE00003671857	1454967	1455132	4	2	0						IPR036241, IPR029071, IPR012989, IPR009060	NSFL1C_SEP_dom_sf, Ubiquitin-like_domsf, SEP_domain, UBA-like_sf	FALSE	FALSE
20	1454213	1454305	NSFL1C	ENSG00000088833	ENST00000216879	ENSE00003574250	1454213	1454305	5	0	0	TRUE					IPR036241, IPR029071, IPR012989, IPR009060	NSFL1C_SEP_dom_sf, Ubiquitin-like_domsf, SEP_domain, UBA-like_sf	FALSE	FALSE
20	1453031	1453140	NSFL1C	ENSG00000088833	ENST00000216879	ENSE00003467602	1453031	1453140	6	0	2						IPR036241, IPR029071, IPR012989, IPR009060	NSFL1C_SEP_dom_sf, Ubiquitin-like_domsf, SEP_domain, UBA-like_sf	FALSE	FALSE
20	1452493	1452630	NSFL1C	ENSG00000088833	ENST00000216879	ENSE00003647951	1452493	1452630	7	2	2			TRUE			IPR036241, IPR029071, IPR012989, IPR009060	NSFL1C_SEP_dom_sf, Ubiquitin-like_domsf, SEP_domain, UBA-like_sf	FALSE	FALSE
20	1445666	1445830	NSFL1C	ENSG00000088833	ENST00000216879	ENSE00003604686	1445666	1445830	8	2	2			TRUE			IPR036241, IPR029071, IPR012989, IPR009060	NSFL1C_SEP_dom_sf, Ubiquitin-like_domsf, SEP_domain, UBA-like_sf	FALSE	FALSE
20	1443749	1443911	NSFL1C	ENSG00000088833	ENST00000216879	ENSE00003542145	1442162	1443911	9	2	-1						IPR036241, IPR029071, IPR012989, IPR009060	NSFL1C_SEP_dom_sf, Ubiquitin-like_domsf, SEP_domain, UBA-like_sf	FALSE	FALSE
20	1466720	1466824	NSFL1C	ENSG00000088833	ENST00000353088	ENSE00001846762	1466720	1466828	1	-1	0						IPR036241, IPR029071, IPR012989, IPR009060	NSFL1C_SEP_dom_sf, Ubiquitin-like_domsf, SEP_domain, UBA-like_sf	FALSE	FALSE
20	1466720	1466824	NSFL1C	ENSG00000088833	ENST00000381653	ENSE00001877966	1466720	1466824	1	0	0
20	1446110	1446149	NSFL1C	ENSG00000088833	ENST00000381653	ENSE00001865736	1445666	1446149	8	2	-1
20			NSFL1C	ENSG00000088833	ENST00000381653	ENSE00001926254	1443735	1443911	9	-1	-1
20	1466720	1466824	NSFL1C	ENSG00000088833	ENST00000476071	ENSE00001876519	1466720	1466918	1	-1	0						IPR036241, IPR029071, IPR012989, IPR009060	NSFL1C_SEP_dom_sf, Ubiquitin-like_domsf, SEP_domain, UBA-like_sf	FALSE	FALSE
20	1455714	1455719	NSFL1C	ENSG00000088833	ENST00000476071	ENSE00001598054	1455714	1455719	4	2	2						IPR036241, IPR029071, IPR012989, IPR009060	NSFL1C_SEP_dom_sf, Ubiquitin-like_domsf, SEP_domain, UBA-like_sf	FALSE	FALSE
20	3237544	3237679	SLC4A11	ENSG00000088836	ENST00000380056	ENSE00001483590	3237544	3237727	1	-1	1						IPR016152, IPR011531	PTrfase/Anion_transptr, HCO3_transpt_C	FALSE	FALSE
20	3234742	3234894	SLC4A11	ENSG00000088836	ENST00000380056	ENSE00003709919	3234742	3234894	2	1	1		TRUE				IPR016152, IPR011531	PTrfase/Anion_transptr, HCO3_transpt_C	FALSE	FALSE
20	3234568	3234617	SLC4A11	ENSG00000088836	ENST00000380056	ENSE00003702661	3234568	3234617	3	1	0						IPR016152, IPR011531	PTrfase/Anion_transptr, HCO3_transpt_C	FALSE	FALSE
20	3234083	3234314	SLC4A11	ENSG00000088836	ENST00000380056	ENSE00003704124	3234083	3234314	4	0	1						IPR016152, IPR011531	PTrfase/Anion_transptr, HCO3_transpt_C	FALSE	FALSE
20	3233921	3234002	SLC4A11	ENSG00000088836	ENST00000380056	ENSE00003704700	3233921	3234002	5	1	2						IPR016152, IPR011531	PTrfase/Anion_transptr, HCO3_transpt_C	FALSE	FALSE
20	3233514	3233637	SLC4A11	ENSG00000088836	ENST00000380056	ENSE00003711236	3233514	3233637	6	2	0						IPR016152, IPR011531	PTrfase/Anion_transptr, HCO3_transpt_C	FALSE	FALSE
20	3231330	3231548	SLC4A11	ENSG00000088836	ENST00000380056	ENSE00003705572	3231330	3231548	7	0	0	TRUE					IPR016152, IPR011531	PTrfase/Anion_transptr, HCO3_transpt_C	FALSE	FALSE
20	3231149	3231242	SLC4A11	ENSG00000088836	ENST00000380056	ENSE00003708068	3231149	3231242	8	0	1						IPR016152, IPR011531	PTrfase/Anion_transptr, HCO3_transpt_C	FALSE	FALSE
20	3230933	3231058	SLC4A11	ENSG00000088836	ENST00000380056	ENSE00003709233	3230933	3231058	9	1	1		TRUE				IPR016152, IPR011531	PTrfase/Anion_transptr, HCO3_transpt_C	FALSE	FALSE
20	3230732	3230845	SLC4A11	ENSG00000088836	ENST00000380056	ENSE00003709645	3230732	3230845	10	1	1		TRUE				IPR016152, IPR011531	PTrfase/Anion_transptr, HCO3_transpt_C	FALSE	FALSE
20	3230515	3230647	SLC4A11	ENSG00000088836	ENST00000380056	ENSE00003707733	3230515	3230647	11	1	2						IPR016152, IPR011531	PTrfase/Anion_transptr, HCO3_transpt_C	FALSE	FALSE
20	3230187	3230260	SLC4A11	ENSG00000088836	ENST00000380056	ENSE00003707704	3230187	3230260	12	2	1						IPR016152, IPR011531	PTrfase/Anion_transptr, HCO3_transpt_C	FALSE	FALSE
20	3229524	3229776	SLC4A11	ENSG00000088836	ENST00000380056	ENSE00003638718	3229524	3229776	13	1	2						IPR016152, IPR011531	PTrfase/Anion_transptr, HCO3_transpt_C	FALSE	FALSE
20	3229346	3229452	SLC4A11	ENSG00000088836	ENST00000380056	ENSE00003678112	3229346	3229452	14	2	1						IPR016152, IPR011531	PTrfase/Anion_transptr, HCO3_transpt_C	FALSE	FALSE
20	3229095	3229263	SLC4A11	ENSG00000088836	ENST00000380056	ENSE00003460162	3229095	3229263	15	1	2						IPR016152, IPR011531	PTrfase/Anion_transptr, HCO3_transpt_C	FALSE	FALSE
20	3228838	3229011	SLC4A11	ENSG00000088836	ENST00000380056	ENSE00003645805	3228838	3229011	16	2	2			TRUE			IPR016152, IPR011531	PTrfase/Anion_transptr, HCO3_transpt_C	FALSE	FALSE
20	3228512	3228707	SLC4A11	ENSG00000088836	ENST00000380056	ENSE00003510759	3228512	3228707	17	2	0						IPR016152, IPR011531	PTrfase/Anion_transptr, HCO3_transpt_C	FALSE	FALSE
20	3228259	3228428	SLC4A11	ENSG00000088836	ENST00000380056	ENSE00003544133	3228259	3228428	18	0	2						IPR016152, IPR011531	PTrfase/Anion_transptr, HCO3_transpt_C	FALSE	FALSE
20	3227787	3227856	SLC4A11	ENSG00000088836	ENST00000380056	ENSE00001483556	3227417	3227856	19	2	-1						IPR016152, IPR011531	PTrfase/Anion_transptr, HCO3_transpt_C	FALSE	FALSE
20	3237893	3238064	SLC4A11	ENSG00000088836	ENST00000380059	ENSE00001483657	3237893	3238166	1	-1	1						IPR016152, IPR011531	PTrfase/Anion_transptr, HCO3_transpt_C	FALSE	FALSE
20	3237544	3237588	SLC4A11	ENSG00000088836	ENST00000380059	ENSE00003709992	3237544	3237588	2	1	1						IPR016152, IPR011531	PTrfase/Anion_transptr, HCO3_transpt_C	FALSE	FALSE
20			SLC4A11	ENSG00000088836	ENST00000437836	ENSE00003707770	3238548	3238713	1	-1	-1
20	3237544	3237574	SLC4A11	ENSG00000088836	ENST00000437836	ENSE00003702944	3237544	3237588	2	-1	1						IPR011531	HCO3_transpt_C	FALSE	FALSE
20	3234235	3234314	SLC4A11	ENSG00000088836	ENST00000437836	ENSE00003711125	3234235	3234314	5	0	2
20			SLC4A11	ENSG00000088836	ENST00000474451	ENSE00001912923	3238980	3239190	1	-1	-1
20	3229524	3229706	SLC4A11	ENSG00000088836	ENST00000474451	ENSE00001844625	3229524	3229706	14	1	1
20	3229346	3229452	SLC4A11	ENSG00000088836	ENST00000474451	ENSE00003682342	3229346	3229452	15	1	0
20	3229261	3229263	SLC4A11	ENSG00000088836	ENST00000474451	ENSE00003496733	3229095	3229263	16	0	-1
20			SLC4A11	ENSG00000088836	ENST00000474451	ENSE00003537817	3228838	3229011	17	-1	-1				TRUE
20			SLC4A11	ENSG00000088836	ENST00000474451	ENSE00003605965	3228512	3228707	18	-1	-1				TRUE
20			SLC4A11	ENSG00000088836	ENST00000474451	ENSE00003532783	3228259	3228428	19	-1	-1				TRUE
20			SLC4A11	ENSG00000088836	ENST00000474451	ENSE00001887637	3227498	3227856	20	-1	-1
20	3239095	3239137	SLC4A11	ENSG00000088836	ENST00000642402	ENSE00001799962	3239095	3239190	1	-1	1						IPR016152, IPR011531	PTrfase/Anion_transptr, HCO3_transpt_C	FALSE	FALSE
20	3227787	3227856	SLC4A11	ENSG00000088836	ENST00000642402	ENSE00003824500	3227422	3227856	20	2	-1						IPR016152, IPR011531	PTrfase/Anion_transptr, HCO3_transpt_C	FALSE	FALSE
20	3234083	3234245	SLC4A11	ENSG00000088836	ENST00000644011	ENSE00003821542	3234083	3234245	5	0	1						IPR016152, IPR011531	PTrfase/Anion_transptr, HCO3_transpt_C	FALSE	FALSE
20	3227787	3227856	SLC4A11	ENSG00000088836	ENST00000644011	ENSE00003823960	3227438	3227856	20	2	-1						IPR016152, IPR011531	PTrfase/Anion_transptr, HCO3_transpt_C	FALSE	FALSE
20			SLC4A11	ENSG00000088836	ENST00000644692	ENSE00003818593	3238980	3239181	1	-1	-1						IPR011531	HCO3_transpt_C	FALSE	FALSE
20	3231330	3231476	SLC4A11	ENSG00000088836	ENST00000644692	ENSE00003829363	3231330	3231476	8	0	0						IPR011531	HCO3_transpt_C	FALSE	FALSE
20	3228259	3228356	SLC4A11	ENSG00000088836	ENST00000644692	ENSE00003824092	3228259	3228356	19	0	2						IPR011531	HCO3_transpt_C	FALSE	FALSE
20	3227787	3227856	SLC4A11	ENSG00000088836	ENST00000644692	ENSE00003830606	3227432	3227856	20	2	-1						IPR011531	HCO3_transpt_C	FALSE	FALSE
20	3227787	3227856	SLC4A11	ENSG00000088836	ENST00000647296	ENSE00003830705	3227439	3227856	19	2	-1						IPR016152, IPR011531	PTrfase/Anion_transptr, HCO3_transpt_C	FALSE	FALSE
20	3407475	3407557	C20orf194	ENSG00000088854	ENST00000252032	ENSE00000906706	3407475	3407625	1	-1	2
20	3382427	3382506	C20orf194	ENSG00000088854	ENST00000252032	ENSE00000858773	3382427	3382506	2	2	1
20	3381379	3381498	C20orf194	ENSG00000088854	ENST00000252032	ENSE00000858772	3381379	3381498	3	1	1		TRUE
20	3376178	3376302	C20orf194	ENSG00000088854	ENST00000252032	ENSE00000858771	3376178	3376302	4	1	0
20	3375030	3375126	C20orf194	ENSG00000088854	ENST00000252032	ENSE00000656769	3375030	3375126	5	0	1
20	3374048	3374154	C20orf194	ENSG00000088854	ENST00000252032	ENSE00000656768	3374048	3374154	6	1	0
20	3359516	3359593	C20orf194	ENSG00000088854	ENST00000252032	ENSE00000656767	3359516	3359593	7	0	0	TRUE
20	3348525	3348623	C20orf194	ENSG00000088854	ENST00000252032	ENSE00000990617	3348525	3348623	8	0	0	TRUE
20	3343676	3343731	C20orf194	ENSG00000088854	ENST00000252032	ENSE00000990618	3343676	3343731	9	0	2
20	3340504	3340639	C20orf194	ENSG00000088854	ENST00000252032	ENSE00001350232	3340504	3340639	10	2	0
20	3332280	3332361	C20orf194	ENSG00000088854	ENST00000252032	ENSE00001374832	3332280	3332361	11	0	1
20	3330646	3330682	C20orf194	ENSG00000088854	ENST00000252032	ENSE00001190891	3330646	3330682	12	1	2
20	3326197	3326284	C20orf194	ENSG00000088854	ENST00000252032	ENSE00001163114	3326197	3326284	13	2	0
20	3324892	3324968	C20orf194	ENSG00000088854	ENST00000252032	ENSE00000858762	3324892	3324968	14	0	2
20	3322652	3322696	C20orf194	ENSG00000088854	ENST00000252032	ENSE00001163109	3322652	3322696	15	2	2			TRUE
20	3322217	3322262	C20orf194	ENSG00000088854	ENST00000252032	ENSE00001252094	3322217	3322262	16	2	0
20	3318289	3318400	C20orf194	ENSG00000088854	ENST00000252032	ENSE00001252088	3318289	3318400	17	0	1
20	3316723	3316793	C20orf194	ENSG00000088854	ENST00000252032	ENSE00001163097	3316723	3316793	18	1	0
20	3315735	3315785	C20orf194	ENSG00000088854	ENST00000252032	ENSE00000858757	3315735	3315785	19	0	0	TRUE
20	3315033	3315120	C20orf194	ENSG00000088854	ENST00000252032	ENSE00003659296	3315033	3315120	20	0	1
20	3304440	3304543	C20orf194	ENSG00000088854	ENST00000252032	ENSE00003513653	3304440	3304543	21	1	0
20	3298029	3298175	C20orf194	ENSG00000088854	ENST00000252032	ENSE00003463291	3298029	3298175	22	0	0	TRUE
20	3296861	3296949	C20orf194	ENSG00000088854	ENST00000252032	ENSE00000656736	3296861	3296949	23	0	2
20	3294528	3294629	C20orf194	ENSG00000088854	ENST00000252032	ENSE00001163083	3294528	3294629	24	2	2			TRUE
20	3294139	3294256	C20orf194	ENSG00000088854	ENST00000252032	ENSE00001163074	3294139	3294256	25	2	0
20	3290129	3290217	C20orf194	ENSG00000088854	ENST00000252032	ENSE00001252015	3290129	3290217	26	0	2
20	3287632	3287790	C20orf194	ENSG00000088854	ENST00000252032	ENSE00003480722	3287632	3287790	27	2	2			TRUE
20	3281641	3281766	C20orf194	ENSG00000088854	ENST00000252032	ENSE00003547623	3281641	3281766	28	2	2			TRUE
20	3278912	3278949	C20orf194	ENSG00000088854	ENST00000252032	ENSE00003645340	3278912	3278949	29	2	1
20	3270427	3270562	C20orf194	ENSG00000088854	ENST00000252032	ENSE00003593551	3270427	3270562	30	1	2
20	3264438	3264524	C20orf194	ENSG00000088854	ENST00000252032	ENSE00003496338	3264438	3264524	31	2	2			TRUE
20	3259922	3260028	C20orf194	ENSG00000088854	ENST00000252032	ENSE00003506270	3259922	3260028	32	2	1
20	3259480	3259554	C20orf194	ENSG00000088854	ENST00000252032	ENSE00003629388	3259480	3259554	33	1	1		TRUE
20	3256006	3256211	C20orf194	ENSG00000088854	ENST00000252032	ENSE00003654348	3256006	3256211	34	1	0
20	3255219	3255284	C20orf194	ENSG00000088854	ENST00000252032	ENSE00003668520	3255219	3255284	35	0	0	TRUE
20	3253726	3253819	C20orf194	ENSG00000088854	ENST00000252032	ENSE00003526206	3253726	3253819	36	0	1
20	3252572	3252684	C20orf194	ENSG00000088854	ENST00000252032	ENSE00001719525	3249305	3252684	37	1	-1
20			ZNF343	ENSG00000088876	ENST00000278772	ENSE00001487976	2508881	2508915	1	-1	-1				TRUE		IPR036236, IPR036051, IPR013087	Znf_C2H2_sf, KRAB_dom_sf, Znf_C2H2_type	FALSE	FALSE
20			ZNF343	ENSG00000088876	ENST00000278772	ENSE00003641561	2500656	2500742	2	-1	-1				TRUE		IPR036236, IPR036051, IPR013087	Znf_C2H2_sf, KRAB_dom_sf, Znf_C2H2_type	FALSE	FALSE
20	2493778	2493895	ZNF343	ENSG00000088876	ENST00000278772	ENSE00003475814	2493778	2494044	3	-1	1						IPR036236, IPR036051, IPR013087	Znf_C2H2_sf, KRAB_dom_sf, Znf_C2H2_type	FALSE	FALSE
20	2493519	2493577	ZNF343	ENSG00000088876	ENST00000278772	ENSE00003645952	2493519	2493577	4	1	0						IPR036236, IPR036051, IPR013087	Znf_C2H2_sf, KRAB_dom_sf, Znf_C2H2_type	FALSE	FALSE
20	2492699	2492825	ZNF343	ENSG00000088876	ENST00000278772	ENSE00003787668	2492699	2492825	5	0	1						IPR036236, IPR036051, IPR013087	Znf_C2H2_sf, KRAB_dom_sf, Znf_C2H2_type	FALSE	FALSE
20	2483161	2484656	ZNF343	ENSG00000088876	ENST00000278772	ENSE00003466077	2481817	2484656	6	1	-1						IPR036236, IPR036051, IPR013087	Znf_C2H2_sf, KRAB_dom_sf, Znf_C2H2_type	FALSE	FALSE
20	2492032	2492084	ZNF343	ENSG00000088876	ENST00000358413	ENSE00001541282	2492032	2492084	7	1	0						IPR036051	KRAB_dom_sf	FALSE	FALSE
20	2492032	2492084	ZNF343	ENSG00000088876	ENST00000381253	ENSE00001425940	2491841	2492084	6	1	-1						IPR036051	KRAB_dom_sf	FALSE	FALSE
20			ZNF343	ENSG00000088876	ENST00000421216	ENSE00001596095	2508800	2508901	1	-1	-1						IPR036051	KRAB_dom_sf	FALSE	FALSE
20			ZNF343	ENSG00000088876	ENST00000445484	ENSE00001677048	2524455	2524702	1	-1	-1				TRUE		IPR036051	KRAB_dom_sf	FALSE	FALSE
20			ZNF343	ENSG00000088876	ENST00000445484	ENSE00001424522	2495415	2495524	3	-1	-1						IPR036051	KRAB_dom_sf	FALSE	FALSE
20	2484527	2484656	ZNF343	ENSG00000088876	ENST00000445484	ENSE00001591831	2484527	2484656	7	1	2						IPR036051	KRAB_dom_sf	FALSE	FALSE
20			ZNF343	ENSG00000088876	ENST00000612935	ENSE00001426584	2524455	2524522	1	-1	-1						IPR036236, IPR036051, IPR013087	Znf_C2H2_sf, KRAB_dom_sf, Znf_C2H2_type	FALSE	FALSE
20	2486641	2486763	ZNF343	ENSG00000088876	ENST00000612935	ENSE00002630425	2486641	2486763	7	1	1						IPR036236, IPR036051, IPR013087	Znf_C2H2_sf, KRAB_dom_sf, Znf_C2H2_type	FALSE	FALSE
20	2483161	2484656	ZNF343	ENSG00000088876	ENST00000612935	ENSE00003721673	2481823	2484656	8	1	-1						IPR036236	Znf_C2H2_sf	FALSE	FALSE
20			ZNF343	ENSG00000088876	ENST00000617391	ENSE00001267974	2508881	2509132	1	-1	-1				TRUE		IPR036236	Znf_C2H2_sf	FALSE	FALSE
20	2492699	2492732	ZNF343	ENSG00000088876	ENST00000617391	ENSE00003712849	2492699	2492825	3	-1	1						IPR036236	Znf_C2H2_sf	FALSE	FALSE
20	2693146	2693148	EBF4	ENSG00000088881	ENST00000380648	ENSE00001652973	2692874	2693148	1	-1	0						IPR038173, IPR038006, IPR036638, IPR032201, IPR032200, IPR018350, IPR014756, IPR013783, IPR003523	COE_DBD_sf, COE_IPT, HLH_DNA-bd_sf, COE_HLH, COE_DBD, Transcription_factor_COE_CS, Ig_E-set, Ig-like_fold, Transcription_factor_COE	FALSE	FALSE
20	2693661	2693782	EBF4	ENSG00000088881	ENST00000380648	ENSE00003586754	2693661	2693782	2	0	2						IPR038173, IPR038006, IPR036638, IPR032201, IPR032200, IPR018350, IPR014756, IPR013783, IPR003523	COE_DBD_sf, COE_IPT, HLH_DNA-bd_sf, COE_HLH, COE_DBD, Transcription_factor_COE_CS, Ig_E-set, Ig-like_fold, Transcription_factor_COE	FALSE	FALSE
20	2705577	2705733	EBF4	ENSG00000088881	ENST00000380648	ENSE00003517698	2705577	2705733	3	2	0						IPR038173, IPR038006, IPR036638, IPR032201, IPR032200, IPR018350, IPR014756, IPR013783, IPR003523	COE_DBD_sf, COE_IPT, HLH_DNA-bd_sf, COE_HLH, COE_DBD, Transcription_factor_COE_CS, Ig_E-set, Ig-like_fold, Transcription_factor_COE	FALSE	FALSE
20	2705974	2706037	EBF4	ENSG00000088881	ENST00000380648	ENSE00003614658	2705974	2706037	4	0	1						IPR038173, IPR038006, IPR036638, IPR032201, IPR032200, IPR018350, IPR014756, IPR013783, IPR003523	COE_DBD_sf, COE_IPT, HLH_DNA-bd_sf, COE_HLH, COE_DBD, Transcription_factor_COE_CS, Ig_E-set, Ig-like_fold, Transcription_factor_COE	FALSE	FALSE
20	2706209	2706264	EBF4	ENSG00000088881	ENST00000380648	ENSE00003472422	2706209	2706264	5	1	0						IPR038173, IPR038006, IPR036638, IPR032201, IPR032200, IPR018350, IPR014756, IPR013783, IPR003523	COE_DBD_sf, COE_IPT, HLH_DNA-bd_sf, COE_HLH, COE_DBD, Transcription_factor_COE_CS, Ig_E-set, Ig-like_fold, Transcription_factor_COE	FALSE	FALSE
20	2707947	2708020	EBF4	ENSG00000088881	ENST00000380648	ENSE00003710977	2707947	2708020	6	0	2						IPR038173, IPR038006, IPR036638, IPR032201, IPR032200, IPR018350, IPR014756, IPR013783, IPR003523	COE_DBD_sf, COE_IPT, HLH_DNA-bd_sf, COE_HLH, COE_DBD, Transcription_factor_COE_CS, Ig_E-set, Ig-like_fold, Transcription_factor_COE	FALSE	FALSE
20	2709574	2709642	EBF4	ENSG00000088881	ENST00000380648	ENSE00003705227	2709574	2709642	7	2	2			TRUE			IPR038173, IPR038006, IPR036638, IPR032201, IPR032200, IPR018350, IPR014756, IPR013783, IPR003523	COE_DBD_sf, COE_IPT, HLH_DNA-bd_sf, COE_HLH, COE_DBD, Transcription_factor_COE_CS, Ig_E-set, Ig-like_fold, Transcription_factor_COE	FALSE	FALSE
20	2748549	2748630	EBF4	ENSG00000088881	ENST00000380648	ENSE00003706138	2748549	2748630	8	2	0						IPR038173, IPR038006, IPR036638, IPR032201, IPR032200, IPR018350, IPR014756, IPR013783, IPR003523	COE_DBD_sf, COE_IPT, HLH_DNA-bd_sf, COE_HLH, COE_DBD, Transcription_factor_COE_CS, Ig_E-set, Ig-like_fold, Transcription_factor_COE	FALSE	FALSE
20	2749401	2749518	EBF4	ENSG00000088881	ENST00000380648	ENSE00003709623	2749401	2749518	9	0	1						IPR038173, IPR038006, IPR036638, IPR032201, IPR032200, IPR018350, IPR014756, IPR013783, IPR003523	COE_DBD_sf, COE_IPT, HLH_DNA-bd_sf, COE_HLH, COE_DBD, Transcription_factor_COE_CS, Ig_E-set, Ig-like_fold, Transcription_factor_COE	FALSE	FALSE
20	2749620	2749753	EBF4	ENSG00000088881	ENST00000380648	ENSE00000858667	2749620	2749753	10	1	0						IPR038173, IPR038006, IPR036638, IPR032201, IPR032200, IPR018350, IPR014756, IPR013783, IPR003523	COE_DBD_sf, COE_IPT, HLH_DNA-bd_sf, COE_HLH, COE_DBD, Transcription_factor_COE_CS, Ig_E-set, Ig-like_fold, Transcription_factor_COE	FALSE	FALSE
20	2749847	2749973	EBF4	ENSG00000088881	ENST00000380648	ENSE00000858668	2749847	2749973	11	0	1						IPR038173, IPR038006, IPR036638, IPR032201, IPR032200, IPR018350, IPR014756, IPR013783, IPR003523	COE_DBD_sf, COE_IPT, HLH_DNA-bd_sf, COE_HLH, COE_DBD, Transcription_factor_COE_CS, Ig_E-set, Ig-like_fold, Transcription_factor_COE	FALSE	FALSE
20	2751700	2751788	EBF4	ENSG00000088881	ENST00000380648	ENSE00000858670	2751700	2751788	12	1	0						IPR038173, IPR038006, IPR036638, IPR032201, IPR032200, IPR018350, IPR014756, IPR013783, IPR003523	COE_DBD_sf, COE_IPT, HLH_DNA-bd_sf, COE_HLH, COE_DBD, Transcription_factor_COE_CS, Ig_E-set, Ig-like_fold, Transcription_factor_COE	FALSE	FALSE
20	2751922	2751987	EBF4	ENSG00000088881	ENST00000380648	ENSE00000656551	2751922	2751987	13	0	0	TRUE					IPR038173, IPR038006, IPR036638, IPR032201, IPR032200, IPR018350, IPR014756, IPR013783, IPR003523	COE_DBD_sf, COE_IPT, HLH_DNA-bd_sf, COE_HLH, COE_DBD, Transcription_factor_COE_CS, Ig_E-set, Ig-like_fold, Transcription_factor_COE	FALSE	FALSE
20	2752086	2752263	EBF4	ENSG00000088881	ENST00000380648	ENSE00000656552	2752086	2752263	14	0	1						IPR038173, IPR038006, IPR036638, IPR032201, IPR032200, IPR018350, IPR014756, IPR013783, IPR003523	COE_DBD_sf, COE_IPT, HLH_DNA-bd_sf, COE_HLH, COE_DBD, Transcription_factor_COE_CS, Ig_E-set, Ig-like_fold, Transcription_factor_COE	FALSE	FALSE
20	2752357	2752545	EBF4	ENSG00000088881	ENST00000380648	ENSE00003468809	2752357	2752545	15	1	1		TRUE				IPR038173, IPR038006, IPR036638, IPR032201, IPR032200, IPR018350, IPR014756, IPR013783, IPR003523	COE_DBD_sf, COE_IPT, HLH_DNA-bd_sf, COE_HLH, COE_DBD, Transcription_factor_COE_CS, Ig_E-set, Ig-like_fold, Transcription_factor_COE	FALSE	FALSE
20	2755627	2755824	EBF4	ENSG00000088881	ENST00000380648	ENSE00001373288	2755627	2755824	16	1	1		TRUE				IPR038173, IPR038006, IPR036638, IPR032201, IPR032200, IPR018350, IPR014756, IPR013783, IPR003523	COE_DBD_sf, COE_IPT, HLH_DNA-bd_sf, COE_HLH, COE_DBD, Transcription_factor_COE_CS, Ig_E-set, Ig-like_fold, Transcription_factor_COE	FALSE	FALSE
20	2758909	2758979	EBF4	ENSG00000088881	ENST00000380648	ENSE00003542641	2758909	2758984	17	1	-1						IPR038173, IPR038006, IPR036638, IPR032201, IPR032200, IPR018350, IPR014756, IPR013783, IPR003523	COE_DBD_sf, COE_IPT, HLH_DNA-bd_sf, COE_HLH, COE_DBD, Transcription_factor_COE_CS, Ig_E-set, Ig-like_fold, Transcription_factor_COE	FALSE	FALSE
20			EBF4	ENSG00000088881	ENST00000380648	ENSE00001411405	2759268	2760101	18	-1	-1						IPR038173, IPR038006, IPR036638, IPR032201, IPR032200, IPR018350, IPR014756, IPR013783, IPR003523	COE_DBD_sf, COE_IPT, HLH_DNA-bd_sf, COE_HLH, COE_DBD, Transcription_factor_COE_CS, Ig_E-set, Ig-like_fold, Transcription_factor_COE	FALSE	FALSE
20	2693146	2693148	EBF4	ENSG00000088881	ENST00000449079	ENSE00000656479	2692878	2693148	1	-1	0
20	2755743	2755824	EBF4	ENSG00000088881	ENST00000449079	ENSE00001688406	2755743	2755824	16	1	2
20	2758909	2758921	EBF4	ENSG00000088881	ENST00000449079	ENSE00003619683	2758909	2758984	17	2	-1
20	2705668	2705733	EBF4	ENSG00000088881	ENST00000469215	ENSE00003597746	2705668	2705733	1	0	0						IPR038173, IPR032200	COE_DBD_sf, COE_DBD	FALSE	FALSE
20	2749401	2749472	EBF4	ENSG00000088881	ENST00000469215	ENSE00003710546	2749401	2749472	6	0	0						IPR038173, IPR032200	COE_DBD_sf, COE_DBD	FALSE	FALSE
20			EBF4	ENSG00000088881	ENST00000497450	ENSE00001860570	2692879	2692950	1	-1	-1						IPR038173, IPR032200	COE_DBD_sf, COE_DBD	FALSE	FALSE
20	2693739	2693782	EBF4	ENSG00000088881	ENST00000497450	ENSE00003511697	2693661	2693782	2	-1	2						IPR038173, IPR032200	COE_DBD_sf, COE_DBD	FALSE	FALSE
20	2706209	2706237	EBF4	ENSG00000088881	ENST00000497450	ENSE00001864045	2706209	2706237	5	1	0						IPR038173, IPR032200	COE_DBD_sf, COE_DBD	FALSE	FALSE
20	2693646	2693782	EBF4	ENSG00000088881	ENST00000609451	ENSE00003703641	2693574	2693782	1	-1	2						IPR038173, IPR038006, IPR036638, IPR032201, IPR032200, IPR018350, IPR014756, IPR013783, IPR003523	COE_DBD_sf, COE_IPT, HLH_DNA-bd_sf, COE_HLH, COE_DBD, Transcription_factor_COE_CS, Ig_E-set, Ig-like_fold, Transcription_factor_COE	FALSE	FALSE
20			EBF4	ENSG00000088881	ENST00000609451	ENSE00003705177	2759268	2759393	17	-1	-1						IPR038173, IPR038006, IPR036638, IPR032201, IPR032200, IPR018350, IPR014756, IPR013783, IPR003523	COE_DBD_sf, COE_IPT, HLH_DNA-bd_sf, COE_HLH, COE_DBD, Transcription_factor_COE_CS, Ig_E-set, Ig-like_fold, Transcription_factor_COE	FALSE	FALSE
20	2800401	2800572	CPXM1	ENSG00000088882	ENST00000380605	ENSE00001879799	2800401	2800627	1	-1	1						IPR008979, IPR008969, IPR000834	Galactose-bd-like_sf, CarboxyPept-like_regulatory, Peptidase_M14	FALSE	FALSE
20	2798726	2798893	CPXM1	ENSG00000088882	ENST00000380605	ENSE00001229894	2798726	2798893	2	1	1		TRUE				IPR008979, IPR008969, IPR000834	Galactose-bd-like_sf, CarboxyPept-like_regulatory, Peptidase_M14	FALSE	FALSE
20	2798428	2798537	CPXM1	ENSG00000088882	ENST00000380605	ENSE00000656589	2798428	2798537	3	1	0						IPR008979, IPR008969, IPR000834	Galactose-bd-like_sf, CarboxyPept-like_regulatory, Peptidase_M14	FALSE	FALSE
20	2798152	2798291	CPXM1	ENSG00000088882	ENST00000380605	ENSE00000656588	2798152	2798291	4	0	2						IPR008979, IPR008969, IPR000834	Galactose-bd-like_sf, CarboxyPept-like_regulatory, Peptidase_M14	FALSE	FALSE
20	2797968	2798058	CPXM1	ENSG00000088882	ENST00000380605	ENSE00001229866	2797968	2798058	5	2	0						IPR008979, IPR008969, IPR000834	Galactose-bd-like_sf, CarboxyPept-like_regulatory, Peptidase_M14	FALSE	FALSE
20	2797192	2797342	CPXM1	ENSG00000088882	ENST00000380605	ENSE00001229858	2797192	2797342	6	0	1						IPR008979, IPR008969, IPR000834	Galactose-bd-like_sf, CarboxyPept-like_regulatory, Peptidase_M14	FALSE	FALSE
20	2797006	2797094	CPXM1	ENSG00000088882	ENST00000380605	ENSE00000656585	2797006	2797094	7	1	0						IPR008979, IPR008969, IPR000834	Galactose-bd-like_sf, CarboxyPept-like_regulatory, Peptidase_M14	FALSE	FALSE
20	2796527	2796650	CPXM1	ENSG00000088882	ENST00000380605	ENSE00000656584	2796527	2796650	8	0	1						IPR008979, IPR008969, IPR000834	Galactose-bd-like_sf, CarboxyPept-like_regulatory, Peptidase_M14	FALSE	FALSE
20	2796247	2796443	CPXM1	ENSG00000088882	ENST00000380605	ENSE00001229905	2796247	2796443	9	1	0						IPR008979, IPR008969, IPR000834	Galactose-bd-like_sf, CarboxyPept-like_regulatory, Peptidase_M14	FALSE	FALSE
20	2795982	2796161	CPXM1	ENSG00000088882	ENST00000380605	ENSE00000656580	2795982	2796161	10	0	0	TRUE					IPR008979, IPR008969, IPR000834	Galactose-bd-like_sf, CarboxyPept-like_regulatory, Peptidase_M14	FALSE	FALSE
20	2795599	2795896	CPXM1	ENSG00000088882	ENST00000380605	ENSE00000656578	2795599	2795896	11	0	1						IPR008979, IPR008969, IPR000834	Galactose-bd-like_sf, CarboxyPept-like_regulatory, Peptidase_M14	FALSE	FALSE
20	2795277	2795416	CPXM1	ENSG00000088882	ENST00000380605	ENSE00000656576	2795277	2795416	12	1	0						IPR008979, IPR008969, IPR000834	Galactose-bd-like_sf, CarboxyPept-like_regulatory, Peptidase_M14	FALSE	FALSE
20	2794537	2794639	CPXM1	ENSG00000088882	ENST00000380605	ENSE00000656574	2794537	2794639	13	0	1						IPR008979, IPR008969, IPR000834	Galactose-bd-like_sf, CarboxyPept-like_regulatory, Peptidase_M14	FALSE	FALSE
20	2794190	2794431	CPXM1	ENSG00000088882	ENST00000380605	ENSE00000561938	2794074	2794431	14	1	-1						IPR008979, IPR008969, IPR000834	Galactose-bd-like_sf, CarboxyPept-like_regulatory, Peptidase_M14	FALSE	FALSE
20			MAVS	ENSG00000088888	ENST00000416600	ENSE00001554428	3846799	3846903	1	-1	-1				TRUE
20			MAVS	ENSG00000088888	ENST00000416600	ENSE00003548378	3854558	3854741	2	-1	-1				TRUE
20	3861463	3861504	MAVS	ENSG00000088888	ENST00000416600	ENSE00003545296	3861332	3861504	3	-1	0
20	3862254	3862413	MAVS	ENSG00000088888	ENST00000416600	ENSE00003473192	3862254	3862413	4	0	1						IPR042144, IPR031964	CARD_IPS1, CARD_dom	FALSE	FALSE
20	3864256	3864788	MAVS	ENSG00000088888	ENST00000416600	ENSE00003522240	3864256	3864788	5	1	0						IPR042144, IPR031964	CARD_IPS1, CARD_dom	FALSE	FALSE
20	3865683	3866147	MAVS	ENSG00000088888	ENST00000416600	ENSE00001650122	3865683	3876123	6	0	-1
20			MAVS	ENSG00000088888	ENST00000428216	ENSE00001044690	3846834	3846903	1	-1	-1				TRUE		IPR042144, IPR031964	CARD_IPS1, CARD_dom	FALSE	FALSE
20	3854625	3854741	MAVS	ENSG00000088888	ENST00000428216	ENSE00003547921	3854558	3854741	2	-1	0						IPR042144, IPR031964	CARD_IPS1, CARD_dom	FALSE	FALSE
20	3857635	3857809	MAVS	ENSG00000088888	ENST00000428216	ENSE00000858884	3857635	3857809	3	0	1						IPR042144, IPR031964	CARD_IPS1, CARD_dom	FALSE	FALSE
20	3861332	3861504	MAVS	ENSG00000088888	ENST00000428216	ENSE00003506892	3861332	3861504	4	1	0						IPR042144, IPR031964	CARD_IPS1, CARD_dom	FALSE	FALSE
20	3865683	3866147	MAVS	ENSG00000088888	ENST00000428216	ENSE00001694829	3865683	3876118	7	0	-1						IPR042144, IPR031964	CARD_IPS1, CARD_dom	FALSE	FALSE
20	3166705	3167163	LZTS3	ENSG00000088899	ENST00000329152	ENSE00001343712	3166705	3168561	1	-1	0
20	3165497	3166360	LZTS3	ENSG00000088899	ENST00000329152	ENSE00001322554	3165497	3166360	2	0	0	TRUE
20	3164454	3165152	LZTS3	ENSG00000088899	ENST00000329152	ENSE00001550366	3162617	3165152	3	0	-1
20			LZTS3	ENSG00000088899	ENST00000337576	ENSE00003729687	3173455	3173592	1	-1	-1				TRUE
20	3166705	3167163	LZTS3	ENSG00000088899	ENST00000337576	ENSE00000858724	3166705	3167181	3	-1	0
20	3164454	3165152	LZTS3	ENSG00000088899	ENST00000337576	ENSE00001293541	3162618	3165152	5	0	-1
20			LZTS3	ENSG00000088899	ENST00000360342	ENSE00001409064	3173455	3173546	1	-1	-1				TRUE
20			LZTS3	ENSG00000088899	ENST00000360342	ENSE00001405874	3167738	3167961	2	-1	-1
20	3165767	3166360	LZTS3	ENSG00000088899	ENST00000360342	ENSE00001295811	3165767	3166360	4	0	0
20	3165497	3165628	LZTS3	ENSG00000088899	ENST00000360342	ENSE00000656661	3165497	3165628	5	0	0
20	21303399	21303473	XRN2	ENSG00000088930	ENST00000377191	ENSE00001473202	21303331	21303473	1	-1	0						IPR041412, IPR027073, IPR017151	Xrn1_helical, 5_3_exoribonuclease, Xrn2/3/4	FALSE	FALSE
20	21326279	21326406	XRN2	ENSG00000088930	ENST00000377191	ENSE00003468203	21326279	21326406	2	0	2						IPR041412, IPR027073, IPR017151	Xrn1_helical, 5_3_exoribonuclease, Xrn2/3/4	FALSE	FALSE
20	21326490	21326601	XRN2	ENSG00000088930	ENST00000377191	ENSE00003499254	21326490	21326601	3	2	0						IPR041412, IPR027073, IPR017151	Xrn1_helical, 5_3_exoribonuclease, Xrn2/3/4	FALSE	FALSE
20	21328559	21328670	XRN2	ENSG00000088930	ENST00000377191	ENSE00000564340	21328559	21328670	4	0	1						IPR041412, IPR027073, IPR017151	Xrn1_helical, 5_3_exoribonuclease, Xrn2/3/4	FALSE	FALSE
20	21330481	21330539	XRN2	ENSG00000088930	ENST00000377191	ENSE00000660857	21330481	21330539	5	1	0						IPR041412, IPR027073, IPR017151	Xrn1_helical, 5_3_exoribonuclease, Xrn2/3/4	FALSE	FALSE
20	21330616	21330705	XRN2	ENSG00000088930	ENST00000377191	ENSE00000660859	21330616	21330705	6	0	0	TRUE					IPR041412, IPR027073, IPR017151	Xrn1_helical, 5_3_exoribonuclease, Xrn2/3/4	FALSE	FALSE
20	21331561	21331633	XRN2	ENSG00000088930	ENST00000377191	ENSE00000660861	21331561	21331633	7	0	1						IPR041412, IPR027073, IPR017151	Xrn1_helical, 5_3_exoribonuclease, Xrn2/3/4	FALSE	FALSE
20	21331768	21331818	XRN2	ENSG00000088930	ENST00000377191	ENSE00000660863	21331768	21331818	8	1	1		TRUE				IPR041412, IPR027073, IPR017151	Xrn1_helical, 5_3_exoribonuclease, Xrn2/3/4	FALSE	FALSE
20	21332283	21332440	XRN2	ENSG00000088930	ENST00000377191	ENSE00000660865	21332283	21332440	9	1	0						IPR041412, IPR027073, IPR017151	Xrn1_helical, 5_3_exoribonuclease, Xrn2/3/4	FALSE	FALSE
20	21333544	21333618	XRN2	ENSG00000088930	ENST00000377191	ENSE00000660867	21333544	21333618	10	0	0	TRUE					IPR041412, IPR027073, IPR017151	Xrn1_helical, 5_3_exoribonuclease, Xrn2/3/4	FALSE	FALSE
20	21333704	21333837	XRN2	ENSG00000088930	ENST00000377191	ENSE00000660869	21333704	21333837	11	0	2						IPR041412, IPR027073, IPR017151	Xrn1_helical, 5_3_exoribonuclease, Xrn2/3/4	FALSE	FALSE
20	21333937	21333994	XRN2	ENSG00000088930	ENST00000377191	ENSE00000564370	21333937	21333994	12	2	0						IPR041412, IPR027073, IPR017151	Xrn1_helical, 5_3_exoribonuclease, Xrn2/3/4	FALSE	FALSE
20	21334078	21334185	XRN2	ENSG00000088930	ENST00000377191	ENSE00000660874	21334078	21334185	13	0	0	TRUE					IPR041412, IPR027073, IPR017151	Xrn1_helical, 5_3_exoribonuclease, Xrn2/3/4	FALSE	FALSE
20	21339044	21339088	XRN2	ENSG00000088930	ENST00000377191	ENSE00000660875	21339044	21339088	14	0	0	TRUE					IPR041412, IPR027073, IPR017151	Xrn1_helical, 5_3_exoribonuclease, Xrn2/3/4	FALSE	FALSE
20	21340721	21340852	XRN2	ENSG00000088930	ENST00000377191	ENSE00000564382	21340721	21340852	15	0	0	TRUE					IPR041412, IPR027073, IPR017151	Xrn1_helical, 5_3_exoribonuclease, Xrn2/3/4	FALSE	FALSE
20	21344090	21344208	XRN2	ENSG00000088930	ENST00000377191	ENSE00000660879	21344090	21344208	16	0	2						IPR041412, IPR027073, IPR017151	Xrn1_helical, 5_3_exoribonuclease, Xrn2/3/4	FALSE	FALSE
20	21346415	21346550	XRN2	ENSG00000088930	ENST00000377191	ENSE00000564389	21346415	21346550	17	2	0						IPR041412, IPR027073, IPR017151	Xrn1_helical, 5_3_exoribonuclease, Xrn2/3/4	FALSE	FALSE
20	21348146	21348253	XRN2	ENSG00000088930	ENST00000377191	ENSE00000564393	21348146	21348253	18	0	0	TRUE					IPR041412, IPR027073, IPR017151	Xrn1_helical, 5_3_exoribonuclease, Xrn2/3/4	FALSE	FALSE
20	21348341	21348430	XRN2	ENSG00000088930	ENST00000377191	ENSE00000564397	21348341	21348430	19	0	0	TRUE					IPR041412, IPR027073, IPR017151	Xrn1_helical, 5_3_exoribonuclease, Xrn2/3/4	FALSE	FALSE
20	21349389	21349461	XRN2	ENSG00000088930	ENST00000377191	ENSE00000660887	21349389	21349461	20	0	1						IPR041412, IPR027073, IPR017151	Xrn1_helical, 5_3_exoribonuclease, Xrn2/3/4	FALSE	FALSE
20	21354789	21354872	XRN2	ENSG00000088930	ENST00000377191	ENSE00000564434	21354789	21354872	21	1	1		TRUE				IPR041412, IPR027073, IPR017151	Xrn1_helical, 5_3_exoribonuclease, Xrn2/3/4	FALSE	FALSE
20	21356080	21356177	XRN2	ENSG00000088930	ENST00000377191	ENSE00000660890	21356080	21356177	22	1	0						IPR041412, IPR027073, IPR017151	Xrn1_helical, 5_3_exoribonuclease, Xrn2/3/4	FALSE	FALSE
20	21356586	21356665	XRN2	ENSG00000088930	ENST00000377191	ENSE00000660891	21356586	21356665	23	0	2						IPR041412, IPR027073, IPR017151	Xrn1_helical, 5_3_exoribonuclease, Xrn2/3/4	FALSE	FALSE
20	21357736	21357792	XRN2	ENSG00000088930	ENST00000377191	ENSE00000660892	21357736	21357792	24	2	2			TRUE			IPR041412, IPR027073, IPR017151	Xrn1_helical, 5_3_exoribonuclease, Xrn2/3/4	FALSE	FALSE
20	21365421	21365489	XRN2	ENSG00000088930	ENST00000377191	ENSE00000660893	21365421	21365489	25	2	2			TRUE			IPR041412, IPR027073, IPR017151	Xrn1_helical, 5_3_exoribonuclease, Xrn2/3/4	FALSE	FALSE
20	21365573	21365704	XRN2	ENSG00000088930	ENST00000377191	ENSE00000660894	21365573	21365704	26	2	2			TRUE			IPR041412, IPR027073, IPR017151	Xrn1_helical, 5_3_exoribonuclease, Xrn2/3/4	FALSE	FALSE
20	21368463	21368590	XRN2	ENSG00000088930	ENST00000377191	ENSE00000660895	21368463	21368590	27	2	1						IPR041412, IPR027073, IPR017151	Xrn1_helical, 5_3_exoribonuclease, Xrn2/3/4	FALSE	FALSE
20	21381994	21382057	XRN2	ENSG00000088930	ENST00000377191	ENSE00000660896	21381994	21382057	28	1	2						IPR041412, IPR027073, IPR017151	Xrn1_helical, 5_3_exoribonuclease, Xrn2/3/4	FALSE	FALSE
20	21386868	21387006	XRN2	ENSG00000088930	ENST00000377191	ENSE00000660897	21386868	21387006	29	2	0						IPR041412, IPR027073, IPR017151	Xrn1_helical, 5_3_exoribonuclease, Xrn2/3/4	FALSE	FALSE
20	21389273	21389338	XRN2	ENSG00000088930	ENST00000377191	ENSE00001131645	21389273	21389825	30	0	-1						IPR041412, IPR027073, IPR017151	Xrn1_helical, 5_3_exoribonuclease, Xrn2/3/4	FALSE	FALSE
20	21126039	21126204	KIZ	ENSG00000088970	ENST00000611685	ENSE00003756607	21126039	21126204	1	2	0
20	21145565	21145654	KIZ	ENSG00000088970	ENST00000611685	ENSE00003726639	21145565	21145654	2	0	0	TRUE
20	21161871	21162507	KIZ	ENSG00000088970	ENST00000611685	ENSE00003758776	21161871	21162507	3	0	1
20	21162850	21163159	KIZ	ENSG00000088970	ENST00000611685	ENSE00003745926	21162850	21163159	4	1	2
20	21205491	21205584	KIZ	ENSG00000088970	ENST00000611685	ENSE00003716157	21205491	21205584	5	2	0
20	21214535	21214700	KIZ	ENSG00000088970	ENST00000611685	ENSE00003731415	21214535	21214700	6	0	1
20	21215583	21215648	KIZ	ENSG00000088970	ENST00000611685	ENSE00003741648	21215583	21215648	7	1	1		TRUE
20	21229011	21229115	KIZ	ENSG00000088970	ENST00000611685	ENSE00003722728	21229011	21229115	8	1	1		TRUE
20	21232734	21232830	KIZ	ENSG00000088970	ENST00000611685	ENSE00003713856	21232734	21232830	9	1	2
20	21244245	21244288	KIZ	ENSG00000088970	ENST00000611685	ENSE00003722440	21244245	21244288	10	2	1
20	21246479	21246576	KIZ	ENSG00000088970	ENST00000611685	ENSE00003732501	21246479	21246618	11	1	-1
20	21126116	21126204	KIZ	ENSG00000088970	ENST00000612654	ENSE00003714519	21126014	21126204	1	-1	2
20	21131864	21131957	KIZ	ENSG00000088970	ENST00000612654	ENSE00003732514	21131864	21131957	2	2	0
20	21132097	21132099	KIZ	ENSG00000088970	ENST00000612654	ENSE00003727440	21132097	21132159	3	0	-1
20			KIZ	ENSG00000088970	ENST00000612654	ENSE00003740087	21136390	21136449	4	-1	-1
20	21145586	21145654	KIZ	ENSG00000088970	ENST00000616679	ENSE00003738330	21145586	21145654	1	0	0
20	21244245	21244332	KIZ	ENSG00000088970	ENST00000616679	ENSE00003753276	21244245	21246622	8	2	-1
20			KIZ	ENSG00000088970	ENST00000616848	ENSE00003719625	21126052	21126204	1	-1	-1				TRUE
20	21132154	21132159	KIZ	ENSG00000088970	ENST00000616848	ENSE00003738080	21132097	21132159	2	-1	0
20	21145589	21145654	KIZ	ENSG00000088970	ENST00000619179	ENSE00003732342	21145589	21145654	1	0	0
20	21246479	21246576	KIZ	ENSG00000088970	ENST00000619179	ENSE00003751484	21246479	21246622	9	1	-1
20	21126116	21126204	KIZ	ENSG00000088970	ENST00000619189	ENSE00003752553	21126082	21126204	1	-1	2
20	21132097	21132159	KIZ	ENSG00000088970	ENST00000619189	ENSE00003723765	21132097	21132159	2	2	2			TRUE
20	21136390	21136552	KIZ	ENSG00000088970	ENST00000619189	ENSE00003758340	21136390	21136552	3	2	0
20	21126037	21126204	KIZ	ENSG00000088970	ENST00000619574	ENSE00003720495	21125983	21126204	1	-1	0
20			KIZ	ENSG00000088970	ENST00000620891	ENSE00003738711	21126007	21126204	1	-1	-1
20	21162083	21162507	KIZ	ENSG00000088970	ENST00000621366	ENSE00003719284	21162083	21162507	1	2	1
20	21205491	21205530	KIZ	ENSG00000088970	ENST00000621366	ENSE00003749762	21205491	21205530	3	2	0
20	17968375	17968425	SNX5	ENSG00000089006	ENST00000377759	ENSE00001873876	17968375	17968794	1	-1	0						IPR042135, IPR036871, IPR028654, IPR027267, IPR015404, IPR014637	PX_SNX5, PX_dom_sf, SNX5, AH/BAR_dom_sf, Vps5_C, SNX5/SNX6/SNX32	FALSE	FALSE
20	17956933	17957037	SNX5	ENSG00000089006	ENST00000377759	ENSE00003655933	17956933	17957037	2	0	0	TRUE					IPR042135, IPR036871, IPR028654, IPR027267, IPR015404, IPR014637	PX_SNX5, PX_dom_sf, SNX5, AH/BAR_dom_sf, Vps5_C, SNX5/SNX6/SNX32	FALSE	FALSE
20	17955365	17955475	SNX5	ENSG00000089006	ENST00000377759	ENSE00003602968	17955365	17955475	3	0	0	TRUE					IPR042135, IPR036871, IPR028654, IPR027267, IPR015404, IPR014637	PX_SNX5, PX_dom_sf, SNX5, AH/BAR_dom_sf, Vps5_C, SNX5/SNX6/SNX32	FALSE	FALSE
20	17953996	17954117	SNX5	ENSG00000089006	ENST00000377759	ENSE00003484405	17953996	17954117	4	0	2						IPR042135, IPR036871, IPR028654, IPR027267, IPR015404, IPR014637	PX_SNX5, PX_dom_sf, SNX5, AH/BAR_dom_sf, Vps5_C, SNX5/SNX6/SNX32	FALSE	FALSE
20	17952587	17952710	SNX5	ENSG00000089006	ENST00000377759	ENSE00003536847	17952587	17952710	5	2	0						IPR042135, IPR036871, IPR028654, IPR027267, IPR015404, IPR014637	PX_SNX5, PX_dom_sf, SNX5, AH/BAR_dom_sf, Vps5_C, SNX5/SNX6/SNX32	FALSE	FALSE
20	17951500	17951595	SNX5	ENSG00000089006	ENST00000377759	ENSE00003482574	17951500	17951595	6	0	0	TRUE					IPR042135, IPR036871, IPR028654, IPR027267, IPR015404, IPR014637	PX_SNX5, PX_dom_sf, SNX5, AH/BAR_dom_sf, Vps5_C, SNX5/SNX6/SNX32	FALSE	FALSE
20	17950291	17950396	SNX5	ENSG00000089006	ENST00000377759	ENSE00003649696	17950291	17950396	7	0	1						IPR042135, IPR036871, IPR028654, IPR027267, IPR015404, IPR014637	PX_SNX5, PX_dom_sf, SNX5, AH/BAR_dom_sf, Vps5_C, SNX5/SNX6/SNX32	FALSE	FALSE
20	17950132	17950207	SNX5	ENSG00000089006	ENST00000377759	ENSE00003717933	17950132	17950207	8	1	2						IPR042135, IPR036871, IPR028654, IPR027267, IPR015404, IPR014637	PX_SNX5, PX_dom_sf, SNX5, AH/BAR_dom_sf, Vps5_C, SNX5/SNX6/SNX32	FALSE	FALSE
20	17949064	17949103	SNX5	ENSG00000089006	ENST00000377759	ENSE00003541583	17949064	17949103	9	2	0						IPR042135, IPR036871, IPR028654, IPR027267, IPR015404, IPR014637	PX_SNX5, PX_dom_sf, SNX5, AH/BAR_dom_sf, Vps5_C, SNX5/SNX6/SNX32	FALSE	FALSE
20	17948890	17948976	SNX5	ENSG00000089006	ENST00000377759	ENSE00003784161	17948890	17948976	10	0	0	TRUE					IPR042135, IPR036871, IPR028654, IPR027267, IPR015404, IPR014637	PX_SNX5, PX_dom_sf, SNX5, AH/BAR_dom_sf, Vps5_C, SNX5/SNX6/SNX32	FALSE	FALSE
20	17947486	17947645	SNX5	ENSG00000089006	ENST00000377759	ENSE00003485654	17947486	17947645	11	0	1						IPR042135, IPR036871, IPR028654, IPR027267, IPR015404, IPR014637	PX_SNX5, PX_dom_sf, SNX5, AH/BAR_dom_sf, Vps5_C, SNX5/SNX6/SNX32	FALSE	FALSE
20	17943110	17943195	SNX5	ENSG00000089006	ENST00000377759	ENSE00003641825	17943110	17943195	12	1	0						IPR042135, IPR036871, IPR028654, IPR027267, IPR015404, IPR014637	PX_SNX5, PX_dom_sf, SNX5, AH/BAR_dom_sf, Vps5_C, SNX5/SNX6/SNX32	FALSE	FALSE
20	17942357	17942407	SNX5	ENSG00000089006	ENST00000377759	ENSE00003904320	17941600	17942407	13	0	-1						IPR042135, IPR036871, IPR028654, IPR027267, IPR015404, IPR014637	PX_SNX5, PX_dom_sf, SNX5, AH/BAR_dom_sf, Vps5_C, SNX5/SNX6/SNX32	FALSE	FALSE
20			SNX5	ENSG00000089006	ENST00000377768	ENSE00001891624	17968700	17968980	1	-1	-1				TRUE		IPR042135, IPR036871, IPR028654, IPR027267, IPR015404, IPR014637	PX_SNX5, PX_dom_sf, SNX5, AH/BAR_dom_sf, Vps5_C, SNX5/SNX6/SNX32	FALSE	FALSE
20	17968375	17968425	SNX5	ENSG00000089006	ENST00000377768	ENSE00001385255	17968375	17968457	2	-1	0						IPR042135, IPR036871, IPR028654, IPR027267, IPR015404, IPR014637	PX_SNX5, PX_dom_sf, SNX5, AH/BAR_dom_sf, Vps5_C, SNX5/SNX6/SNX32	FALSE	FALSE
20	17942357	17942407	SNX5	ENSG00000089006	ENST00000377768	ENSE00003475435	17941597	17942407	14	0	-1						IPR042135, IPR036871, IPR028654, IPR027267, IPR015404, IPR014637	PX_SNX5, PX_dom_sf, SNX5, AH/BAR_dom_sf, Vps5_C, SNX5/SNX6/SNX32	FALSE	FALSE
20	17968375	17968425	SNX5	ENSG00000089006	ENST00000419004	ENSE00001377465	17968375	17968511	1	-1	0						IPR036871, IPR028654, IPR027267	PX_dom_sf, SNX5, AH/BAR_dom_sf	FALSE	FALSE
20	17949098	17949103	SNX5	ENSG00000089006	ENST00000419004	ENSE00003750679	17949098	17949103	8	2	2						IPR036871, IPR028654, IPR027267	PX_dom_sf, SNX5, AH/BAR_dom_sf	FALSE	FALSE
20	17968375	17968425	SNX5	ENSG00000089006	ENST00000431277	ENSE00001686547	17968375	17968458	1	-1	0						IPR036871, IPR028654, IPR027267, IPR015404	PX_dom_sf, SNX5, AH/BAR_dom_sf, Vps5_C	FALSE	FALSE
20	17951500	17951537	SNX5	ENSG00000089006	ENST00000463050	ENSE00001881073	17951500	17951537	1	1	0						IPR028654, IPR027267	SNX5, AH/BAR_dom_sf	FALSE	FALSE
20	17947481	17947645	SNX5	ENSG00000089006	ENST00000463050	ENSE00001886128	17947148	17947645	6	0	-1						IPR028654, IPR027267	SNX5, AH/BAR_dom_sf	FALSE	FALSE
20	17968045	17968425	SNX5	ENSG00000089006	ENST00000606557	ENSE00003695942	17967688	17968774	1	-1	-1
20	1657642	1657714	SIRPG	ENSG00000089012	ENST00000216927	ENSE00001797680	1657642	1657714	1	0	1						IPR036179, IPR013783, IPR013106, IPR007110, IPR003599	Ig-like_dom_sf, Ig-like_fold, Ig_V-set, Ig-like_dom, Ig_sub	FALSE	FALSE
20	1649052	1649408	SIRPG	ENSG00000089012	ENST00000216927	ENSE00003459720	1649052	1649408	2	1	1		TRUE				IPR036179, IPR013783, IPR013106, IPR007110	Ig-like_dom_sf, Ig-like_fold, Ig_V-set, Ig-like_dom	FALSE	FALSE
20	1636188	1636505	SIRPG	ENSG00000089012	ENST00000216927	ENSE00001765869	1636188	1636505	3	1	1		TRUE				IPR036179, IPR013783, IPR013106, IPR007110, IPR003599	Ig-like_dom_sf, Ig-like_fold, Ig_V-set, Ig-like_dom, Ig_sub	FALSE	FALSE
20	1630224	1630306	SIRPG	ENSG00000089012	ENST00000216927	ENSE00001541488	1630224	1630306	4	1	0						IPR036179, IPR013783, IPR013106, IPR007110, IPR003599	Ig-like_dom_sf, Ig-like_fold, Ig_V-set, Ig-like_dom, Ig_sub	FALSE	FALSE
20	1657642	1657714	SIRPG	ENSG00000089012	ENST00000303415	ENSE00001328167	1657642	1657779	1	-1	1						IPR036179, IPR013783, IPR013106, IPR007110, IPR003599	Ig-like_dom_sf, Ig-like_fold, Ig_V-set, Ig-like_dom, Ig_sub	FALSE	FALSE
20	1635267	1635599	SIRPG	ENSG00000089012	ENST00000303415	ENSE00001681257	1635267	1635599	4	1	1		TRUE				IPR036179, IPR013783, IPR013106, IPR007110, IPR003599	Ig-like_dom_sf, Ig-like_fold, Ig_V-set, Ig-like_dom, Ig_sub	FALSE	FALSE
20	1630224	1630306	SIRPG	ENSG00000089012	ENST00000303415	ENSE00003610532	1630222	1630306	5	1	-1						IPR036179, IPR013783, IPR013106, IPR007110, IPR003599	Ig-like_dom_sf, Ig-like_fold, Ig_V-set, Ig-like_dom, Ig_sub	FALSE	FALSE
20	1657642	1657714	SIRPG	ENSG00000089012	ENST00000344103	ENSE00001947230	1657642	1657756	1	-1	1						IPR036179, IPR013783, IPR013106, IPR007110	Ig-like_dom_sf, Ig-like_fold, Ig_V-set, Ig-like_dom	FALSE	FALSE
20			SIRPG	ENSG00000089012	ENST00000381580	ENSE00001489173	1651224	1651377	1	-1	-1						IPR036179, IPR013783, IPR013106, IPR007110, IPR003599	Ig-like_dom_sf, Ig-like_fold, Ig_V-set, Ig-like_dom, Ig_sub	FALSE	FALSE
20	1649052	1649382	SIRPG	ENSG00000089012	ENST00000381580	ENSE00003591094	1649052	1649408	2	-1	1						IPR036179, IPR013783, IPR013106, IPR007110, IPR003599	Ig-like_dom_sf, Ig-like_fold, Ig_V-set, Ig-like_dom, Ig_sub	FALSE	FALSE
20			SIRPG	ENSG00000089012	ENST00000381580	ENSE00001165592	1629152	1629636	6	-1	-1						IPR036179, IPR013783, IPR013106, IPR007110, IPR003599	Ig-like_dom_sf, Ig-like_fold, Ig_V-set, Ig-like_dom, Ig_sub	FALSE	FALSE
20			ESF1	ENSG00000089048	ENST00000202816	ENSE00001359087	13784822	13784886	1	-1	-1				TRUE		IPR039754	Esf1	FALSE	FALSE
20	13782504	13783140	ESF1	ENSG00000089048	ENST00000202816	ENSE00001214762	13782504	13783183	2	-1	1						IPR039754	Esf1	FALSE	FALSE
20	13775873	13776270	ESF1	ENSG00000089048	ENST00000202816	ENSE00000659767	13775873	13776270	3	1	0						IPR039754	Esf1	FALSE	FALSE
20	13775157	13775270	ESF1	ENSG00000089048	ENST00000202816	ENSE00000659766	13775157	13775270	4	0	0	TRUE					IPR039754	Esf1	FALSE	FALSE
20	13772515	13772615	ESF1	ENSG00000089048	ENST00000202816	ENSE00000659765	13772515	13772615	5	0	2						IPR039754	Esf1	FALSE	FALSE
20	13771331	13771483	ESF1	ENSG00000089048	ENST00000202816	ENSE00000659764	13771331	13771483	6	2	2			TRUE			IPR039754	Esf1	FALSE	FALSE
20	13769907	13770021	ESF1	ENSG00000089048	ENST00000202816	ENSE00000659762	13769907	13770021	7	2	0						IPR039754	Esf1	FALSE	FALSE
20	13766777	13766924	ESF1	ENSG00000089048	ENST00000202816	ENSE00000659761	13766777	13766924	8	0	1						IPR039754	Esf1	FALSE	FALSE
20	13759692	13759853	ESF1	ENSG00000089048	ENST00000202816	ENSE00000659760	13759692	13759853	9	1	1		TRUE				IPR039754	Esf1	FALSE	FALSE
20	13733721	13733842	ESF1	ENSG00000089048	ENST00000202816	ENSE00000659759	13733721	13733842	10	1	0						IPR039754	Esf1	FALSE	FALSE
20	13728378	13728465	ESF1	ENSG00000089048	ENST00000202816	ENSE00000859132	13728378	13728465	11	0	1						IPR039754	Esf1	FALSE	FALSE
20	13718908	13718984	ESF1	ENSG00000089048	ENST00000202816	ENSE00000990127	13718908	13718984	12	1	0						IPR039754	Esf1	FALSE	FALSE
20	13717368	13717514	ESF1	ENSG00000089048	ENST00000202816	ENSE00000990128	13717368	13717514	13	0	0	TRUE					IPR039754	Esf1	FALSE	FALSE
20	13714874	13715167	ESF1	ENSG00000089048	ENST00000202816	ENSE00001214733	13714322	13715167	14	0	-1						IPR039754	Esf1	FALSE	FALSE
20	13782504	13782513	ESF1	ENSG00000089048	ENST00000617257	ENSE00003730222	13782504	13782597	1	-1	1
20	13728427	13728465	ESF1	ENSG00000089048	ENST00000617257	ENSE00003744756	13728427	13728465	10	0	0
20	13728414	13728422	ESF1	ENSG00000089048	ENST00000617257	ENSE00003716199	13728399	13728422	11	0	-1
20	18497069	18497167	RBBP9	ENSG00000089050	ENST00000337227	ENSE00001252529	18497069	18497225	1	-1	0						IPR029058	AB_hydrolase	FALSE	FALSE
20	18495838	18495880	RBBP9	ENSG00000089050	ENST00000337227	ENSE00000859319	18495838	18495880	2	0	1						IPR029058	AB_hydrolase	FALSE	FALSE
20	18493958	18494063	RBBP9	ENSG00000089050	ENST00000337227	ENSE00003651681	18493958	18494063	3	1	2						IPR029058	AB_hydrolase	FALSE	FALSE
20	18490395	18490480	RBBP9	ENSG00000089050	ENST00000337227	ENSE00003633213	18490395	18490480	4	2	1						IPR029058	AB_hydrolase	FALSE	FALSE
20	18489764	18489990	RBBP9	ENSG00000089050	ENST00000337227	ENSE00001342801	18486540	18489990	5	1	-1						IPR029058	AB_hydrolase	FALSE	FALSE
20			SLC23A2	ENSG00000089057	ENST00000338244	ENSE00001373320	5001406	5001510	1	-1	-1				TRUE		IPR029956, IPR006043	SlC23A2, Xant/urac/vitC	FALSE	FALSE
20			SLC23A2	ENSG00000089057	ENST00000338244	ENSE00001386311	4970793	4970919	2	-1	-1				TRUE		IPR029956, IPR006043	SlC23A2, Xant/urac/vitC	FALSE	FALSE
20	4932455	4932562	SLC23A2	ENSG00000089057	ENST00000338244	ENSE00003623135	4932455	4932716	3	-1	0						IPR029956, IPR006043	SlC23A2, Xant/urac/vitC	FALSE	FALSE
20	4912880	4912978	SLC23A2	ENSG00000089057	ENST00000338244	ENSE00003511070	4912880	4912978	4	0	0	TRUE					IPR029956, IPR006043	SlC23A2, Xant/urac/vitC	FALSE	FALSE
20	4902442	4902558	SLC23A2	ENSG00000089057	ENST00000338244	ENSE00003595241	4902442	4902558	5	0	0	TRUE					IPR029956, IPR006043	SlC23A2, Xant/urac/vitC	FALSE	FALSE
20	4899555	4899712	SLC23A2	ENSG00000089057	ENST00000338244	ENSE00003615273	4899555	4899712	6	0	2						IPR029956, IPR006043	SlC23A2, Xant/urac/vitC	FALSE	FALSE
20	4885821	4885909	SLC23A2	ENSG00000089057	ENST00000338244	ENSE00003517528	4885821	4885909	7	2	1						IPR029956, IPR006043	SlC23A2, Xant/urac/vitC	FALSE	FALSE
20	4884753	4884823	SLC23A2	ENSG00000089057	ENST00000338244	ENSE00003648773	4884753	4884823	8	1	0						IPR029956, IPR006043	SlC23A2, Xant/urac/vitC	FALSE	FALSE
20	4883642	4883823	SLC23A2	ENSG00000089057	ENST00000338244	ENSE00003648004	4883642	4883823	9	0	2						IPR029956, IPR006043	SlC23A2, Xant/urac/vitC	FALSE	FALSE
20	4874576	4874696	SLC23A2	ENSG00000089057	ENST00000338244	ENSE00003460584	4874576	4874696	10	2	0						IPR029956, IPR006043	SlC23A2, Xant/urac/vitC	FALSE	FALSE
20	4873936	4874092	SLC23A2	ENSG00000089057	ENST00000338244	ENSE00003521585	4873936	4874092	11	0	1						IPR029956, IPR006043	SlC23A2, Xant/urac/vitC	FALSE	FALSE
20	4869906	4870053	SLC23A2	ENSG00000089057	ENST00000338244	ENSE00001741906	4869906	4870053	12	1	2						IPR029956, IPR006043	SlC23A2, Xant/urac/vitC	FALSE	FALSE
20	4867770	4867875	SLC23A2	ENSG00000089057	ENST00000338244	ENSE00001760817	4867770	4867875	13	2	0						IPR029956, IPR006043	SlC23A2, Xant/urac/vitC	FALSE	FALSE
20	4862778	4862907	SLC23A2	ENSG00000089057	ENST00000338244	ENSE00001600214	4862778	4862907	14	0	1						IPR029956, IPR006043	SlC23A2, Xant/urac/vitC	FALSE	FALSE
20	4861948	4862085	SLC23A2	ENSG00000089057	ENST00000338244	ENSE00001757600	4861948	4862085	15	1	1		TRUE				IPR029956, IPR006043	SlC23A2, Xant/urac/vitC	FALSE	FALSE
20	4859289	4859384	SLC23A2	ENSG00000089057	ENST00000338244	ENSE00001657870	4859289	4859384	16	1	1		TRUE				IPR029956, IPR006043	SlC23A2, Xant/urac/vitC	FALSE	FALSE
20	4856972	4857204	SLC23A2	ENSG00000089057	ENST00000338244	ENSE00003849077	4852358	4857204	17	1	-1						IPR029956, IPR006043	SlC23A2, Xant/urac/vitC	FALSE	FALSE
20			SLC23A2	ENSG00000089057	ENST00000379333	ENSE00001480652	5010182	5010293	1	-1	-1						IPR029956, IPR006043	SlC23A2, Xant/urac/vitC	FALSE	FALSE
20	4856972	4857204	SLC23A2	ENSG00000089057	ENST00000379333	ENSE00001161112	4852356	4857204	17	1	-1						IPR029956, IPR006043	SlC23A2, Xant/urac/vitC	FALSE	FALSE
20	4899555	4899647	SLC23A2	ENSG00000089057	ENST00000423430	ENSE00001768186	4899555	4899647	1	2	2						IPR029956, IPR006043	SlC23A2, Xant/urac/vitC	FALSE	FALSE
20	4859367	4859384	SLC23A2	ENSG00000089057	ENST00000423430	ENSE00001640425	4859367	4859384	8	1	1						IPR029956, IPR006043	SlC23A2, Xant/urac/vitC	FALSE	FALSE
20			TMEM230	ENSG00000089063	ENST00000202834	ENSE00001873383	5112961	5113103	1	-1	-1
20	5109332	5109430	TMEM230	ENSG00000089063	ENST00000202834	ENSE00003566519	5109332	5109445	2	-1	0
20	5106188	5106310	TMEM230	ENSG00000089063	ENST00000202834	ENSE00003785844	5106188	5106310	3	0	0	TRUE
20	5100791	5100931	TMEM230	ENSG00000089063	ENST00000202834	ENSE00003664520	5099840	5100931	4	0	-1
20	5112961	5113028	TMEM230	ENSG00000089063	ENST00000342308	ENSE00001856759	5112961	5113076	1	-1	2
20	5111500	5111605	TMEM230	ENSG00000089063	ENST00000342308	ENSE00003548874	5111500	5111605	2	2	0
20	5109332	5109445	TMEM230	ENSG00000089063	ENST00000342308	ENSE00003583518	5109332	5109445	3	0	0	TRUE
20	5100791	5100931	TMEM230	ENSG00000089063	ENST00000342308	ENSE00003846186	5099850	5100931	5	0	-1
20			TMEM230	ENSG00000089063	ENST00000379276	ENSE00001800311	5112730	5112753	1	-1	-1
20			TMEM230	ENSG00000089063	ENST00000379277	ENSE00001480340	5112743	5112904	1	-1	-1				TRUE
20			TMEM230	ENSG00000089063	ENST00000379277	ENSE00001480339	5111764	5111808	2	-1	-1
20			TMEM230	ENSG00000089063	ENST00000379279	ENSE00001480346	5112743	5113049	1	-1	-1
20			TMEM230	ENSG00000089063	ENST00000379283	ENSE00001480354	5112720	5113050	1	-1	-1
20			TMEM230	ENSG00000089063	ENST00000379286	ENSE00001480364	5112743	5113042	1	-1	-1				TRUE
20			TMEM230	ENSG00000089063	ENST00000379286	ENSE00003565563	5111500	5111605	2	-1	-1
20			TMEM230	ENSG00000089063	ENST00000379299	ENSE00001480471	5112730	5113042	1	-1	-1
20			TMEM230	ENSG00000089063	ENST00000612323	ENSE00003740606	5112961	5113087	1	-1	-1
20	5069188	5069349	TMEM230	ENSG00000089063	ENST00000612323	ENSE00003750382	5068483	5069349	4	0	-1
20			TMEM230	ENSG00000089063	ENST00000615008	ENSE00003718692	5112743	5112790	1	-1	-1				TRUE
20			TMEM230	ENSG00000089063	ENST00000615008	ENSE00003711763	5111057	5111174	2	-1	-1
20	5069188	5069349	TMEM230	ENSG00000089063	ENST00000615008	ENSE00003731490	5069187	5069349	5	0	-1
20			TMEM230	ENSG00000089063	ENST00000615008	ENSE00003753832	5068232	5068259	6	-1	-1
20			DZANK1	ENSG00000089091	ENST00000262547	ENSE00001560019	18466996	18467185	1	-1	-1				TRUE		IPR036770, IPR026876, IPR025874	Ankyrin_rpt-contain_sf, Fn3_assoc_repeat, DZR	FALSE	FALSE
20	18465250	18465358	DZANK1	ENSG00000089091	ENST00000262547	ENSE00003702938	18465250	18465377	2	-1	1						IPR036770, IPR026876, IPR025874	Ankyrin_rpt-contain_sf, Fn3_assoc_repeat, DZR	FALSE	FALSE
20	18460153	18460306	DZANK1	ENSG00000089091	ENST00000262547	ENSE00003732268	18460153	18460306	3	1	2						IPR036770, IPR026876, IPR025874	Ankyrin_rpt-contain_sf, Fn3_assoc_repeat, DZR	FALSE	FALSE
20	18455247	18455361	DZANK1	ENSG00000089091	ENST00000262547	ENSE00003734746	18455247	18455361	4	2	0						IPR036770, IPR026876, IPR025874	Ankyrin_rpt-contain_sf, Fn3_assoc_repeat, DZR	FALSE	FALSE
20	18453731	18453827	DZANK1	ENSG00000089091	ENST00000262547	ENSE00003715460	18453731	18453827	5	0	1						IPR036770, IPR026876, IPR025874	Ankyrin_rpt-contain_sf, Fn3_assoc_repeat, DZR	FALSE	FALSE
20	18452615	18452682	DZANK1	ENSG00000089091	ENST00000262547	ENSE00003542771	18452615	18452682	6	1	0						IPR036770, IPR026876, IPR025874	Ankyrin_rpt-contain_sf, Fn3_assoc_repeat, DZR	FALSE	FALSE
20	18448984	18449069	DZANK1	ENSG00000089091	ENST00000262547	ENSE00003733138	18448984	18449069	7	0	2						IPR036770, IPR026876, IPR025874	Ankyrin_rpt-contain_sf, Fn3_assoc_repeat, DZR	FALSE	FALSE
20	18443347	18443464	DZANK1	ENSG00000089091	ENST00000262547	ENSE00003707797	18443347	18443464	8	2	0						IPR036770, IPR025874	Ankyrin_rpt-contain_sf, DZR	FALSE	FALSE
20	18433652	18433765	DZANK1	ENSG00000089091	ENST00000262547	ENSE00003707579	18433652	18433765	9	0	0	TRUE					IPR036770, IPR025874	Ankyrin_rpt-contain_sf, DZR	FALSE	FALSE
20	18427067	18427159	DZANK1	ENSG00000089091	ENST00000262547	ENSE00003703305	18427067	18427159	10	0	0	TRUE					IPR036770, IPR025874	Ankyrin_rpt-contain_sf, DZR	FALSE	FALSE
20	18415327	18415449	DZANK1	ENSG00000089091	ENST00000262547	ENSE00003708589	18415327	18415449	11	0	0	TRUE					IPR036770, IPR025874	Ankyrin_rpt-contain_sf, DZR	FALSE	FALSE
20	18414348	18414512	DZANK1	ENSG00000089091	ENST00000262547	ENSE00003708151	18414348	18414512	12	0	0	TRUE					IPR036770, IPR025874	Ankyrin_rpt-contain_sf, DZR	FALSE	FALSE
20	18412646	18412835	DZANK1	ENSG00000089091	ENST00000262547	ENSE00001434160	18412646	18412835	13	0	1						IPR036770, IPR026876, IPR025874	Ankyrin_rpt-contain_sf, Fn3_assoc_repeat, DZR	FALSE	FALSE
20	18398523	18398626	DZANK1	ENSG00000089091	ENST00000262547	ENSE00003710651	18398523	18398626	14	1	0						IPR036770, IPR025874	Ankyrin_rpt-contain_sf, DZR	FALSE	FALSE
20	18396472	18396546	DZANK1	ENSG00000089091	ENST00000262547	ENSE00003706213	18396472	18396546	15	0	0	TRUE					IPR036770, IPR025874	Ankyrin_rpt-contain_sf, DZR	FALSE	FALSE
20	18394254	18394350	DZANK1	ENSG00000089091	ENST00000262547	ENSE00003706317	18394254	18394350	16	0	1						IPR036770, IPR025874	Ankyrin_rpt-contain_sf, DZR	FALSE	FALSE
20	18393711	18393811	DZANK1	ENSG00000089091	ENST00000262547	ENSE00003703607	18393711	18393811	17	1	0						IPR036770, IPR025874	Ankyrin_rpt-contain_sf, DZR	FALSE	FALSE
20	18390379	18390459	DZANK1	ENSG00000089091	ENST00000262547	ENSE00003709809	18390379	18390459	18	0	0	TRUE					IPR036770, IPR025874	Ankyrin_rpt-contain_sf, DZR	FALSE	FALSE
20	18389701	18389828	DZANK1	ENSG00000089091	ENST00000262547	ENSE00003703778	18389701	18389828	19	0	2						IPR036770, IPR025874	Ankyrin_rpt-contain_sf, DZR	FALSE	FALSE
20	18385016	18385090	DZANK1	ENSG00000089091	ENST00000262547	ENSE00003702774	18385016	18385090	20	2	2			TRUE			IPR036770, IPR025874	Ankyrin_rpt-contain_sf, DZR	FALSE	FALSE
20	18384399	18384564	DZANK1	ENSG00000089091	ENST00000262547	ENSE00001562673	18383369	18384564	21	2	-1						IPR036770, IPR026876, IPR025874	Ankyrin_rpt-contain_sf, Fn3_assoc_repeat, DZR	FALSE	FALSE
20	18384399	18384564	DZANK1	ENSG00000089091	ENST00000329494	ENSE00003719923	18384399	18384564	12	2	0						IPR036770, IPR025874	Ankyrin_rpt-contain_sf, DZR	FALSE	FALSE
20			DZANK1	ENSG00000089091	ENST00000357236	ENSE00001882552	18453731	18454639	1	-1	-1						IPR036770, IPR025874	Ankyrin_rpt-contain_sf, DZR	FALSE	FALSE
20			DZANK1	ENSG00000089091	ENST00000357236	ENSE00003499868	18452615	18452682	2	-1	-1				TRUE		IPR036770, IPR025874	Ankyrin_rpt-contain_sf, DZR	FALSE	FALSE
20	18448984	18449015	DZANK1	ENSG00000089091	ENST00000357236	ENSE00003740126	18448984	18449069	3	-1	2						IPR036770, IPR025874	Ankyrin_rpt-contain_sf, DZR	FALSE	FALSE
20	18412646	18412853	DZANK1	ENSG00000089091	ENST00000357236	ENSE00003717761	18412646	18412853	9	0	1						IPR036770, IPR025874	Ankyrin_rpt-contain_sf, DZR	FALSE	FALSE
20	18384399	18384564	DZANK1	ENSG00000089091	ENST00000357236	ENSE00003544579	18383371	18384564	17	2	-1						IPR036770, IPR025874	Ankyrin_rpt-contain_sf, DZR	FALSE	FALSE
20	18465250	18465358	DZANK1	ENSG00000089091	ENST00000358866	ENSE00003704132	18465250	18465381	1	-1	1						IPR036770, IPR026876, IPR025874	Ankyrin_rpt-contain_sf, Fn3_assoc_repeat, DZR	FALSE	FALSE
20			DZANK1	ENSG00000089091	ENST00000609267	ENSE00003708235	18466996	18467281	1	-1	-1
20	18465250	18465358	DZANK1	ENSG00000089091	ENST00000609267	ENSE00003730721	18465250	18465452	2	-1	1
20	18394745	18394858	DZANK1	ENSG00000089091	ENST00000609267	ENSE00003709689	18394675	18394858	16	0	-1
20			DZANK1	ENSG00000089091	ENST00000609267	ENSE00003708032	18394254	18394350	17	-1	-1				TRUE
20			DZANK1	ENSG00000089091	ENST00000609267	ENSE00003707080	18393711	18393811	18	-1	-1				TRUE
20			DZANK1	ENSG00000089091	ENST00000609267	ENSE00003704011	18390379	18390459	19	-1	-1				TRUE
20			DZANK1	ENSG00000089091	ENST00000609267	ENSE00003706758	18389701	18389828	20	-1	-1				TRUE
20			DZANK1	ENSG00000089091	ENST00000609267	ENSE00003704098	18385016	18385090	21	-1	-1				TRUE
20			DZANK1	ENSG00000089091	ENST00000609267	ENSE00003704925	18384077	18384564	22	-1	-1
20			CFAP61	ENSG00000089101	ENST00000245957	ENSE00003842071	20052532	20052591	1	-1	-1				TRUE		IPR038884, IPR036188	CFAP61, FAD/NAD-bd_sf	FALSE	FALSE
20	20056654	20056796	CFAP61	ENSG00000089101	ENST00000245957	ENSE00003670284	20056618	20056796	2	-1	2						IPR038884, IPR036188	CFAP61, FAD/NAD-bd_sf	FALSE	FALSE
20	20070854	20071004	CFAP61	ENSG00000089101	ENST00000245957	ENSE00003471017	20070854	20071004	3	2	0						IPR038884, IPR036188	CFAP61, FAD/NAD-bd_sf	FALSE	FALSE
20	20074302	20074378	CFAP61	ENSG00000089101	ENST00000245957	ENSE00003676821	20074302	20074378	4	0	2						IPR038884, IPR036188	CFAP61, FAD/NAD-bd_sf	FALSE	FALSE
20	20075189	20075256	CFAP61	ENSG00000089101	ENST00000245957	ENSE00003486942	20075189	20075256	5	2	1						IPR038884, IPR036188	CFAP61, FAD/NAD-bd_sf	FALSE	FALSE
20	20075489	20075615	CFAP61	ENSG00000089101	ENST00000245957	ENSE00003543813	20075489	20075615	6	1	2						IPR038884, IPR036188	CFAP61, FAD/NAD-bd_sf	FALSE	FALSE
20	20090844	20090976	CFAP61	ENSG00000089101	ENST00000245957	ENSE00003648116	20090844	20090976	7	2	0						IPR038884, IPR036188	CFAP61, FAD/NAD-bd_sf	FALSE	FALSE
20	20098655	20098814	CFAP61	ENSG00000089101	ENST00000245957	ENSE00003468439	20098655	20098814	8	0	1						IPR038884, IPR036188	CFAP61, FAD/NAD-bd_sf	FALSE	FALSE
20	20142857	20142948	CFAP61	ENSG00000089101	ENST00000245957	ENSE00003545995	20142857	20142948	9	1	0						IPR038884, IPR036188	CFAP61, FAD/NAD-bd_sf	FALSE	FALSE
20	20159370	20159444	CFAP61	ENSG00000089101	ENST00000245957	ENSE00003589138	20159370	20159444	10	0	0	TRUE					IPR038884, IPR036188	CFAP61, FAD/NAD-bd_sf	FALSE	FALSE
20	20164050	20164228	CFAP61	ENSG00000089101	ENST00000245957	ENSE00003622209	20164050	20164228	11	0	2						IPR038884, IPR036188	CFAP61, FAD/NAD-bd_sf	FALSE	FALSE
20	20166397	20166436	CFAP61	ENSG00000089101	ENST00000245957	ENSE00003505335	20166397	20166436	12	2	0						IPR038884, IPR036188	CFAP61, FAD/NAD-bd_sf	FALSE	FALSE
20	20169321	20169460	CFAP61	ENSG00000089101	ENST00000245957	ENSE00003536236	20169321	20169460	13	0	2						IPR038884, IPR036188	CFAP61, FAD/NAD-bd_sf	FALSE	FALSE
20	20187930	20188056	CFAP61	ENSG00000089101	ENST00000245957	ENSE00003575692	20187930	20188056	14	2	0						IPR038884, IPR036188	CFAP61, FAD/NAD-bd_sf	FALSE	FALSE
20	20191342	20191419	CFAP61	ENSG00000089101	ENST00000245957	ENSE00003505730	20191342	20191419	15	0	0	TRUE					IPR038884, IPR036188	CFAP61, FAD/NAD-bd_sf	FALSE	FALSE
20	20196570	20196776	CFAP61	ENSG00000089101	ENST00000245957	ENSE00003502373	20196570	20196776	16	0	0	TRUE					IPR038884, IPR036188	CFAP61, FAD/NAD-bd_sf	FALSE	FALSE
20	20199768	20199902	CFAP61	ENSG00000089101	ENST00000245957	ENSE00003676460	20199768	20199902	17	0	0	TRUE					IPR038884, IPR036188	CFAP61, FAD/NAD-bd_sf	FALSE	FALSE
20	20228249	20228376	CFAP61	ENSG00000089101	ENST00000245957	ENSE00003758687	20228249	20228376	18	0	2						IPR038884, IPR036188	CFAP61, FAD/NAD-bd_sf	FALSE	FALSE
20	20246117	20246215	CFAP61	ENSG00000089101	ENST00000245957	ENSE00003555646	20246117	20246215	19	2	2			TRUE			IPR038884, IPR036188	CFAP61, FAD/NAD-bd_sf	FALSE	FALSE
20	20251595	20251763	CFAP61	ENSG00000089101	ENST00000245957	ENSE00003507903	20251595	20251763	20	2	0						IPR038884, IPR036188	CFAP61, FAD/NAD-bd_sf	FALSE	FALSE
20	20262956	20263130	CFAP61	ENSG00000089101	ENST00000245957	ENSE00001594211	20262956	20263130	21	0	1						IPR038884, IPR036188	CFAP61, FAD/NAD-bd_sf	FALSE	FALSE
20	20277166	20277458	CFAP61	ENSG00000089101	ENST00000245957	ENSE00001602021	20277166	20277458	22	1	0						IPR038884, IPR036188	CFAP61, FAD/NAD-bd_sf	FALSE	FALSE
20	20288609	20288936	CFAP61	ENSG00000089101	ENST00000245957	ENSE00003673658	20288609	20288936	23	0	1						IPR038884, IPR036188	CFAP61, FAD/NAD-bd_sf	FALSE	FALSE
20	20290300	20290391	CFAP61	ENSG00000089101	ENST00000245957	ENSE00003465164	20290300	20290391	24	1	0						IPR038884, IPR036188	CFAP61, FAD/NAD-bd_sf	FALSE	FALSE
20	20298181	20298386	CFAP61	ENSG00000089101	ENST00000245957	ENSE00003562412	20298181	20298386	25	0	2						IPR038884, IPR036188	CFAP61, FAD/NAD-bd_sf	FALSE	FALSE
20	20341831	20341921	CFAP61	ENSG00000089101	ENST00000245957	ENSE00003569193	20341831	20341921	26	2	0						IPR038884, IPR036188	CFAP61, FAD/NAD-bd_sf	FALSE	FALSE
20	20360210	20360410	CFAP61	ENSG00000089101	ENST00000245957	ENSE00003690727	20360210	20360698	27	0	-1						IPR038884, IPR036188	CFAP61, FAD/NAD-bd_sf	FALSE	FALSE
20			CFAP61	ENSG00000089101	ENST00000377293	ENSE00001473450	20221940	20222008	1	-1	-1						IPR038884	CFAP61	FALSE	FALSE
20	20265415	20265446	CFAP61	ENSG00000089101	ENST00000377293	ENSE00001473449	20265415	20265833	6	1	-1						IPR038884	CFAP61	FALSE	FALSE
20			CFAP61	ENSG00000089101	ENST00000377306	ENSE00001352322	20052552	20052591	1	-1	-1						IPR038884	CFAP61	FALSE	FALSE
20	20171781	20171808	CFAP61	ENSG00000089101	ENST00000377306	ENSE00001473493	20171781	20172336	14	2	-1						IPR038884	CFAP61	FALSE	FALSE
20			CFAP61	ENSG00000089101	ENST00000377308	ENSE00001813677	20225461	20225589	1	-1	-1
20	20290300	20290391	CFAP61	ENSG00000089101	ENST00000377308	ENSE00003577368	20290300	20290391	7	0	2
20	20298181	20298187	CFAP61	ENSG00000089101	ENST00000377308	ENSE00003623906	20298181	20298386	8	2	-1
20			CFAP61	ENSG00000089101	ENST00000377308	ENSE00003627900	20341831	20341921	9	-1	-1				TRUE
20			CFAP61	ENSG00000089101	ENST00000377308	ENSE00001830503	20360210	20360698	10	-1	-1
20	20228249	20228376	CFAP61	ENSG00000089101	ENST00000389656	ENSE00003744273	20228246	20228376	1	-1	2						IPR038884	CFAP61	FALSE	FALSE
20	20265415	20265446	CFAP61	ENSG00000089101	ENST00000389656	ENSE00001371873	20265415	20265616	5	1	-1						IPR038884	CFAP61	FALSE	FALSE
20	20056654	20056796	CFAP61	ENSG00000089101	ENST00000451767	ENSE00001473489	20056646	20056796	1	-1	2						IPR038884	CFAP61	FALSE	FALSE
20	20171781	20171808	CFAP61	ENSG00000089101	ENST00000451767	ENSE00002255218	20171781	20172333	13	2	-1						IPR038884	CFAP61	FALSE	FALSE
20			TASP1	ENSG00000089123	ENST00000337743	ENSE00001825059	13638894	13638932	1	-1	-1				TRUE		IPR037464, IPR029055	Taspase1, Ntn_hydrolases_N	FALSE	FALSE
20	13629934	13630078	TASP1	ENSG00000089123	ENST00000337743	ENSE00003615345	13629934	13630152	2	-1	1						IPR037464, IPR029055	Taspase1, Ntn_hydrolases_N	FALSE	FALSE
20	13625185	13625252	TASP1	ENSG00000089123	ENST00000337743	ENSE00003603153	13625185	13625252	3	1	0						IPR037464, IPR029055	Taspase1, Ntn_hydrolases_N	FALSE	FALSE
20	13623446	13623514	TASP1	ENSG00000089123	ENST00000337743	ENSE00003605039	13623446	13623514	4	0	0	TRUE					IPR037464, IPR029055	Taspase1, Ntn_hydrolases_N	FALSE	FALSE
20	13587250	13587370	TASP1	ENSG00000089123	ENST00000337743	ENSE00003666283	13587250	13587370	5	0	1						IPR037464, IPR029055	Taspase1, Ntn_hydrolases_N	FALSE	FALSE
20	13580897	13580981	TASP1	ENSG00000089123	ENST00000337743	ENSE00003677352	13580897	13580981	6	1	2						IPR037464, IPR029055	Taspase1, Ntn_hydrolases_N	FALSE	FALSE
20	13569507	13569586	TASP1	ENSG00000089123	ENST00000337743	ENSE00003675840	13569507	13569586	7	2	1						IPR037464, IPR029055	Taspase1, Ntn_hydrolases_N	FALSE	FALSE
20	13559008	13559114	TASP1	ENSG00000089123	ENST00000337743	ENSE00003483146	13559008	13559114	8	1	0						IPR037464, IPR029055	Taspase1, Ntn_hydrolases_N	FALSE	FALSE
20	13534022	13534141	TASP1	ENSG00000089123	ENST00000337743	ENSE00003571342	13534022	13534141	9	0	0	TRUE					IPR037464, IPR029055	Taspase1, Ntn_hydrolases_N	FALSE	FALSE
20	13528433	13528511	TASP1	ENSG00000089123	ENST00000337743	ENSE00003674520	13528433	13528511	10	0	1						IPR037464, IPR029055	Taspase1, Ntn_hydrolases_N	FALSE	FALSE
20	13483227	13483337	TASP1	ENSG00000089123	ENST00000337743	ENSE00003790644	13483227	13483337	11	1	1		TRUE				IPR037464, IPR029055	Taspase1, Ntn_hydrolases_N	FALSE	FALSE
20	13435044	13435154	TASP1	ENSG00000089123	ENST00000337743	ENSE00003579524	13435044	13435154	12	1	1		TRUE				IPR037464, IPR029055	Taspase1, Ntn_hydrolases_N	FALSE	FALSE
20	13417448	13417521	TASP1	ENSG00000089123	ENST00000337743	ENSE00003531748	13417448	13417521	13	1	0						IPR037464, IPR029055	Taspase1, Ntn_hydrolases_N	FALSE	FALSE
20	13390360	13390452	TASP1	ENSG00000089123	ENST00000337743	ENSE00003486653	13389394	13390452	14	0	-1						IPR037464, IPR029055	Taspase1, Ntn_hydrolases_N	FALSE	FALSE
20	13629934	13630011	TASP1	ENSG00000089123	ENST00000434275	ENSE00001776031	13629934	13630011	1	1	1						IPR029055	Ntn_hydrolases_N	FALSE	FALSE
20	13614761	13614877	TASP1	ENSG00000089123	ENST00000434275	ENSE00001665695	13614667	13614877	4	0	-1						IPR029055	Ntn_hydrolases_N	FALSE	FALSE
20			TASP1	ENSG00000089123	ENST00000455532	ENSE00001763847	13638894	13638903	1	-1	-1						IPR037464, IPR029055	Taspase1, Ntn_hydrolases_N	FALSE	FALSE
20	16573229	16573275	KIF16B	ENSG00000089177	ENST00000354981	ENSE00003901059	16573229	16573448	1	-1	2						IPR036961, IPR036871, IPR027640, IPR027417, IPR019821, IPR008984, IPR001752, IPR001683	Kinesin_motor_dom_sf, PX_dom_sf, Kinesin-like_fam, P-loop_NTPase, Kinesin_motor_CS, SMAD_FHA_dom_sf, Kinesin_motor_dom, Phox	FALSE	FALSE
20	16528371	16528440	KIF16B	ENSG00000089177	ENST00000354981	ENSE00003645403	16528371	16528440	2	2	0						IPR036961, IPR036871, IPR027640, IPR027417, IPR019821, IPR008984, IPR001752, IPR001683	Kinesin_motor_dom_sf, PX_dom_sf, Kinesin-like_fam, P-loop_NTPase, Kinesin_motor_CS, SMAD_FHA_dom_sf, Kinesin_motor_dom, Phox	FALSE	FALSE
20	16526092	16526205	KIF16B	ENSG00000089177	ENST00000354981	ENSE00003666813	16526092	16526205	3	0	0	TRUE					IPR036961, IPR036871, IPR027640, IPR027417, IPR019821, IPR008984, IPR001752, IPR001683	Kinesin_motor_dom_sf, PX_dom_sf, Kinesin-like_fam, P-loop_NTPase, Kinesin_motor_CS, SMAD_FHA_dom_sf, Kinesin_motor_dom, Phox	FALSE	FALSE
20	16515548	16515664	KIF16B	ENSG00000089177	ENST00000354981	ENSE00003602235	16515548	16515664	4	0	0	TRUE					IPR036961, IPR036871, IPR027640, IPR027417, IPR019821, IPR008984, IPR001752, IPR001683	Kinesin_motor_dom_sf, PX_dom_sf, Kinesin-like_fam, P-loop_NTPase, Kinesin_motor_CS, SMAD_FHA_dom_sf, Kinesin_motor_dom, Phox	FALSE	FALSE
20	16512826	16512923	KIF16B	ENSG00000089177	ENST00000354981	ENSE00003512980	16512826	16512923	5	0	2						IPR036961, IPR036871, IPR027640, IPR027417, IPR019821, IPR008984, IPR001752, IPR001683	Kinesin_motor_dom_sf, PX_dom_sf, Kinesin-like_fam, P-loop_NTPase, Kinesin_motor_CS, SMAD_FHA_dom_sf, Kinesin_motor_dom, Phox	FALSE	FALSE
20	16511418	16511527	KIF16B	ENSG00000089177	ENST00000354981	ENSE00003553033	16511418	16511527	6	2	1						IPR036961, IPR036871, IPR027640, IPR027417, IPR019821, IPR008984, IPR001752, IPR001683	Kinesin_motor_dom_sf, PX_dom_sf, Kinesin-like_fam, P-loop_NTPase, Kinesin_motor_CS, SMAD_FHA_dom_sf, Kinesin_motor_dom, Phox	FALSE	FALSE
20	16507958	16508100	KIF16B	ENSG00000089177	ENST00000354981	ENSE00003605432	16507958	16508100	7	1	0						IPR036961, IPR036871, IPR027640, IPR027417, IPR019821, IPR008984, IPR001752, IPR001683	Kinesin_motor_dom_sf, PX_dom_sf, Kinesin-like_fam, P-loop_NTPase, Kinesin_motor_CS, SMAD_FHA_dom_sf, Kinesin_motor_dom, Phox	FALSE	FALSE
20	16506022	16506190	KIF16B	ENSG00000089177	ENST00000354981	ENSE00003625973	16506022	16506190	8	0	1						IPR036961, IPR036871, IPR027640, IPR027417, IPR019821, IPR008984, IPR001752, IPR001683	Kinesin_motor_dom_sf, PX_dom_sf, Kinesin-like_fam, P-loop_NTPase, Kinesin_motor_CS, SMAD_FHA_dom_sf, Kinesin_motor_dom, Phox	FALSE	FALSE
20	16505722	16505853	KIF16B	ENSG00000089177	ENST00000354981	ENSE00003682409	16505722	16505853	9	1	1		TRUE				IPR036961, IPR036871, IPR027640, IPR027417, IPR019821, IPR008984, IPR001752, IPR001683	Kinesin_motor_dom_sf, PX_dom_sf, Kinesin-like_fam, P-loop_NTPase, Kinesin_motor_CS, SMAD_FHA_dom_sf, Kinesin_motor_dom, Phox	FALSE	FALSE
20	16504372	16504547	KIF16B	ENSG00000089177	ENST00000354981	ENSE00003490453	16504372	16504547	10	1	0						IPR036961, IPR036871, IPR027640, IPR027417, IPR019821, IPR008984, IPR001752, IPR001683	Kinesin_motor_dom_sf, PX_dom_sf, Kinesin-like_fam, P-loop_NTPase, Kinesin_motor_CS, SMAD_FHA_dom_sf, Kinesin_motor_dom, Phox	FALSE	FALSE
20	16497613	16497678	KIF16B	ENSG00000089177	ENST00000354981	ENSE00003678847	16497613	16497678	11	0	0	TRUE					IPR036961, IPR036871, IPR027640, IPR027417, IPR019821, IPR008984, IPR001752, IPR001683	Kinesin_motor_dom_sf, PX_dom_sf, Kinesin-like_fam, P-loop_NTPase, Kinesin_motor_CS, SMAD_FHA_dom_sf, Kinesin_motor_dom, Phox	FALSE	FALSE
20	16494291	16494350	KIF16B	ENSG00000089177	ENST00000354981	ENSE00003573697	16494291	16494350	12	0	0	TRUE					IPR036961, IPR036871, IPR027640, IPR027417, IPR019821, IPR008984, IPR001752, IPR001683	Kinesin_motor_dom_sf, PX_dom_sf, Kinesin-like_fam, P-loop_NTPase, Kinesin_motor_CS, SMAD_FHA_dom_sf, Kinesin_motor_dom, Phox	FALSE	FALSE
20	16429863	16429982	KIF16B	ENSG00000089177	ENST00000354981	ENSE00003597728	16429863	16429982	13	0	0	TRUE					IPR036961, IPR036871, IPR027640, IPR027417, IPR019821, IPR008984, IPR001752, IPR001683	Kinesin_motor_dom_sf, PX_dom_sf, Kinesin-like_fam, P-loop_NTPase, Kinesin_motor_CS, SMAD_FHA_dom_sf, Kinesin_motor_dom, Phox	FALSE	FALSE
20	16428953	16429004	KIF16B	ENSG00000089177	ENST00000354981	ENSE00003631953	16428953	16429004	14	0	1						IPR036961, IPR036871, IPR027640, IPR027417, IPR019821, IPR008984, IPR001752, IPR001683	Kinesin_motor_dom_sf, PX_dom_sf, Kinesin-like_fam, P-loop_NTPase, Kinesin_motor_CS, SMAD_FHA_dom_sf, Kinesin_motor_dom, Phox	FALSE	FALSE
20	16427104	16427241	KIF16B	ENSG00000089177	ENST00000354981	ENSE00003505707	16427104	16427241	15	1	1		TRUE				IPR036961, IPR036871, IPR027640, IPR027417, IPR019821, IPR008984, IPR001752, IPR001683	Kinesin_motor_dom_sf, PX_dom_sf, Kinesin-like_fam, P-loop_NTPase, Kinesin_motor_CS, SMAD_FHA_dom_sf, Kinesin_motor_dom, Phox	FALSE	FALSE
20	16406374	16406456	KIF16B	ENSG00000089177	ENST00000354981	ENSE00003692630	16406374	16406456	16	1	0						IPR036961, IPR036871, IPR027640, IPR027417, IPR019821, IPR008984, IPR001752, IPR001683	Kinesin_motor_dom_sf, PX_dom_sf, Kinesin-like_fam, P-loop_NTPase, Kinesin_motor_CS, SMAD_FHA_dom_sf, Kinesin_motor_dom, Phox	FALSE	FALSE
20	16404813	16404901	KIF16B	ENSG00000089177	ENST00000354981	ENSE00003472891	16404813	16404901	17	0	2						IPR036961, IPR036871, IPR027640, IPR027417, IPR019821, IPR008984, IPR001752, IPR001683	Kinesin_motor_dom_sf, PX_dom_sf, Kinesin-like_fam, P-loop_NTPase, Kinesin_motor_CS, SMAD_FHA_dom_sf, Kinesin_motor_dom, Phox	FALSE	FALSE
20	16381694	16381747	KIF16B	ENSG00000089177	ENST00000354981	ENSE00003559931	16381694	16381747	18	2	2			TRUE			IPR036961, IPR036871, IPR027640, IPR027417, IPR019821, IPR008984, IPR001752, IPR001683	Kinesin_motor_dom_sf, PX_dom_sf, Kinesin-like_fam, P-loop_NTPase, Kinesin_motor_CS, SMAD_FHA_dom_sf, Kinesin_motor_dom, Phox	FALSE	FALSE
20	16378805	16380163	KIF16B	ENSG00000089177	ENST00000354981	ENSE00003664357	16378805	16380163	19	2	2			TRUE			IPR036961, IPR036871, IPR027640, IPR027417, IPR019821, IPR008984, IPR001752, IPR001683	Kinesin_motor_dom_sf, PX_dom_sf, Kinesin-like_fam, P-loop_NTPase, Kinesin_motor_CS, SMAD_FHA_dom_sf, Kinesin_motor_dom, Phox	FALSE	FALSE
20	16374257	16374409	KIF16B	ENSG00000089177	ENST00000354981	ENSE00001757983	16374257	16374409	20	2	2			TRUE			IPR036961, IPR036871, IPR027640, IPR027417, IPR019821, IPR008984, IPR001752, IPR001683	Kinesin_motor_dom_sf, PX_dom_sf, Kinesin-like_fam, P-loop_NTPase, Kinesin_motor_CS, SMAD_FHA_dom_sf, Kinesin_motor_dom, Phox	FALSE	FALSE
20	16371665	16371761	KIF16B	ENSG00000089177	ENST00000354981	ENSE00001714600	16371665	16371761	21	2	0						IPR036961, IPR036871, IPR027640, IPR027417, IPR019821, IPR008984, IPR001752, IPR001683	Kinesin_motor_dom_sf, PX_dom_sf, Kinesin-like_fam, P-loop_NTPase, Kinesin_motor_CS, SMAD_FHA_dom_sf, Kinesin_motor_dom, Phox	FALSE	FALSE
20	16370586	16370636	KIF16B	ENSG00000089177	ENST00000354981	ENSE00001752698	16370586	16370636	22	0	0	TRUE					IPR036961, IPR036871, IPR027640, IPR027417, IPR019821, IPR008984, IPR001752, IPR001683	Kinesin_motor_dom_sf, PX_dom_sf, Kinesin-like_fam, P-loop_NTPase, Kinesin_motor_CS, SMAD_FHA_dom_sf, Kinesin_motor_dom, Phox	FALSE	FALSE
20	16356330	16356452	KIF16B	ENSG00000089177	ENST00000354981	ENSE00000659811	16356330	16356452	23	0	0	TRUE					IPR036961, IPR036871, IPR027640, IPR027417, IPR019821, IPR008984, IPR001752, IPR001683	Kinesin_motor_dom_sf, PX_dom_sf, Kinesin-like_fam, P-loop_NTPase, Kinesin_motor_CS, SMAD_FHA_dom_sf, Kinesin_motor_dom, Phox	FALSE	FALSE
20	16335926	16336015	KIF16B	ENSG00000089177	ENST00000354981	ENSE00000859157	16335926	16336015	24	0	0	TRUE					IPR036961, IPR036871, IPR027640, IPR027417, IPR019821, IPR008984, IPR001752, IPR001683	Kinesin_motor_dom_sf, PX_dom_sf, Kinesin-like_fam, P-loop_NTPase, Kinesin_motor_CS, SMAD_FHA_dom_sf, Kinesin_motor_dom, Phox	FALSE	FALSE
20	16312335	16312418	KIF16B	ENSG00000089177	ENST00000354981	ENSE00000859156	16312335	16312418	25	0	0	TRUE					IPR036961, IPR036871, IPR027640, IPR027417, IPR019821, IPR008984, IPR001752, IPR001683	Kinesin_motor_dom_sf, PX_dom_sf, Kinesin-like_fam, P-loop_NTPase, Kinesin_motor_CS, SMAD_FHA_dom_sf, Kinesin_motor_dom, Phox	FALSE	FALSE
20	16273253	16273411	KIF16B	ENSG00000089177	ENST00000354981	ENSE00001926747	16272104	16273411	26	0	-1						IPR036961, IPR036871, IPR027640, IPR027417, IPR019821, IPR008984, IPR001752, IPR001683	Kinesin_motor_dom_sf, PX_dom_sf, Kinesin-like_fam, P-loop_NTPase, Kinesin_motor_CS, SMAD_FHA_dom_sf, Kinesin_motor_dom, Phox	FALSE	FALSE
20	16371665	16371763	KIF16B	ENSG00000089177	ENST00000355755	ENSE00003718040	16371665	16371763	1	0	0						IPR036871	PX_dom_sf	FALSE	FALSE
20	16273253	16273411	KIF16B	ENSG00000089177	ENST00000355755	ENSE00001347306	16273253	16273411	6	0	0						IPR036871	PX_dom_sf	FALSE	FALSE
20	16573229	16573275	KIF16B	ENSG00000089177	ENST00000408042	ENSE00003537504	16573229	16573433	1	-1	2						IPR036961, IPR027640, IPR027417, IPR019821, IPR008984, IPR001752	Kinesin_motor_dom_sf, Kinesin-like_fam, P-loop_NTPase, Kinesin_motor_CS, SMAD_FHA_dom_sf, Kinesin_motor_dom	FALSE	FALSE
20	16367146	16367826	KIF16B	ENSG00000089177	ENST00000408042	ENSE00001707960	16366843	16367826	23	0	-1						IPR036961, IPR027640, IPR027417, IPR019821, IPR008984, IPR001752	Kinesin_motor_dom_sf, Kinesin-like_fam, P-loop_NTPase, Kinesin_motor_CS, SMAD_FHA_dom_sf, Kinesin_motor_dom	FALSE	FALSE
20	16404813	16404867	KIF16B	ENSG00000089177	ENST00000450176	ENSE00001735567	16404813	16404867	1	1	2
20	16382098	16382130	KIF16B	ENSG00000089177	ENST00000450176	ENSE00001755967	16382098	16382130	2	2	2			TRUE
20	16379750	16380163	KIF16B	ENSG00000089177	ENST00000450176	ENSE00001610298	16379750	16380163	4	2	2
20	16573229	16573275	KIF16B	ENSG00000089177	ENST00000636835	ENSE00003793032	16573229	16573434	1	-1	2						IPR036961, IPR036871, IPR027640, IPR027417, IPR019821, IPR008984, IPR001752, IPR001683	Kinesin_motor_dom_sf, PX_dom_sf, Kinesin-like_fam, P-loop_NTPase, Kinesin_motor_CS, SMAD_FHA_dom_sf, Kinesin_motor_dom, Phox	FALSE	FALSE
20	5950278	5950405	TRMT6	ENSG00000089195	ENST00000203001	ENSE00001714451	5950278	5950533	1	-1	2
20	5946406	5946533	TRMT6	ENSG00000089195	ENST00000203001	ENSE00003526050	5946406	5946533	2	2	1
20	5944805	5944914	TRMT6	ENSG00000089195	ENST00000203001	ENSE00003606889	5944805	5944914	3	1	0
20	5944162	5944253	TRMT6	ENSG00000089195	ENST00000203001	ENSE00003631145	5944162	5944253	4	0	2
20	5943948	5944031	TRMT6	ENSG00000089195	ENST00000203001	ENSE00003478761	5943948	5944031	5	2	2			TRUE
20	5943559	5943683	TRMT6	ENSG00000089195	ENST00000203001	ENSE00003596634	5943559	5943683	6	2	1
20	5942428	5942786	TRMT6	ENSG00000089195	ENST00000203001	ENSE00003571966	5942428	5942786	7	1	0
20	5941951	5942036	TRMT6	ENSG00000089195	ENST00000203001	ENSE00003639501	5941951	5942036	8	0	2
20	5941243	5941345	TRMT6	ENSG00000089195	ENST00000203001	ENSE00003508092	5941243	5941345	9	2	0
20	5941053	5941139	TRMT6	ENSG00000089195	ENST00000203001	ENSE00003533977	5941053	5941139	10	0	0	TRUE
20	5938535	5938726	TRMT6	ENSG00000089195	ENST00000203001	ENSE00003847622	5937228	5938726	11	0	-1
20			TRMT6	ENSG00000089195	ENST00000453074	ENSE00002308719	5950278	5950558	1	-1	-1				TRUE
20			TRMT6	ENSG00000089195	ENST00000453074	ENSE00003476971	5946406	5946533	2	-1	-1				TRUE
20			TRMT6	ENSG00000089195	ENST00000453074	ENSE00003659233	5944162	5944253	3	-1	-1				TRUE
20	5943948	5943979	TRMT6	ENSG00000089195	ENST00000453074	ENSE00003608061	5943948	5944031	4	-1	2
20	5938535	5938726	TRMT6	ENSG00000089195	ENST00000453074	ENSE00003529993	5937833	5938726	10	0	-1
20	5911634	5911682	CHGB	ENSG00000089199	ENST00000378961	ENSE00001649652	5911510	5911682	1	-1	1						IPR018054, IPR001990	Chromogranin_CS, Granin	FALSE	FALSE
20	5916326	5916372	CHGB	ENSG00000089199	ENST00000378961	ENSE00003479799	5916326	5916372	2	1	0						IPR018054, IPR001990	Chromogranin_CS, Granin	FALSE	FALSE
20	5916826	5916919	CHGB	ENSG00000089199	ENST00000378961	ENSE00000658239	5916826	5916919	3	0	1						IPR018054, IPR001990	Chromogranin_CS, Granin	FALSE	FALSE
20	5922335	5924100	CHGB	ENSG00000089199	ENST00000378961	ENSE00000562402	5922335	5924100	4	1	0						IPR018054, IPR001990	Chromogranin_CS, Granin	FALSE	FALSE
20	5924972	5925049	CHGB	ENSG00000089199	ENST00000378961	ENSE00001479393	5924972	5925353	5	0	-1						IPR018054, IPR001990	Chromogranin_CS, Granin	FALSE	FALSE
20			CHGB	ENSG00000089199	ENST00000455042	ENSE00001479400	5911530	5911682	1	-1	-1				TRUE		IPR018054, IPR001990	Chromogranin_CS, Granin	FALSE	FALSE
20			CHGB	ENSG00000089199	ENST00000455042	ENSE00001804722	5914618	5914713	2	-1	-1				TRUE		IPR018054, IPR001990	Chromogranin_CS, Granin	FALSE	FALSE
20	5916337	5916372	CHGB	ENSG00000089199	ENST00000455042	ENSE00003573246	5916326	5916372	3	-1	0						IPR018054, IPR001990	Chromogranin_CS, Granin	FALSE	FALSE
20	5922335	5923073	CHGB	ENSG00000089199	ENST00000455042	ENSE00001720373	5922335	5923073	5	1	2						IPR018054, IPR001990	Chromogranin_CS, Granin	FALSE	FALSE
20	62817065	62817142	COL9A3	ENSG00000092758	ENST00000649368	ENSE00003838057	62817050	62817142	1	-1	0
20	62817567	62817635	COL9A3	ENSG00000092758	ENST00000649368	ENSE00003498943	62817567	62817635	2	0	0	TRUE
20	62818518	62818553	COL9A3	ENSG00000092758	ENST00000649368	ENSE00003497798	62818518	62818553	3	0	0	TRUE
20	62819222	62819293	COL9A3	ENSG00000092758	ENST00000649368	ENSE00003493890	62819222	62819293	4	0	0	TRUE
20	62819929	62819982	COL9A3	ENSG00000092758	ENST00000649368	ENSE00003558029	62819929	62819982	5	0	0	TRUE
20	62821181	62821216	COL9A3	ENSG00000092758	ENST00000649368	ENSE00003589896	62821181	62821216	6	0	0	TRUE
20	62821507	62821530	COL9A3	ENSG00000092758	ENST00000649368	ENSE00003488734	62821507	62821530	7	0	0	TRUE
20	62821757	62821810	COL9A3	ENSG00000092758	ENST00000649368	ENSE00003680949	62821757	62821810	8	0	0	TRUE
20	62822111	62822164	COL9A3	ENSG00000092758	ENST00000649368	ENSE00003488420	62822111	62822164	9	0	0	TRUE
20	62822591	62822632	COL9A3	ENSG00000092758	ENST00000649368	ENSE00003491188	62822591	62822632	10	0	0	TRUE
20	62824445	62824501	COL9A3	ENSG00000092758	ENST00000649368	ENSE00003653531	62824445	62824501	11	0	0	TRUE
20	62824968	62825021	COL9A3	ENSG00000092758	ENST00000649368	ENSE00003463424	62824968	62825021	12	0	0	TRUE
20	62825817	62825870	COL9A3	ENSG00000092758	ENST00000649368	ENSE00003789409	62825817	62825870	13	0	0	TRUE
20	62826204	62826257	COL9A3	ENSG00000092758	ENST00000649368	ENSE00003653205	62826204	62826257	14	0	0	TRUE
20	62826767	62826820	COL9A3	ENSG00000092758	ENST00000649368	ENSE00003509818	62826767	62826820	15	0	0	TRUE
20	62827241	62827294	COL9A3	ENSG00000092758	ENST00000649368	ENSE00003603727	62827241	62827294	16	0	0	TRUE
20	62827923	62827976	COL9A3	ENSG00000092758	ENST00000649368	ENSE00003549526	62827923	62827976	17	0	0	TRUE
20	62828764	62828817	COL9A3	ENSG00000092758	ENST00000649368	ENSE00003494588	62828764	62828817	18	0	0	TRUE
20	62828923	62828976	COL9A3	ENSG00000092758	ENST00000649368	ENSE00003479855	62828923	62828976	19	0	0	TRUE
20	62829455	62829499	COL9A3	ENSG00000092758	ENST00000649368	ENSE00003611470	62829455	62829499	20	0	0	TRUE
20	62829628	62829681	COL9A3	ENSG00000092758	ENST00000649368	ENSE00002462733	62829628	62829681	21	0	0	TRUE
20	62829766	62829819	COL9A3	ENSG00000092758	ENST00000649368	ENSE00002529384	62829766	62829819	22	0	0	TRUE
20	62830360	62830413	COL9A3	ENSG00000092758	ENST00000649368	ENSE00002458192	62830360	62830413	23	0	0	TRUE
20	62830517	62830588	COL9A3	ENSG00000092758	ENST00000649368	ENSE00002530574	62830517	62830588	24	0	0	TRUE
20	62832154	62832189	COL9A3	ENSG00000092758	ENST00000649368	ENSE00003543497	62832154	62832189	25	0	0	TRUE
20	62833020	62833064	COL9A3	ENSG00000092758	ENST00000649368	ENSE00003514037	62833020	62833064	26	0	0	TRUE
20	62835921	62835953	COL9A3	ENSG00000092758	ENST00000649368	ENSE00003634520	62835921	62835953	27	0	0	TRUE
20	62836187	62836333	COL9A3	ENSG00000092758	ENST00000649368	ENSE00003553091	62836187	62836333	28	0	0	TRUE
20	62836478	62836532	COL9A3	ENSG00000092758	ENST00000649368	ENSE00003632750	62836478	62836532	29	0	1
20	62837083	62837265	COL9A3	ENSG00000092758	ENST00000649368	ENSE00003604426	62837083	62837265	30	1	1		TRUE
20	62838684	62838761	COL9A3	ENSG00000092758	ENST00000649368	ENSE00003664532	62838684	62838761	31	1	1		TRUE
20	62840542	62840732	COL9A3	ENSG00000092758	ENST00000649368	ENSE00003474805	62840542	62841159	32	1	-1
20			PLTP	ENSG00000100979	ENST00000354050	ENSE00001906629	45912079	45912152	1	-1	-1				TRUE		IPR030675, IPR030179, IPR017954, IPR017943, IPR017942	BPI/LBP, PLTP, Lipid-bd_serum_glycop_CS, Bactericidal_perm-incr_a/b_dom, Lipid-bd_serum_glycop_N	FALSE	FALSE
20	45911353	45911452	PLTP	ENSG00000100979	ENST00000354050	ENSE00000845076	45911353	45911463	2	-1	1						IPR030675, IPR030179, IPR017954, IPR017943, IPR017942	BPI/LBP, PLTP, Lipid-bd_serum_glycop_CS, Bactericidal_perm-incr_a/b_dom, Lipid-bd_serum_glycop_N	FALSE	FALSE
20	45911152	45911251	PLTP	ENSG00000100979	ENST00000354050	ENSE00000662453	45911152	45911251	3	1	2						IPR030675, IPR030179, IPR017954, IPR017943, IPR017942	BPI/LBP, PLTP, Lipid-bd_serum_glycop_CS, Bactericidal_perm-incr_a/b_dom, Lipid-bd_serum_glycop_N	FALSE	FALSE
20	45909942	45910070	PLTP	ENSG00000100979	ENST00000354050	ENSE00003539934	45909942	45910070	4	2	2			TRUE			IPR030675, IPR030179, IPR017954, IPR017943, IPR017942	BPI/LBP, PLTP, Lipid-bd_serum_glycop_CS, Bactericidal_perm-incr_a/b_dom, Lipid-bd_serum_glycop_N	FALSE	FALSE
20	45907841	45907904	PLTP	ENSG00000100979	ENST00000354050	ENSE00000662450	45907841	45907904	5	2	0						IPR030675, IPR030179, IPR017954, IPR017943, IPR017942	BPI/LBP, PLTP, Lipid-bd_serum_glycop_CS, Bactericidal_perm-incr_a/b_dom, Lipid-bd_serum_glycop_N	FALSE	FALSE
20	45907692	45907755	PLTP	ENSG00000100979	ENST00000354050	ENSE00000662449	45907692	45907755	6	0	1						IPR030675, IPR030179, IPR017954, IPR017943, IPR017942	BPI/LBP, PLTP, Lipid-bd_serum_glycop_CS, Bactericidal_perm-incr_a/b_dom, Lipid-bd_serum_glycop_N	FALSE	FALSE
20	45906268	45906359	PLTP	ENSG00000100979	ENST00000354050	ENSE00000662448	45906268	45906359	7	1	0						IPR030675, IPR030179, IPR017954, IPR017943, IPR017942	BPI/LBP, PLTP, Lipid-bd_serum_glycop_CS, Bactericidal_perm-incr_a/b_dom, Lipid-bd_serum_glycop_N	FALSE	FALSE
20	45904942	45905118	PLTP	ENSG00000100979	ENST00000354050	ENSE00000662447	45904942	45905118	8	0	0	TRUE					IPR030675, IPR030179, IPR017954, IPR017943, IPR017942	BPI/LBP, PLTP, Lipid-bd_serum_glycop_CS, Bactericidal_perm-incr_a/b_dom, Lipid-bd_serum_glycop_N	FALSE	FALSE
20	45904800	45904859	PLTP	ENSG00000100979	ENST00000354050	ENSE00000662446	45904800	45904859	9	0	0	TRUE					IPR030675, IPR030179, IPR017954, IPR017943, IPR017942	BPI/LBP, PLTP, Lipid-bd_serum_glycop_CS, Bactericidal_perm-incr_a/b_dom, Lipid-bd_serum_glycop_N	FALSE	FALSE
20	45902440	45902604	PLTP	ENSG00000100979	ENST00000354050	ENSE00000845075	45902440	45902604	10	0	0	TRUE					IPR030675, IPR030179, IPR017954, IPR017943, IPR017942	BPI/LBP, PLTP, Lipid-bd_serum_glycop_CS, Bactericidal_perm-incr_a/b_dom, Lipid-bd_serum_glycop_N	FALSE	FALSE
20	45902267	45902334	PLTP	ENSG00000100979	ENST00000354050	ENSE00000845074	45902267	45902334	11	0	2						IPR030675, IPR030179, IPR017954, IPR017943, IPR017942	BPI/LBP, PLTP, Lipid-bd_serum_glycop_CS, Bactericidal_perm-incr_a/b_dom, Lipid-bd_serum_glycop_N	FALSE	FALSE
20	45899836	45899878	PLTP	ENSG00000100979	ENST00000354050	ENSE00000662444	45899836	45899878	12	2	0						IPR030675, IPR030179, IPR017954, IPR017943, IPR017942	BPI/LBP, PLTP, Lipid-bd_serum_glycop_CS, Bactericidal_perm-incr_a/b_dom, Lipid-bd_serum_glycop_N	FALSE	FALSE
20	45899622	45899685	PLTP	ENSG00000100979	ENST00000354050	ENSE00000662443	45899622	45899685	13	0	1						IPR030675, IPR030179, IPR017954, IPR017943, IPR017942	BPI/LBP, PLTP, Lipid-bd_serum_glycop_CS, Bactericidal_perm-incr_a/b_dom, Lipid-bd_serum_glycop_N	FALSE	FALSE
20	45899462	45899538	PLTP	ENSG00000100979	ENST00000354050	ENSE00000662442	45899462	45899538	14	1	0						IPR030675, IPR030179, IPR017954, IPR017943, IPR017942	BPI/LBP, PLTP, Lipid-bd_serum_glycop_CS, Bactericidal_perm-incr_a/b_dom, Lipid-bd_serum_glycop_N	FALSE	FALSE
20	45898941	45899063	PLTP	ENSG00000100979	ENST00000354050	ENSE00003718547	45898621	45899063	15	0	-1						IPR030675, IPR030179, IPR017954, IPR017943, IPR017942	BPI/LBP, PLTP, Lipid-bd_serum_glycop_CS, Bactericidal_perm-incr_a/b_dom, Lipid-bd_serum_glycop_N	FALSE	FALSE
20			PLTP	ENSG00000100979	ENST00000372420	ENSE00001457762	45910871	45910937	1	-1	-1				TRUE		IPR030179, IPR017943, IPR017942	PLTP, Bactericidal_perm-incr_a/b_dom, Lipid-bd_serum_glycop_N	FALSE	FALSE
20	45909942	45910006	PLTP	ENSG00000100979	ENST00000372420	ENSE00003681224	45909942	45910070	2	-1	2						IPR030179, IPR017943, IPR017942	PLTP, Bactericidal_perm-incr_a/b_dom, Lipid-bd_serum_glycop_N	FALSE	FALSE
20	45909516	45909671	PLTP	ENSG00000100979	ENST00000372420	ENSE00000662451	45909516	45909671	3	2	2						IPR030675, IPR030179, IPR017954, IPR017943, IPR017942	BPI/LBP, PLTP, Lipid-bd_serum_glycop_CS, Bactericidal_perm-incr_a/b_dom, Lipid-bd_serum_glycop_N	FALSE	FALSE
20	45898941	45899063	PLTP	ENSG00000100979	ENST00000372420	ENSE00001124410	45898760	45899063	14	0	-1						IPR030179, IPR017943, IPR017942	PLTP, Bactericidal_perm-incr_a/b_dom, Lipid-bd_serum_glycop_N	FALSE	FALSE
20			PLTP	ENSG00000100979	ENST00000372431	ENSE00001432112	45912079	45912155	1	-1	-1						IPR030675, IPR030179, IPR017954, IPR017943, IPR017942	BPI/LBP, PLTP, Lipid-bd_serum_glycop_CS, Bactericidal_perm-incr_a/b_dom, Lipid-bd_serum_glycop_N	FALSE	FALSE
20	45898941	45899063	PLTP	ENSG00000100979	ENST00000372431	ENSE00003843114	45898622	45899063	16	0	-1						IPR030675, IPR030179, IPR017954, IPR017943, IPR017942	BPI/LBP, PLTP, Lipid-bd_serum_glycop_CS, Bactericidal_perm-incr_a/b_dom, Lipid-bd_serum_glycop_N	FALSE	FALSE
20	45898941	45899063	PLTP	ENSG00000100979	ENST00000420868	ENSE00001876045	45898806	45899063	14	0	-1						IPR030179, IPR017954, IPR017943	PLTP, Lipid-bd_serum_glycop_CS, Bactericidal_perm-incr_a/b_dom	FALSE	FALSE
20	45911353	45911452	PLTP	ENSG00000100979	ENST00000477313	ENSE00001930997	45911353	45912047	1	-1	1						IPR030675, IPR030179, IPR017954, IPR017943, IPR017942	BPI/LBP, PLTP, Lipid-bd_serum_glycop_CS, Bactericidal_perm-incr_a/b_dom, Lipid-bd_serum_glycop_N	FALSE	FALSE
20	45898941	45899063	PLTP	ENSG00000100979	ENST00000477313	ENSE00001809555	45898763	45899063	15	0	-1						IPR030675, IPR030179, IPR017954, IPR017943, IPR017942	BPI/LBP, PLTP, Lipid-bd_serum_glycop_CS, Bactericidal_perm-incr_a/b_dom, Lipid-bd_serum_glycop_N	FALSE	FALSE
20			PCIF1	ENSG00000100982	ENST00000372409	ENSE00001457747	45934683	45934804	1	-1	-1				TRUE		IPR039881, IPR036020, IPR022035	PCIF1-like, WW_dom_sf, PCIF1_WW	FALSE	FALSE
20			PCIF1	ENSG00000100982	ENST00000372409	ENSE00001042750	45937418	45937585	2	-1	-1				TRUE		IPR039881, IPR036020, IPR022035	PCIF1-like, WW_dom_sf, PCIF1_WW	FALSE	FALSE
20	45939000	45939123	PCIF1	ENSG00000100982	ENST00000372409	ENSE00001457741	45938981	45939123	3	-1	1						IPR039881, IPR036020, IPR022035	PCIF1-like, WW_dom_sf, PCIF1_WW	FALSE	FALSE
20	45939215	45939339	PCIF1	ENSG00000100982	ENST00000372409	ENSE00001124316	45939215	45939339	4	1	0						IPR039881, IPR036020, IPR022035	PCIF1-like, WW_dom_sf, PCIF1_WW	FALSE	FALSE
20	45940475	45940612	PCIF1	ENSG00000100982	ENST00000372409	ENSE00000662456	45940475	45940612	5	0	0	TRUE					IPR039881, IPR036020, IPR022035	PCIF1-like, WW_dom_sf, PCIF1_WW	FALSE	FALSE
20	45940809	45940939	PCIF1	ENSG00000100982	ENST00000372409	ENSE00000845079	45940809	45940939	6	0	2						IPR039881, IPR036020, IPR022035	PCIF1-like, WW_dom_sf, PCIF1_WW	FALSE	FALSE
20	45941053	45941207	PCIF1	ENSG00000100982	ENST00000372409	ENSE00001124299	45941053	45941207	7	2	1						IPR039881, IPR036020, IPR022035	PCIF1-like, WW_dom_sf, PCIF1_WW	FALSE	FALSE
20	45943097	45943244	PCIF1	ENSG00000100982	ENST00000372409	ENSE00001124294	45943097	45943244	8	1	2						IPR039881, IPR036020, IPR022035	PCIF1-like, WW_dom_sf, PCIF1_WW	FALSE	FALSE
20	45943340	45943423	PCIF1	ENSG00000100982	ENST00000372409	ENSE00001124288	45943340	45943423	9	2	2			TRUE			IPR039881, IPR036020, IPR022035	PCIF1-like, WW_dom_sf, PCIF1_WW	FALSE	FALSE
20	45943666	45943765	PCIF1	ENSG00000100982	ENST00000372409	ENSE00001124282	45943666	45943765	10	2	0						IPR039881, IPR036020, IPR022035	PCIF1-like, WW_dom_sf, PCIF1_WW	FALSE	FALSE
20	45944868	45945030	PCIF1	ENSG00000100982	ENST00000372409	ENSE00000845084	45944868	45945030	11	0	1						IPR039881, IPR036020, IPR022035	PCIF1-like, WW_dom_sf, PCIF1_WW	FALSE	FALSE
20	45945711	45945883	PCIF1	ENSG00000100982	ENST00000372409	ENSE00003726432	45945711	45945883	12	1	0						IPR039881, IPR036020, IPR022035	PCIF1-like, WW_dom_sf, PCIF1_WW	FALSE	FALSE
20	45946029	45946115	PCIF1	ENSG00000100982	ENST00000372409	ENSE00003719351	45946029	45946115	13	0	0	TRUE					IPR039881, IPR036020, IPR022035	PCIF1-like, WW_dom_sf, PCIF1_WW	FALSE	FALSE
20	45946200	45946384	PCIF1	ENSG00000100982	ENST00000372409	ENSE00003736241	45946200	45946384	14	0	2						IPR039881, IPR036020, IPR022035	PCIF1-like, WW_dom_sf, PCIF1_WW	FALSE	FALSE
20	45947073	45947166	PCIF1	ENSG00000100982	ENST00000372409	ENSE00003730055	45947073	45947166	15	2	0						IPR039881, IPR036020, IPR022035	PCIF1-like, WW_dom_sf, PCIF1_WW	FALSE	FALSE
20	45947263	45947438	PCIF1	ENSG00000100982	ENST00000372409	ENSE00000845088	45947263	45947438	16	0	2						IPR039881, IPR036020, IPR022035	PCIF1-like, WW_dom_sf, PCIF1_WW	FALSE	FALSE
20	45947524	45947755	PCIF1	ENSG00000100982	ENST00000372409	ENSE00001457731	45947524	45948020	17	2	-1						IPR039881, IPR036020, IPR022035	PCIF1-like, WW_dom_sf, PCIF1_WW	FALSE	FALSE
20	45945007	45945030	PCIF1	ENSG00000100982	ENST00000479348	ENSE00001942245	45945007	45945030	1	1	1						IPR039881	PCIF1-like	FALSE	FALSE
20	45947263	45947613	PCIF1	ENSG00000100982	ENST00000479348	ENSE00001902832	45947263	45948023	6	0	-1						IPR039881	PCIF1-like	FALSE	FALSE
20	34951724	34951852	GSS	ENSG00000100983	ENST00000451957	ENSE00002281513	34951724	34951852	1	0	0						IPR037013, IPR014709, IPR014049, IPR014042, IPR005615	GSH-S_sub-bd_sf, Glutathione_synthase_C_euk, Glutathione_synthase_N_euk, Glutathione_synthase_a-hlx, Glutathione_synthase	FALSE	FALSE
20	34945953	34946098	GSS	ENSG00000100983	ENST00000451957	ENSE00003505856	34945953	34946098	2	0	2						IPR037013, IPR016185, IPR014709, IPR014049, IPR014042, IPR005615	GSH-S_sub-bd_sf, PreATP-grasp_dom_sf, Glutathione_synthase_C_euk, Glutathione_synthase_N_euk, Glutathione_synthase_a-hlx, Glutathione_synthase	FALSE	FALSE
20	34936943	34937023	GSS	ENSG00000100983	ENST00000451957	ENSE00000661499	34936943	34937023	3	2	2			TRUE			IPR037013, IPR016185, IPR014709, IPR014049, IPR014042, IPR005615	GSH-S_sub-bd_sf, PreATP-grasp_dom_sf, Glutathione_synthase_C_euk, Glutathione_synthase_N_euk, Glutathione_synthase_a-hlx, Glutathione_synthase	FALSE	FALSE
20	34936763	34936840	GSS	ENSG00000100983	ENST00000451957	ENSE00000661498	34936763	34936840	4	2	2			TRUE			IPR037013, IPR016185, IPR014709, IPR014049, IPR014042, IPR005615	GSH-S_sub-bd_sf, PreATP-grasp_dom_sf, Glutathione_synthase_C_euk, Glutathione_synthase_N_euk, Glutathione_synthase_a-hlx, Glutathione_synthase	FALSE	FALSE
20	34935576	34935642	GSS	ENSG00000100983	ENST00000451957	ENSE00000661497	34935576	34935642	5	2	0						IPR037013, IPR016185, IPR014709, IPR014049, IPR014042, IPR005615	GSH-S_sub-bd_sf, PreATP-grasp_dom_sf, Glutathione_synthase_C_euk, Glutathione_synthase_N_euk, Glutathione_synthase_a-hlx, Glutathione_synthase	FALSE	FALSE
20	34931939	34932133	GSS	ENSG00000100983	ENST00000451957	ENSE00000661496	34931939	34932133	6	0	0	TRUE					IPR037013, IPR016185, IPR014709, IPR014049, IPR014042, IPR005615	GSH-S_sub-bd_sf, PreATP-grasp_dom_sf, Glutathione_synthase_C_euk, Glutathione_synthase_N_euk, Glutathione_synthase_a-hlx, Glutathione_synthase	FALSE	FALSE
20	34931336	34931417	GSS	ENSG00000100983	ENST00000451957	ENSE00000661495	34931336	34931417	7	0	1						IPR037013, IPR016185, IPR014709, IPR014049, IPR014042, IPR005615	GSH-S_sub-bd_sf, PreATP-grasp_dom_sf, Glutathione_synthase_C_euk, Glutathione_synthase_N_euk, Glutathione_synthase_a-hlx, Glutathione_synthase	FALSE	FALSE
20	34929401	34929590	GSS	ENSG00000100983	ENST00000451957	ENSE00000661494	34929401	34929590	8	1	2						IPR037013, IPR016185, IPR014709, IPR014049, IPR014042, IPR005615	GSH-S_sub-bd_sf, PreATP-grasp_dom_sf, Glutathione_synthase_C_euk, Glutathione_synthase_N_euk, Glutathione_synthase_a-hlx, Glutathione_synthase	FALSE	FALSE
20	34928828	34928951	GSS	ENSG00000100983	ENST00000451957	ENSE00002263567	34928828	34928951	9	2	0						IPR037013, IPR014709, IPR014049, IPR014042, IPR005615	GSH-S_sub-bd_sf, Glutathione_synthase_C_euk, Glutathione_synthase_N_euk, Glutathione_synthase_a-hlx, Glutathione_synthase	FALSE	FALSE
20			GSS	ENSG00000100983	ENST00000642493	ENSE00003817827	34955727	34955756	1	-1	-1
20	34951724	34951852	GSS	ENSG00000100983	ENST00000642493	ENSE00000860151	34951724	34951860	2	-1	0						IPR037013, IPR016185, IPR014709, IPR014049, IPR014042, IPR005615	GSH-S_sub-bd_sf, PreATP-grasp_dom_sf, Glutathione_synthase_C_euk, Glutathione_synthase_N_euk, Glutathione_synthase_a-hlx, Glutathione_synthase	FALSE	FALSE
20	34942989	34943006	GSS	ENSG00000100983	ENST00000642493	ENSE00003825102	34942931	34943006	3	0	-1
20			GSS	ENSG00000100983	ENST00000642493	ENSE00003821360	34932026	34932133	8	-1	-1
20	34942931	34943006	GSS	ENSG00000100983	ENST00000642498	ENSE00000661502	34942931	34943006	4	2	0						IPR037013, IPR016185, IPR014709, IPR014049, IPR014042, IPR005615	GSH-S_sub-bd_sf, PreATP-grasp_dom_sf, Glutathione_synthase_C_euk, Glutathione_synthase_N_euk, Glutathione_synthase_a-hlx, Glutathione_synthase	FALSE	FALSE
20	34942488	34942627	GSS	ENSG00000100983	ENST00000642498	ENSE00000661501	34942488	34942627	5	0	2						IPR037013, IPR016185, IPR014709, IPR014049, IPR014042, IPR005615	GSH-S_sub-bd_sf, PreATP-grasp_dom_sf, Glutathione_synthase_C_euk, Glutathione_synthase_N_euk, Glutathione_synthase_a-hlx, Glutathione_synthase	FALSE	FALSE
20	34941713	34941829	GSS	ENSG00000100983	ENST00000642498	ENSE00000661500	34941713	34941829	6	2	2			TRUE			IPR037013, IPR016185, IPR014709, IPR014049, IPR014042, IPR005615	GSH-S_sub-bd_sf, PreATP-grasp_dom_sf, Glutathione_synthase_C_euk, Glutathione_synthase_N_euk, Glutathione_synthase_a-hlx, Glutathione_synthase	FALSE	FALSE
20	34929186	34929237	GSS	ENSG00000100983	ENST00000642498	ENSE00003824478	34928473	34929237	13	2	-1						IPR037013, IPR016185, IPR014709, IPR014049, IPR014042, IPR005615	GSH-S_sub-bd_sf, PreATP-grasp_dom_sf, Glutathione_synthase_C_euk, Glutathione_synthase_N_euk, Glutathione_synthase_a-hlx, Glutathione_synthase	FALSE	FALSE
20			GSS	ENSG00000100983	ENST00000642538	ENSE00003819357	34955727	34955788	1	-1	-1
20	34936976	34937023	GSS	ENSG00000100983	ENST00000642538	ENSE00003817126	34936943	34937023	5	0	-1
20			GSS	ENSG00000100983	ENST00000642538	ENSE00003814494	34928975	34929590	10	-1	-1
20			GSS	ENSG00000100983	ENST00000643188	ENSE00003828901	34955870	34956027	1	-1	-1						IPR037013, IPR016185, IPR014709, IPR014049, IPR014042, IPR005615	GSH-S_sub-bd_sf, PreATP-grasp_dom_sf, Glutathione_synthase_C_euk, Glutathione_synthase_N_euk, Glutathione_synthase_a-hlx, Glutathione_synthase	FALSE	FALSE
20	34928828	34928951	GSS	ENSG00000100983	ENST00000643188	ENSE00003821481	34928479	34928951	13	2	-1						IPR037013, IPR016185, IPR014709, IPR014049, IPR014042, IPR005615	GSH-S_sub-bd_sf, PreATP-grasp_dom_sf, Glutathione_synthase_C_euk, Glutathione_synthase_N_euk, Glutathione_synthase_a-hlx, Glutathione_synthase	FALSE	FALSE
20			GSS	ENSG00000100983	ENST00000643271	ENSE00003817857	34952667	34952843	1	-1	-1						IPR014049	Glutathione_synthase_N_euk	FALSE	FALSE
20	34942577	34942627	GSS	ENSG00000100983	ENST00000643271	ENSE00003826152	34942577	34942627	5	0	0						IPR014049	Glutathione_synthase_N_euk	FALSE	FALSE
20			GSS	ENSG00000100983	ENST00000643443	ENSE00003823035	34955727	34955755	1	-1	-1
20	34945953	34946051	GSS	ENSG00000100983	ENST00000643443	ENSE00003822415	34945953	34946051	3	0	0
20			GSS	ENSG00000100983	ENST00000643443	ENSE00003815337	34942488	34942627	5	-1	-1
20			GSS	ENSG00000100983	ENST00000643443	ENSE00003827147	34941713	34941829	6	-1	-1				TRUE
20			GSS	ENSG00000100983	ENST00000643443	ENSE00003826144	34935576	34935642	9	-1	-1				TRUE
20			GSS	ENSG00000100983	ENST00000643443	ENSE00003820265	34928806	34928951	13	-1	-1
20	34942931	34942980	GSS	ENSG00000100983	ENST00000643502	ENSE00003820497	34942931	34942980	1	1	0						IPR037013, IPR016185, IPR014709, IPR014049, IPR005615	GSH-S_sub-bd_sf, PreATP-grasp_dom_sf, Glutathione_synthase_C_euk, Glutathione_synthase_N_euk, Glutathione_synthase	FALSE	FALSE
20	34942488	34942585	GSS	ENSG00000100983	ENST00000643502	ENSE00003821868	34942488	34942585	2	0	2						IPR037013, IPR016185, IPR014709, IPR014049, IPR005615	GSH-S_sub-bd_sf, PreATP-grasp_dom_sf, Glutathione_synthase_C_euk, Glutathione_synthase_N_euk, Glutathione_synthase	FALSE	FALSE
20	34928828	34928951	GSS	ENSG00000100983	ENST00000643502	ENSE00003821152	34928600	34928951	10	2	-1						IPR037013, IPR016185, IPR014709, IPR014049, IPR005615	GSH-S_sub-bd_sf, PreATP-grasp_dom_sf, Glutathione_synthase_C_euk, Glutathione_synthase_N_euk, Glutathione_synthase	FALSE	FALSE
20			GSS	ENSG00000100983	ENST00000644608	ENSE00003823190	34955727	34955798	1	-1	-1				TRUE
20			GSS	ENSG00000100983	ENST00000644608	ENSE00003825224	34954269	34954547	2	-1	-1				TRUE
20	34951762	34951852	GSS	ENSG00000100983	ENST00000644608	ENSE00003830879	34951762	34951860	3	-1	1
20			GSS	ENSG00000100983	ENST00000644793	ENSE00003826721	34954716	34955635	1	-1	-1						IPR037013, IPR016185, IPR014709, IPR014049, IPR014042, IPR005615	GSH-S_sub-bd_sf, PreATP-grasp_dom_sf, Glutathione_synthase_C_euk, Glutathione_synthase_N_euk, Glutathione_synthase_a-hlx, Glutathione_synthase	FALSE	FALSE
20			GSS	ENSG00000100983	ENST00000645102	ENSE00003829769	34952152	34952317	1	-1	-1						IPR014049	Glutathione_synthase_N_euk	FALSE	FALSE
20	34942944	34943006	GSS	ENSG00000100983	ENST00000645102	ENSE00003829661	34942944	34943006	4	2	2						IPR014049	Glutathione_synthase_N_euk	FALSE	FALSE
20	34936943	34937009	GSS	ENSG00000100983	ENST00000645328	ENSE00003829646	34936943	34937009	1	1	2						IPR037013, IPR016185, IPR014709, IPR005615	GSH-S_sub-bd_sf, PreATP-grasp_dom_sf, Glutathione_synthase_C_euk, Glutathione_synthase	FALSE	FALSE
20	34928932	34928951	GSS	ENSG00000100983	ENST00000645328	ENSE00003823685	34928571	34928951	6	1	-1						IPR037013, IPR016185, IPR014709, IPR005615	GSH-S_sub-bd_sf, PreATP-grasp_dom_sf, Glutathione_synthase_C_euk, Glutathione_synthase	FALSE	FALSE
20	34942488	34942578	GSS	ENSG00000100983	ENST00000645408	ENSE00003828943	34942488	34942578	1	1	2
20	34932034	34932133	GSS	ENSG00000100983	ENST00000645408	ENSE00003824677	34931939	34932133	5	2	-1
20			GSS	ENSG00000100983	ENST00000645408	ENSE00003824479	34929405	34929590	7	-1	-1
20			GSS	ENSG00000100983	ENST00000646405	ENSE00003818680	34955727	34955783	1	-1	-1
20	34941806	34941829	GSS	ENSG00000100983	ENST00000646405	ENSE00003816033	34941713	34941829	5	0	-1
20			GSS	ENSG00000100983	ENST00000646405	ENSE00003827673	34936943	34937023	6	-1	-1				TRUE
20			GSS	ENSG00000100983	ENST00000646405	ENSE00003815311	34936763	34936840	7	-1	-1				TRUE
20			GSS	ENSG00000100983	ENST00000646405	ENSE00003818215	34931939	34932133	8	-1	-1				TRUE
20			GSS	ENSG00000100983	ENST00000646405	ENSE00003818893	34931336	34931417	9	-1	-1				TRUE
20			GSS	ENSG00000100983	ENST00000646405	ENSE00003821246	34929401	34929590	10	-1	-1				TRUE
20			GSS	ENSG00000100983	ENST00000646405	ENSE00003819048	34928444	34928951	11	-1	-1
20			GSS	ENSG00000100983	ENST00000646735	ENSE00003814936	34955727	34955785	1	-1	-1						IPR037013, IPR014709, IPR014049, IPR014042, IPR005615	GSH-S_sub-bd_sf, Glutathione_synthase_C_euk, Glutathione_synthase_N_euk, Glutathione_synthase_a-hlx, Glutathione_synthase	FALSE	FALSE
20	34928828	34928951	GSS	ENSG00000100983	ENST00000646735	ENSE00001897214	34928433	34928951	10	2	-1						IPR037013, IPR014709, IPR014049, IPR014042, IPR005615	GSH-S_sub-bd_sf, Glutathione_synthase_C_euk, Glutathione_synthase_N_euk, Glutathione_synthase_a-hlx, Glutathione_synthase	FALSE	FALSE
20	34951724	34951852	GSS	ENSG00000100983	ENST00000646766	ENSE00003818663	34951724	34951864	1	-1	0
20	34942609	34942627	GSS	ENSG00000100983	ENST00000646766	ENSE00003824205	34942488	34942627	3	2	-1
20			GSS	ENSG00000100983	ENST00000646766	ENSE00003818036	34935614	34935642	7	-1	-1
20			GSS	ENSG00000100983	ENST00000651619	ENSE00003843894	34955727	34955806	1	-1	-1						IPR037013, IPR016185, IPR014709, IPR014049, IPR014042, IPR005615	GSH-S_sub-bd_sf, PreATP-grasp_dom_sf, Glutathione_synthase_C_euk, Glutathione_synthase_N_euk, Glutathione_synthase_a-hlx, Glutathione_synthase	FALSE	FALSE
20	34928828	34928951	GSS	ENSG00000100983	ENST00000651619	ENSE00003841766	34928432	34928951	13	2	-1						IPR037013, IPR016185, IPR014709, IPR014049, IPR014042, IPR005615	GSH-S_sub-bd_sf, PreATP-grasp_dom_sf, Glutathione_synthase_C_euk, Glutathione_synthase_N_euk, Glutathione_synthase_a-hlx, Glutathione_synthase	FALSE	FALSE
20	46008927	46009064	MMP9	ENSG00000100985	ENST00000372330	ENSE00001457585	46008908	46009064	1	-1	0						IPR036943, IPR036375, IPR036366, IPR036365, IPR033739, IPR024079, IPR021190, IPR021158, IPR018487, IPR018486, IPR013806, IPR006026, IPR002477, IPR001818, IPR000585	FN_type2_sf, Hemopexin-like_dom_sf, PGBDSf, PGBD-like_sf, M10A_MMP, MetalloPept_cat_dom_sf, Pept_M10A, Pept_M10A_Zn_BS, Hemopexin-like_repeat, Hemopexin_CS, Kringle-like, Peptidase_Metallo, Peptidoglycan-bd-like, Pept_M10_metallopeptidase, Hemopexin-like_dom	FALSE	FALSE
20	46009866	46010098	MMP9	ENSG00000100985	ENST00000372330	ENSE00000662462	46009866	46010098	2	0	2						IPR036943, IPR036375, IPR036366, IPR036365, IPR033739, IPR024079, IPR021190, IPR021158, IPR018487, IPR018486, IPR013806, IPR006026, IPR002477, IPR001818, IPR000585	FN_type2_sf, Hemopexin-like_dom_sf, PGBDSf, PGBD-like_sf, M10A_MMP, MetalloPept_cat_dom_sf, Pept_M10A, Pept_M10A_Zn_BS, Hemopexin-like_repeat, Hemopexin_CS, Kringle-like, Peptidase_Metallo, Peptidoglycan-bd-like, Pept_M10_metallopeptidase, Hemopexin-like_dom	FALSE	FALSE
20	46010483	46010631	MMP9	ENSG00000100985	ENST00000372330	ENSE00000845116	46010483	46010631	3	2	1						IPR036943, IPR036375, IPR036366, IPR036365, IPR033739, IPR024079, IPR021190, IPR021158, IPR018487, IPR018486, IPR013806, IPR006026, IPR002477, IPR001818, IPR000585	FN_type2_sf, Hemopexin-like_dom_sf, PGBDSf, PGBD-like_sf, M10A_MMP, MetalloPept_cat_dom_sf, Pept_M10A, Pept_M10A_Zn_BS, Hemopexin-like_repeat, Hemopexin_CS, Kringle-like, Peptidase_Metallo, Peptidoglycan-bd-like, Pept_M10_metallopeptidase, Hemopexin-like_dom	FALSE	FALSE
20	46010922	46011050	MMP9	ENSG00000100985	ENST00000372330	ENSE00000845117	46010922	46011050	4	1	1		TRUE				IPR036943, IPR036375, IPR036366, IPR036365, IPR033739, IPR024079, IPR021190, IPR021158, IPR018487, IPR018486, IPR013806, IPR006026, IPR002477, IPR001818, IPR000585	FN_type2_sf, Hemopexin-like_dom_sf, PGBDSf, PGBD-like_sf, M10A_MMP, MetalloPept_cat_dom_sf, Pept_M10A, Pept_M10A_Zn_BS, Hemopexin-like_repeat, Hemopexin_CS, Kringle-like, Peptidase_Metallo, Peptidoglycan-bd-like, Pept_M10_metallopeptidase, Hemopexin-like_dom	FALSE	FALSE
20	46011143	46011316	MMP9	ENSG00000100985	ENST00000372330	ENSE00000845118	46011143	46011316	5	1	1		TRUE				IPR036943, IPR036375, IPR036366, IPR036365, IPR033739, IPR024079, IPR021190, IPR021158, IPR018487, IPR018486, IPR013806, IPR006026, IPR002477, IPR001818, IPR000585	FN_type2_sf, Hemopexin-like_dom_sf, PGBDSf, PGBD-like_sf, M10A_MMP, MetalloPept_cat_dom_sf, Pept_M10A, Pept_M10A_Zn_BS, Hemopexin-like_repeat, Hemopexin_CS, Kringle-like, Peptidase_Metallo, Peptidoglycan-bd-like, Pept_M10_metallopeptidase, Hemopexin-like_dom	FALSE	FALSE
20	46011574	46011747	MMP9	ENSG00000100985	ENST00000372330	ENSE00000845119	46011574	46011747	6	1	1		TRUE				IPR036943, IPR036375, IPR036366, IPR036365, IPR033739, IPR024079, IPR021190, IPR021158, IPR018487, IPR018486, IPR013806, IPR006026, IPR002477, IPR001818, IPR000585	FN_type2_sf, Hemopexin-like_dom_sf, PGBDSf, PGBD-like_sf, M10A_MMP, MetalloPept_cat_dom_sf, Pept_M10A, Pept_M10A_Zn_BS, Hemopexin-like_repeat, Hemopexin_CS, Kringle-like, Peptidase_Metallo, Peptidoglycan-bd-like, Pept_M10_metallopeptidase, Hemopexin-like_dom	FALSE	FALSE
20	46012137	46012313	MMP9	ENSG00000100985	ENST00000372330	ENSE00000845120	46012137	46012313	7	1	1		TRUE				IPR036943, IPR036375, IPR036366, IPR036365, IPR033739, IPR024079, IPR021190, IPR021158, IPR018487, IPR018486, IPR013806, IPR006026, IPR002477, IPR001818, IPR000585	FN_type2_sf, Hemopexin-like_dom_sf, PGBDSf, PGBD-like_sf, M10A_MMP, MetalloPept_cat_dom_sf, Pept_M10A, Pept_M10A_Zn_BS, Hemopexin-like_repeat, Hemopexin_CS, Kringle-like, Peptidase_Metallo, Peptidoglycan-bd-like, Pept_M10_metallopeptidase, Hemopexin-like_dom	FALSE	FALSE
20	46012427	46012582	MMP9	ENSG00000100985	ENST00000372330	ENSE00000845121	46012427	46012582	8	1	1		TRUE				IPR036943, IPR036375, IPR036366, IPR036365, IPR033739, IPR024079, IPR021190, IPR021158, IPR018487, IPR018486, IPR013806, IPR006026, IPR002477, IPR001818, IPR000585	FN_type2_sf, Hemopexin-like_dom_sf, PGBDSf, PGBD-like_sf, M10A_MMP, MetalloPept_cat_dom_sf, Pept_M10A, Pept_M10A_Zn_BS, Hemopexin-like_repeat, Hemopexin_CS, Kringle-like, Peptidase_Metallo, Peptidoglycan-bd-like, Pept_M10_metallopeptidase, Hemopexin-like_dom	FALSE	FALSE
20	46013255	46013534	MMP9	ENSG00000100985	ENST00000372330	ENSE00000845122	46013255	46013534	9	1	2						IPR036943, IPR036375, IPR036366, IPR036365, IPR033739, IPR024079, IPR021190, IPR021158, IPR018487, IPR018486, IPR013806, IPR006026, IPR002477, IPR001818, IPR000585	FN_type2_sf, Hemopexin-like_dom_sf, PGBDSf, PGBD-like_sf, M10A_MMP, MetalloPept_cat_dom_sf, Pept_M10A, Pept_M10A_Zn_BS, Hemopexin-like_repeat, Hemopexin_CS, Kringle-like, Peptidase_Metallo, Peptidoglycan-bd-like, Pept_M10_metallopeptidase, Hemopexin-like_dom	FALSE	FALSE
20	46013657	46013796	MMP9	ENSG00000100985	ENST00000372330	ENSE00000845123	46013657	46013796	10	2	1						IPR036943, IPR036375, IPR036366, IPR036365, IPR033739, IPR024079, IPR021190, IPR021158, IPR018487, IPR018486, IPR013806, IPR006026, IPR002477, IPR001818, IPR000585	FN_type2_sf, Hemopexin-like_dom_sf, PGBDSf, PGBD-like_sf, M10A_MMP, MetalloPept_cat_dom_sf, Pept_M10A, Pept_M10A_Zn_BS, Hemopexin-like_repeat, Hemopexin_CS, Kringle-like, Peptidase_Metallo, Peptidoglycan-bd-like, Pept_M10_metallopeptidase, Hemopexin-like_dom	FALSE	FALSE
20	46014124	46014274	MMP9	ENSG00000100985	ENST00000372330	ENSE00000845124	46014124	46014274	11	1	2						IPR036943, IPR036375, IPR036366, IPR036365, IPR033739, IPR024079, IPR021190, IPR021158, IPR018487, IPR018486, IPR013806, IPR006026, IPR002477, IPR001818, IPR000585	FN_type2_sf, Hemopexin-like_dom_sf, PGBDSf, PGBD-like_sf, M10A_MMP, MetalloPept_cat_dom_sf, Pept_M10A, Pept_M10A_Zn_BS, Hemopexin-like_repeat, Hemopexin_CS, Kringle-like, Peptidase_Metallo, Peptidoglycan-bd-like, Pept_M10_metallopeptidase, Hemopexin-like_dom	FALSE	FALSE
20	46014371	46014474	MMP9	ENSG00000100985	ENST00000372330	ENSE00000845125	46014371	46014474	12	2	1						IPR036943, IPR036375, IPR036366, IPR036365, IPR033739, IPR024079, IPR021190, IPR021158, IPR018487, IPR018486, IPR013806, IPR006026, IPR002477, IPR001818, IPR000585	FN_type2_sf, Hemopexin-like_dom_sf, PGBDSf, PGBD-like_sf, M10A_MMP, MetalloPept_cat_dom_sf, Pept_M10A, Pept_M10A_Zn_BS, Hemopexin-like_repeat, Hemopexin_CS, Kringle-like, Peptidase_Metallo, Peptidoglycan-bd-like, Pept_M10_metallopeptidase, Hemopexin-like_dom	FALSE	FALSE
20	46016250	46016368	MMP9	ENSG00000100985	ENST00000372330	ENSE00001457551	46016250	46016561	13	1	-1						IPR036943, IPR036375, IPR036366, IPR036365, IPR033739, IPR024079, IPR021190, IPR021158, IPR018487, IPR018486, IPR013806, IPR006026, IPR002477, IPR001818, IPR000585	FN_type2_sf, Hemopexin-like_dom_sf, PGBDSf, PGBD-like_sf, M10A_MMP, MetalloPept_cat_dom_sf, Pept_M10A, Pept_M10A_Zn_BS, Hemopexin-like_repeat, Hemopexin_CS, Kringle-like, Peptidase_Metallo, Peptidoglycan-bd-like, Pept_M10_metallopeptidase, Hemopexin-like_dom	FALSE	FALSE
20	25081673	25082096	VSX1	ENSG00000100987	ENST00000376707	ENSE00001532787	25081673	25082131	1	-1	1						IPR023339, IPR017970, IPR009057	CVC, Homeobox_CS, Homeobox-like_sf	FALSE	FALSE
20	25079436	25079514	VSX1	ENSG00000100987	ENST00000376707	ENSE00000660987	25079436	25079514	2	1	2						IPR023339, IPR017970, IPR009057	CVC, Homeobox_CS, Homeobox-like_sf	FALSE	FALSE
20	25078736	25078952	VSX1	ENSG00000100987	ENST00000376707	ENSE00001471426	25078548	25078952	3	2	-1						IPR009057	Homeobox-like_sf	FALSE	FALSE
20	25081673	25082096	VSX1	ENSG00000100987	ENST00000376709	ENSE00001471437	25081673	25082141	1	-1	1						IPR023339, IPR017970, IPR009057	CVC, Homeobox_CS, Homeobox-like_sf	FALSE	FALSE
20	25078829	25078952	VSX1	ENSG00000100987	ENST00000376709	ENSE00001364461	25078829	25078952	3	2	0						IPR023339, IPR017970, IPR009057	CVC, Homeobox_CS, Homeobox-like_sf	FALSE	FALSE
20	25077685	25077865	VSX1	ENSG00000100987	ENST00000376709	ENSE00001623269	25077685	25077865	4	0	1						IPR023339, IPR017970, IPR009057	CVC, Homeobox_CS, Homeobox-like_sf	FALSE	FALSE
20	25076261	25076550	VSX1	ENSG00000100987	ENST00000376709	ENSE00001471432	25075463	25076550	5	1	-1						IPR023339, IPR017970, IPR009057	CVC, Homeobox_CS, Homeobox-like_sf	FALSE	FALSE
20	25072609	25072643	VSX1	ENSG00000100987	ENST00000409285	ENSE00003492377	25072536	25072643	5	1	-1
20			VSX1	ENSG00000100987	ENST00000409285	ENSE00001582508	25071484	25072018	6	-1	-1
20	25072614	25072643	VSX1	ENSG00000100987	ENST00000409958	ENSE00003512929	25072536	25072643	4	0	-1
20	25071921	25072018	VSX1	ENSG00000100987	ENST00000429762	ENSE00001804649	25070885	25072018	5	1	-1						IPR023339, IPR017970, IPR009057	CVC, Homeobox_CS, Homeobox-like_sf	FALSE	FALSE
20	25071935	25072018	VSX1	ENSG00000100987	ENST00000444511	ENSE00001667425	25071484	25072018	4	0	-1						IPR009057	Homeobox-like_sf	FALSE	FALSE
20	35092614	35092781	TRPC4AP	ENSG00000100991	ENST00000252015	ENSE00002254384	35092614	35092807	1	-1	0						IPR022162	TRPC4AP	FALSE	FALSE
20	35078046	35078174	TRPC4AP	ENSG00000100991	ENST00000252015	ENSE00001634131	35078046	35078174	2	0	0	TRUE					IPR022162	TRPC4AP	FALSE	FALSE
20	35069296	35069412	TRPC4AP	ENSG00000100991	ENST00000252015	ENSE00001776753	35069296	35069412	3	0	0	TRUE					IPR022162	TRPC4AP	FALSE	FALSE
20	35057514	35057571	TRPC4AP	ENSG00000100991	ENST00000252015	ENSE00001680428	35057514	35057571	4	0	1						IPR022162	TRPC4AP	FALSE	FALSE
20	35054976	35055031	TRPC4AP	ENSG00000100991	ENST00000252015	ENSE00001730198	35054976	35055031	5	1	0						IPR022162	TRPC4AP	FALSE	FALSE
20	35049866	35049994	TRPC4AP	ENSG00000100991	ENST00000252015	ENSE00001649831	35049866	35049994	6	0	0	TRUE					IPR022162	TRPC4AP	FALSE	FALSE
20	35044505	35044712	TRPC4AP	ENSG00000100991	ENST00000252015	ENSE00001615365	35044505	35044712	7	0	1						IPR022162	TRPC4AP	FALSE	FALSE
20	35035123	35035308	TRPC4AP	ENSG00000100991	ENST00000252015	ENSE00001628826	35035123	35035308	8	1	1		TRUE				IPR022162	TRPC4AP	FALSE	FALSE
20	35021190	35021356	TRPC4AP	ENSG00000100991	ENST00000252015	ENSE00000860175	35021190	35021356	9	1	0						IPR022162	TRPC4AP	FALSE	FALSE
20	35016008	35016139	TRPC4AP	ENSG00000100991	ENST00000252015	ENSE00000661544	35016008	35016139	10	0	0	TRUE					IPR022162	TRPC4AP	FALSE	FALSE
20	35013008	35013066	TRPC4AP	ENSG00000100991	ENST00000252015	ENSE00000860174	35013008	35013066	11	0	2						IPR022162	TRPC4AP	FALSE	FALSE
20	35010187	35010288	TRPC4AP	ENSG00000100991	ENST00000252015	ENSE00000860173	35010187	35010288	12	2	2			TRUE			IPR022162	TRPC4AP	FALSE	FALSE
20	35008664	35008747	TRPC4AP	ENSG00000100991	ENST00000252015	ENSE00000661542	35008664	35008747	13	2	2			TRUE			IPR022162	TRPC4AP	FALSE	FALSE
20	35007550	35007640	TRPC4AP	ENSG00000100991	ENST00000252015	ENSE00000661541	35007550	35007640	14	2	0						IPR022162	TRPC4AP	FALSE	FALSE
20	35006435	35006575	TRPC4AP	ENSG00000100991	ENST00000252015	ENSE00000661540	35006435	35006575	15	0	0	TRUE					IPR022162	TRPC4AP	FALSE	FALSE
20	35005695	35005803	TRPC4AP	ENSG00000100991	ENST00000252015	ENSE00000860172	35005695	35005803	16	0	1						IPR022162	TRPC4AP	FALSE	FALSE
20	35004458	35004570	TRPC4AP	ENSG00000100991	ENST00000252015	ENSE00000661538	35004458	35004570	17	1	0						IPR022162	TRPC4AP	FALSE	FALSE
20	35003410	35003616	TRPC4AP	ENSG00000100991	ENST00000252015	ENSE00000661537	35003410	35003616	18	0	0	TRUE					IPR022162	TRPC4AP	FALSE	FALSE
20	35003146	35003283	TRPC4AP	ENSG00000100991	ENST00000252015	ENSE00001817074	35002404	35003283	19	0	-1						IPR022162	TRPC4AP	FALSE	FALSE
20	35021190	35021332	TRPC4AP	ENSG00000100991	ENST00000451813	ENSE00001803653	35021190	35021332	9	1	0						IPR022162	TRPC4AP	FALSE	FALSE
20	25248179	25248421	PYGB	ENSG00000100994	ENST00000216962	ENSE00000859498	25248085	25248421	1	-1	0						IPR035090, IPR011833	Pyridoxal_P_attach_site, Glycg_phsphrylas	FALSE	FALSE
20	25259237	25259338	PYGB	ENSG00000100994	ENST00000216962	ENSE00000661004	25259237	25259338	2	0	0	TRUE					IPR035090, IPR011833	Pyridoxal_P_attach_site, Glycg_phsphrylas	FALSE	FALSE
20	25269129	25269207	PYGB	ENSG00000100994	ENST00000216962	ENSE00001140409	25269129	25269207	3	0	1						IPR035090, IPR011833	Pyridoxal_P_attach_site, Glycg_phsphrylas	FALSE	FALSE
20	25271383	25271486	PYGB	ENSG00000100994	ENST00000216962	ENSE00001140403	25271383	25271486	4	1	0						IPR035090, IPR011833	Pyridoxal_P_attach_site, Glycg_phsphrylas	FALSE	FALSE
20	25274592	25274723	PYGB	ENSG00000100994	ENST00000216962	ENSE00001140397	25274592	25274723	5	0	0	TRUE					IPR035090, IPR011833	Pyridoxal_P_attach_site, Glycg_phsphrylas	FALSE	FALSE
20	25276646	25276757	PYGB	ENSG00000100994	ENST00000216962	ENSE00001597985	25276646	25276757	6	0	1						IPR035090, IPR011833	Pyridoxal_P_attach_site, Glycg_phsphrylas	FALSE	FALSE
20	25277244	25277326	PYGB	ENSG00000100994	ENST00000216962	ENSE00001140385	25277244	25277326	7	1	0						IPR035090, IPR011833	Pyridoxal_P_attach_site, Glycg_phsphrylas	FALSE	FALSE
20	25278319	25278462	PYGB	ENSG00000100994	ENST00000216962	ENSE00001140376	25278319	25278462	8	0	0	TRUE					IPR035090, IPR011833	Pyridoxal_P_attach_site, Glycg_phsphrylas	FALSE	FALSE
20	25279057	25279149	PYGB	ENSG00000100994	ENST00000216962	ENSE00001779306	25279057	25279149	9	0	0	TRUE					IPR035090, IPR011833	Pyridoxal_P_attach_site, Glycg_phsphrylas	FALSE	FALSE
20	25280266	25280412	PYGB	ENSG00000100994	ENST00000216962	ENSE00000661012	25280266	25280412	10	0	0	TRUE					IPR035090, IPR011833	Pyridoxal_P_attach_site, Glycg_phsphrylas	FALSE	FALSE
20	25280949	25281112	PYGB	ENSG00000100994	ENST00000216962	ENSE00001140359	25280949	25281112	11	0	2						IPR035090, IPR011833	Pyridoxal_P_attach_site, Glycg_phsphrylas	FALSE	FALSE
20	25282033	25282147	PYGB	ENSG00000100994	ENST00000216962	ENSE00001140348	25282033	25282147	12	2	0						IPR035090, IPR011833	Pyridoxal_P_attach_site, Glycg_phsphrylas	FALSE	FALSE
20	25283176	25283277	PYGB	ENSG00000100994	ENST00000216962	ENSE00001140340	25283176	25283277	13	0	0	TRUE					IPR035090, IPR011833	Pyridoxal_P_attach_site, Glycg_phsphrylas	FALSE	FALSE
20	25284104	25284251	PYGB	ENSG00000100994	ENST00000216962	ENSE00001767518	25284104	25284251	14	0	1						IPR035090, IPR011833	Pyridoxal_P_attach_site, Glycg_phsphrylas	FALSE	FALSE
20	25288425	25288483	PYGB	ENSG00000100994	ENST00000216962	ENSE00001140326	25288425	25288483	15	1	0						IPR035090, IPR011833	Pyridoxal_P_attach_site, Glycg_phsphrylas	FALSE	FALSE
20	25290481	25290622	PYGB	ENSG00000100994	ENST00000216962	ENSE00001140318	25290481	25290622	16	0	1						IPR035090, IPR011833	Pyridoxal_P_attach_site, Glycg_phsphrylas	FALSE	FALSE
20	25292406	25292613	PYGB	ENSG00000100994	ENST00000216962	ENSE00001786057	25292406	25292613	17	1	2						IPR035090, IPR011833	Pyridoxal_P_attach_site, Glycg_phsphrylas	FALSE	FALSE
20	25294158	25294292	PYGB	ENSG00000100994	ENST00000216962	ENSE00001140305	25294158	25294292	18	2	2			TRUE			IPR035090, IPR011833	Pyridoxal_P_attach_site, Glycg_phsphrylas	FALSE	FALSE
20	25295604	25295670	PYGB	ENSG00000100994	ENST00000216962	ENSE00003460504	25295604	25295670	19	2	0						IPR035090, IPR011833	Pyridoxal_P_attach_site, Glycg_phsphrylas	FALSE	FALSE
20	25296370	25296522	PYGB	ENSG00000100994	ENST00000216962	ENSE00001860485	25296370	25298012	20	0	-1						IPR035090, IPR011833	Pyridoxal_P_attach_site, Glycg_phsphrylas	FALSE	FALSE
20	25289848	25289930	PYGB	ENSG00000100994	ENST00000428458	ENSE00001787364	25289848	25289930	1	1	0						IPR035090	Pyridoxal_P_attach_site	FALSE	FALSE
20	25296370	25296468	PYGB	ENSG00000100994	ENST00000428458	ENSE00001612775	25296370	25296468	6	0	0						IPR035090	Pyridoxal_P_attach_site	FALSE	FALSE
20	25390513	25390703	ABHD12	ENSG00000100997	ENST00000339157	ENSE00001955112	25390513	25390835	1	-1	2						IPR029058, IPR026605	AB_hydrolase, ABHD12	FALSE	FALSE
20	25339227	25339351	ABHD12	ENSG00000100997	ENST00000339157	ENSE00003600111	25339227	25339351	2	2	1						IPR029058, IPR026605	AB_hydrolase, ABHD12	FALSE	FALSE
20	25323325	25323430	ABHD12	ENSG00000100997	ENST00000339157	ENSE00003531561	25323325	25323430	3	1	2						IPR029058, IPR026605	AB_hydrolase, ABHD12	FALSE	FALSE
20	25320199	25320318	ABHD12	ENSG00000100997	ENST00000339157	ENSE00003554654	25320199	25320318	4	2	2			TRUE			IPR029058, IPR026605	AB_hydrolase, ABHD12	FALSE	FALSE
20	25317048	25317078	ABHD12	ENSG00000100997	ENST00000339157	ENSE00003213693	25317048	25317078	5	2	0						IPR029058, IPR026605	AB_hydrolase, ABHD12	FALSE	FALSE
20	25314925	25314970	ABHD12	ENSG00000100997	ENST00000339157	ENSE00003040617	25314925	25314970	6	0	1
20	25309446	25309575	ABHD12	ENSG00000100997	ENST00000339157	ENSE00003493183	25309446	25309575	7	1	2
20	25308457	25308494	ABHD12	ENSG00000100997	ENST00000339157	ENSE00003791599	25308457	25308494	8	2	1
20	25307966	25308045	ABHD12	ENSG00000100997	ENST00000339157	ENSE00003619140	25307966	25308045	9	1	0
20	25306833	25306915	ABHD12	ENSG00000100997	ENST00000339157	ENSE00003786189	25306833	25306915	10	0	2
20	25303550	25303628	ABHD12	ENSG00000100997	ENST00000339157	ENSE00003017803	25303550	25303628	11	2	0
20	25302219	25302346	ABHD12	ENSG00000100997	ENST00000339157	ENSE00003042359	25302219	25302346	12	0	2
20	25300845	25300884	ABHD12	ENSG00000100997	ENST00000339157	ENSE00001470777	25300214	25300884	13	2	-1						IPR029058, IPR026605	AB_hydrolase, ABHD12	FALSE	FALSE
20	25294973	25295030	ABHD12	ENSG00000100997	ENST00000376542	ENSE00003601870	25294743	25295030	13	2	-1						IPR029058, IPR026605	AB_hydrolase, ABHD12	FALSE	FALSE
20	25339622	25339677	ABHD12	ENSG00000100997	ENST00000450393	ENSE00001804887	25339622	25339731	1	-1	2						IPR029058	AB_hydrolase	FALSE	FALSE
20	25309499	25309575	ABHD12	ENSG00000100997	ENST00000450393	ENSE00001642755	25309499	25309575	7	1	0						IPR029058	AB_hydrolase	FALSE	FALSE
20	25390513	25390703	ABHD12	ENSG00000100997	ENST00000461204	ENSE00001532469	25390513	25390753	1	-1	2
20	25338964	25339004	ABHD12	ENSG00000100997	ENST00000461204	ENSE00001912121	25338885	25339004	3	1	-1
20			ABHD12	ENSG00000100997	ENST00000461204	ENSE00003465931	25320199	25320318	5	-1	-1
20	25317048	25317074	ABHD12	ENSG00000100997	ENST00000465694	ENSE00003888773	25317048	25317074	1	0	0
20	25300845	25300884	ABHD12	ENSG00000100997	ENST00000465694	ENSE00001888862	25300699	25300884	9	2	-1
20			ABHD12	ENSG00000100997	ENST00000465694	ENSE00003622716	25294742	25295030	10	-1	-1
20			ABHD12	ENSG00000100997	ENST00000471287	ENSE00001845806	25389926	25390134	1	-1	-1				TRUE		IPR029058, IPR026605	AB_hydrolase, ABHD12	FALSE	FALSE
20	25320199	25320269	ABHD12	ENSG00000100997	ENST00000471287	ENSE00003689504	25320199	25320318	4	-1	2
20			ABHD12	ENSG00000100997	ENST00000491682	ENSE00001941377	25339695	25339749	1	-1	-1						IPR029058, IPR026605	AB_hydrolase, ABHD12	FALSE	FALSE
20	25309446	25309498	ABHD12	ENSG00000100997	ENST00000576316	ENSE00002674802	25309446	25309498	1	0	2						IPR029058	AB_hydrolase	FALSE	FALSE
20	25303298	25303628	ABHD12	ENSG00000100997	ENST00000576316	ENSE00002638845	25303263	25303628	5	2	-1						IPR029058	AB_hydrolase	FALSE	FALSE
20	25302220	25302346	ABHD12	ENSG00000100997	ENST00000671784	ENSE00003891373	25302219	25302346	7	2	-1						IPR029058, IPR026605	AB_hydrolase, ABHD12	FALSE	FALSE
20			ABHD12	ENSG00000100997	ENST00000671784	ENSE00003890470	25300833	25300884	8	-1	-1						IPR029058, IPR026605	AB_hydrolase, ABHD12	FALSE	FALSE
20	25301758	25302034	ABHD12	ENSG00000100997	ENST00000671858	ENSE00003894486	25301719	25302034	9	2	-1						IPR029058, IPR026605	AB_hydrolase, ABHD12	FALSE	FALSE
20			ABHD12	ENSG00000100997	ENST00000671858	ENSE00003891257	25300213	25300884	10	-1	-1						IPR029058, IPR026605	AB_hydrolase, ABHD12	FALSE	FALSE
20	25300858	25300884	ABHD12	ENSG00000100997	ENST00000672114	ENSE00003892545	25300217	25300884	8	0	-1						IPR029058, IPR026605	AB_hydrolase, ABHD12	FALSE	FALSE
20	25302220	25302276	ABHD12	ENSG00000100997	ENST00000672258	ENSE00003895978	25302219	25302276	8	0	-1						IPR029058, IPR026605	AB_hydrolase, ABHD12	FALSE	FALSE
20	25303587	25303628	ABHD12	ENSG00000100997	ENST00000672331	ENSE00003895491	25303550	25303628	6	0	-1
20			ABHD12	ENSG00000100997	ENST00000672331	ENSE00003890110	25302219	25302346	7	-1	-1				TRUE
20			ABHD12	ENSG00000100997	ENST00000672331	ENSE00003894754	25294747	25295030	8	-1	-1
20	25301758	25301833	ABHD12	ENSG00000100997	ENST00000672358	ENSE00003891095	25301719	25301833	9	2	-1						IPR029058, IPR026605	AB_hydrolase, ABHD12	FALSE	FALSE
20			ABHD12	ENSG00000100997	ENST00000672358	ENSE00003889185	25300217	25300884	10	-1	-1						IPR029058, IPR026605	AB_hydrolase, ABHD12	FALSE	FALSE
20			ABHD12	ENSG00000100997	ENST00000672406	ENSE00003892954	25389926	25390093	1	-1	-1				TRUE
20			ABHD12	ENSG00000100997	ENST00000672406	ENSE00003518622	25339227	25339351	2	-1	-1				TRUE
20			ABHD12	ENSG00000100997	ENST00000672406	ENSE00003586546	25323325	25323430	3	-1	-1
20	25309534	25309575	ABHD12	ENSG00000100997	ENST00000672406	ENSE00003890992	25309446	25309575	6	0	-1
20			ABHD12	ENSG00000100997	ENST00000672406	ENSE00003683868	25308457	25308494	7	-1	-1				TRUE
20			ABHD12	ENSG00000100997	ENST00000672406	ENSE00003628089	25307966	25308045	8	-1	-1				TRUE
20			ABHD12	ENSG00000100997	ENST00000672406	ENSE00003561189	25306833	25306915	9	-1	-1				TRUE
20			ABHD12	ENSG00000100997	ENST00000672406	ENSE00003891610	25300255	25300884	12	-1	-1
20			ABHD12	ENSG00000100997	ENST00000672566	ENSE00003893080	25389926	25390387	1	-1	-1				TRUE		IPR029058, IPR026605	AB_hydrolase, ABHD12	FALSE	FALSE
20			ABHD12	ENSG00000100997	ENST00000672566	ENSE00003890788	25341946	25342096	2	-1	-1						IPR029058, IPR026605	AB_hydrolase, ABHD12	FALSE	FALSE
20	25300845	25300884	ABHD12	ENSG00000100997	ENST00000672566	ENSE00003895524	25300429	25300884	14	2	-1						IPR029058, IPR026605	AB_hydrolase, ABHD12	FALSE	FALSE
20	25301249	25301294	ABHD12	ENSG00000100997	ENST00000672596	ENSE00003890600	25301249	25301294	9	2	0						IPR029058, IPR026605	AB_hydrolase, ABHD12	FALSE	FALSE
20	25294973	25295030	ABHD12	ENSG00000100997	ENST00000672871	ENSE00003889417	25294747	25295030	7	2	-1						IPR029058, IPR026605	AB_hydrolase, ABHD12	FALSE	FALSE
20	25306489	25306540	ABHD12	ENSG00000100997	ENST00000673094	ENSE00003890170	25306299	25306540	7	2	-1						IPR029058, IPR026605	AB_hydrolase, ABHD12	FALSE	FALSE
20			ABHD12	ENSG00000100997	ENST00000673121	ENSE00003891165	25389926	25389952	1	-1	-1						IPR029058, IPR026605	AB_hydrolase, ABHD12	FALSE	FALSE
20	25319052	25319155	ABHD12	ENSG00000100997	ENST00000673121	ENSE00003894367	25319052	25319155	5	2	1						IPR029058, IPR026605	AB_hydrolase, ABHD12	FALSE	FALSE
20	25300845	25300884	ABHD12	ENSG00000100997	ENST00000673121	ENSE00003894155	25300703	25300884	12	2	-1						IPR029058, IPR026605	AB_hydrolase, ABHD12	FALSE	FALSE
20	25301357	25301378	ABHD12	ENSG00000100997	ENST00000673227	ENSE00003895591	25301332	25301378	9	2	-1						IPR029058, IPR026605	AB_hydrolase, ABHD12	FALSE	FALSE
20	25339227	25339234	ABHD12	ENSG00000100997	ENST00000673524	ENSE00003891327	25339227	25339234	1	2	1
20	25308457	25308494	ABHD12	ENSG00000100997	ENST00000673524	ENSE00003891003	25308457	25308494	6	1	0
20	25307966	25308045	ABHD12	ENSG00000100997	ENST00000673524	ENSE00003896233	25307966	25308045	7	0	2
20	25306915	25306915	ABHD12	ENSG00000100997	ENST00000673524	ENSE00003890054	25306833	25306915	8	2	-1
20			ABHD12	ENSG00000100997	ENST00000673524	ENSE00003888995	25303550	25303628	9	-1	-1				TRUE
20			ABHD12	ENSG00000100997	ENST00000673524	ENSE00003893230	25300214	25300884	11	-1	-1
20	35172155	35172224	PROCR	ENSG00000101000	ENST00000216968	ENSE00001049003	35172072	35172224	1	-1	1						IPR037055, IPR015669, IPR011162	MHC_I-like_Ag-recog_sf, Endothetial_C_recpt, MHC_I/II-like_Ag-recog	FALSE	FALSE
20	35174702	35174953	PROCR	ENSG00000101000	ENST00000216968	ENSE00000661565	35174702	35174953	2	1	1		TRUE				IPR037055, IPR015669, IPR011162	MHC_I-like_Ag-recog_sf, Endothetial_C_recpt, MHC_I/II-like_Ag-recog	FALSE	FALSE
20	35176168	35176446	PROCR	ENSG00000101000	ENST00000216968	ENSE00000661566	35176168	35176446	3	1	1		TRUE				IPR037055, IPR015669, IPR011162	MHC_I-like_Ag-recog_sf, Endothetial_C_recpt, MHC_I/II-like_Ag-recog	FALSE	FALSE
20	35176698	35176813	PROCR	ENSG00000101000	ENST00000216968	ENSE00000860180	35176698	35177362	4	1	-1						IPR037055, IPR015669, IPR011162	MHC_I-like_Ag-recog_sf, Endothetial_C_recpt, MHC_I/II-like_Ag-recog	FALSE	FALSE
20	35176353	35176446	PROCR	ENSG00000101000	ENST00000634509	ENSE00003791620	35176353	35176446	1	0	1						IPR037055	MHC_I-like_Ag-recog_sf	FALSE	FALSE
20	35215893	35215903	PROCR	ENSG00000101000	ENST00000634509	ENSE00003787107	35215893	35216240	2	1	-1						IPR037055	MHC_I-like_Ag-recog_sf	FALSE	FALSE
20	35174732	35174953	PROCR	ENSG00000101000	ENST00000635377	ENSE00003789568	35174732	35174953	1	1	1						IPR037055, IPR015669, IPR011162	MHC_I-like_Ag-recog_sf, Endothetial_C_recpt, MHC_I/II-like_Ag-recog	FALSE	FALSE
20	35177087	35177215	PROCR	ENSG00000101000	ENST00000635377	ENSE00003790575	35177087	35177215	3	1	1		TRUE				IPR037055, IPR015669, IPR011162	MHC_I-like_Ag-recog_sf, Endothetial_C_recpt, MHC_I/II-like_Ag-recog	FALSE	FALSE
20	35215893	35215903	PROCR	ENSG00000101000	ENST00000635377	ENSE00003787757	35215893	35215904	4	1	-1						IPR037055, IPR015669, IPR011162	MHC_I-like_Ag-recog_sf, Endothetial_C_recpt, MHC_I/II-like_Ag-recog	FALSE	FALSE
20	25407821	25407895	GINS1	ENSG00000101003	ENST00000262460	ENSE00001825970	25407673	25407895	1	-1	0						IPR036224	GINS_bundle-like_dom_sf	FALSE	FALSE
20	25413790	25413854	GINS1	ENSG00000101003	ENST00000262460	ENSE00003469730	25413790	25413854	2	0	2						IPR036224	GINS_bundle-like_dom_sf	FALSE	FALSE
20	25417104	25417202	GINS1	ENSG00000101003	ENST00000262460	ENSE00003502738	25417104	25417202	3	2	2			TRUE			IPR036224	GINS_bundle-like_dom_sf	FALSE	FALSE
20	25418105	25418195	GINS1	ENSG00000101003	ENST00000262460	ENSE00003495986	25418105	25418195	4	2	0						IPR036224	GINS_bundle-like_dom_sf	FALSE	FALSE
20	25425211	25425327	GINS1	ENSG00000101003	ENST00000262460	ENSE00003659236	25425211	25425327	5	0	0	TRUE					IPR036224	GINS_bundle-like_dom_sf	FALSE	FALSE
20	25441702	25441776	GINS1	ENSG00000101003	ENST00000262460	ENSE00003629964	25441702	25441776	6	0	0	TRUE					IPR036224	GINS_bundle-like_dom_sf	FALSE	FALSE
20	25445923	25445991	GINS1	ENSG00000101003	ENST00000262460	ENSE00001660487	25445923	25448563	7	0	-1						IPR036224	GINS_bundle-like_dom_sf	FALSE	FALSE
20			NINL	ENSG00000101004	ENST00000278886	ENSE00003850513	25585455	25585531	1	-1	-1				TRUE		IPR018247, IPR011992	EF_Hand_1_Ca_BS, EF-hand-dom_pair	FALSE	FALSE
20	25526408	25526587	NINL	ENSG00000101004	ENST00000278886	ENSE00001358809	25526408	25526598	2	-1	0						IPR018247, IPR011992	EF_Hand_1_Ca_BS, EF-hand-dom_pair	FALSE	FALSE
20	25517753	25517849	NINL	ENSG00000101004	ENST00000278886	ENSE00000897275	25517753	25517849	3	0	1						IPR018247, IPR011992	EF_Hand_1_Ca_BS, EF-hand-dom_pair	FALSE	FALSE
20	25512834	25513006	NINL	ENSG00000101004	ENST00000278886	ENSE00001140053	25512834	25513006	4	1	0						IPR018247, IPR011992	EF_Hand_1_Ca_BS, EF-hand-dom_pair	FALSE	FALSE
20	25510674	25510740	NINL	ENSG00000101004	ENST00000278886	ENSE00001285376	25510674	25510740	5	0	1						IPR018247, IPR011992	EF_Hand_1_Ca_BS, EF-hand-dom_pair	FALSE	FALSE
20	25504888	25505078	NINL	ENSG00000101004	ENST00000278886	ENSE00001285368	25504888	25505078	6	1	0						IPR018247, IPR011992	EF_Hand_1_Ca_BS, EF-hand-dom_pair	FALSE	FALSE
20	25503952	25504104	NINL	ENSG00000101004	ENST00000278886	ENSE00000897252	25503952	25504104	7	0	0	TRUE					IPR018247, IPR011992	EF_Hand_1_Ca_BS, EF-hand-dom_pair	FALSE	FALSE
20	25500840	25501010	NINL	ENSG00000101004	ENST00000278886	ENSE00001285343	25500840	25501010	8	0	0	TRUE					IPR018247, IPR011992	EF_Hand_1_Ca_BS, EF-hand-dom_pair	FALSE	FALSE
20	25498210	25498346	NINL	ENSG00000101004	ENST00000278886	ENSE00001285336	25498210	25498346	9	0	2						IPR018247, IPR011992	EF_Hand_1_Ca_BS, EF-hand-dom_pair	FALSE	FALSE
20	25496663	25496803	NINL	ENSG00000101004	ENST00000278886	ENSE00003539090	25496663	25496803	10	2	2			TRUE			IPR018247, IPR011992	EF_Hand_1_Ca_BS, EF-hand-dom_pair	FALSE	FALSE
20	25491351	25491525	NINL	ENSG00000101004	ENST00000278886	ENSE00003551023	25491351	25491525	11	2	0						IPR018247, IPR011992	EF_Hand_1_Ca_BS, EF-hand-dom_pair	FALSE	FALSE
20	25489875	25489985	NINL	ENSG00000101004	ENST00000278886	ENSE00003601946	25489875	25489985	12	0	0	TRUE					IPR018247, IPR011992	EF_Hand_1_Ca_BS, EF-hand-dom_pair	FALSE	FALSE
20	25489244	25489324	NINL	ENSG00000101004	ENST00000278886	ENSE00003615795	25489244	25489324	13	0	0	TRUE					IPR018247, IPR011992	EF_Hand_1_Ca_BS, EF-hand-dom_pair	FALSE	FALSE
20	25481968	25482100	NINL	ENSG00000101004	ENST00000278886	ENSE00001285305	25481968	25482100	14	0	1						IPR018247, IPR011992	EF_Hand_1_Ca_BS, EF-hand-dom_pair	FALSE	FALSE
20	25480161	25480267	NINL	ENSG00000101004	ENST00000278886	ENSE00001140027	25480161	25480267	15	1	0						IPR018247, IPR011992	EF_Hand_1_Ca_BS, EF-hand-dom_pair	FALSE	FALSE
20	25478923	25479206	NINL	ENSG00000101004	ENST00000278886	ENSE00001358765	25478923	25479206	16	0	2						IPR018247, IPR011992	EF_Hand_1_Ca_BS, EF-hand-dom_pair	FALSE	FALSE
20	25476043	25477089	NINL	ENSG00000101004	ENST00000278886	ENSE00000897185	25476043	25477089	17	2	2			TRUE			IPR018247, IPR011992	EF_Hand_1_Ca_BS, EF-hand-dom_pair	FALSE	FALSE
20	25469991	25470095	NINL	ENSG00000101004	ENST00000278886	ENSE00000897181	25469991	25470095	18	2	2			TRUE			IPR018247, IPR011992	EF_Hand_1_Ca_BS, EF-hand-dom_pair	FALSE	FALSE
20	25467389	25467458	NINL	ENSG00000101004	ENST00000278886	ENSE00000897176	25467389	25467458	19	2	0						IPR018247, IPR011992	EF_Hand_1_Ca_BS, EF-hand-dom_pair	FALSE	FALSE
20	25462383	25462541	NINL	ENSG00000101004	ENST00000278886	ENSE00003786747	25462383	25462541	20	0	0	TRUE					IPR018247, IPR011992	EF_Hand_1_Ca_BS, EF-hand-dom_pair	FALSE	FALSE
20	25461522	25461635	NINL	ENSG00000101004	ENST00000278886	ENSE00003502001	25461522	25461635	21	0	0	TRUE					IPR018247, IPR011992	EF_Hand_1_Ca_BS, EF-hand-dom_pair	FALSE	FALSE
20	25458383	25458529	NINL	ENSG00000101004	ENST00000278886	ENSE00003529051	25458383	25458529	22	0	0	TRUE					IPR018247, IPR011992	EF_Hand_1_Ca_BS, EF-hand-dom_pair	FALSE	FALSE
20	25455673	25455786	NINL	ENSG00000101004	ENST00000278886	ENSE00003600083	25455673	25455786	23	0	0	TRUE					IPR018247, IPR011992	EF_Hand_1_Ca_BS, EF-hand-dom_pair	FALSE	FALSE
20	25453451	25453642	NINL	ENSG00000101004	ENST00000278886	ENSE00001160109	25452697	25453642	24	0	-1						IPR018247, IPR011992	EF_Hand_1_Ca_BS, EF-hand-dom_pair	FALSE	FALSE
20			NINL	ENSG00000101004	ENST00000422516	ENSE00001160117	25585455	25585517	1	-1	-1						IPR018247, IPR011992	EF_Hand_1_Ca_BS, EF-hand-dom_pair	FALSE	FALSE
20	25453451	25453642	NINL	ENSG00000101004	ENST00000422516	ENSE00003742410	25452826	25453642	23	0	-1						IPR018247, IPR011992	EF_Hand_1_Ca_BS, EF-hand-dom_pair	FALSE	FALSE
20	46118344	46118394	CD40	ENSG00000101017	ENST00000372276	ENSE00001954828	46118316	46118394	1	-1	0						IPR034021, IPR020435	TNFRSF5_N, TNFR_5	FALSE	FALSE
20	46121820	46121898	CD40	ENSG00000101017	ENST00000372276	ENSE00003616236	46121820	46121898	2	0	1						IPR034021, IPR020435	TNFRSF5_N, TNFR_5	FALSE	FALSE
20	46122233	46122358	CD40	ENSG00000101017	ENST00000372276	ENSE00003673198	46122233	46122358	3	1	1		TRUE				IPR034021, IPR020435	TNFRSF5_N, TNFR_5	FALSE	FALSE
20	46122610	46122756	CD40	ENSG00000101017	ENST00000372276	ENSE00003553589	46122610	46122756	4	1	1		TRUE				IPR034021, IPR020435	TNFRSF5_N, TNFR_5	FALSE	FALSE
20	46123126	46123219	CD40	ENSG00000101017	ENST00000372276	ENSE00003463300	46123126	46123219	5	1	2						IPR034021, IPR020435	TNFRSF5_N, TNFR_5	FALSE	FALSE
20	46128138	46128224	CD40	ENSG00000101017	ENST00000372276	ENSE00003569528	46128138	46128224	6	2	2			TRUE			IPR034021, IPR020435	TNFRSF5_N, TNFR_5	FALSE	FALSE
20	46128330	46128357	CD40	ENSG00000101017	ENST00000372276	ENSE00003628431	46128330	46128358	7	2	-1						IPR034021, IPR020435	TNFRSF5_N, TNFR_5	FALSE	FALSE
20			CD40	ENSG00000101017	ENST00000372276	ENSE00003526006	46128882	46129863	8	-1	-1						IPR034021, IPR020435	TNFRSF5_N, TNFR_5	FALSE	FALSE
20	46118344	46118394	CD40	ENSG00000101017	ENST00000372285	ENSE00001043456	46118314	46118394	1	-1	0						IPR034021, IPR020435	TNFRSF5_N, TNFR_5	FALSE	FALSE
20	46126640	46126701	CD40	ENSG00000101017	ENST00000372285	ENSE00003651924	46126640	46126701	6	2	1						IPR034021, IPR020435	TNFRSF5_N, TNFR_5	FALSE	FALSE
20	46128138	46128224	CD40	ENSG00000101017	ENST00000372285	ENSE00003682314	46128138	46128224	7	1	1		TRUE				IPR034021, IPR020435	TNFRSF5_N, TNFR_5	FALSE	FALSE
20	46128330	46128358	CD40	ENSG00000101017	ENST00000372285	ENSE00003666903	46128330	46128358	8	1	0						IPR034021, IPR020435	TNFRSF5_N, TNFR_5	FALSE	FALSE
20	46128882	46129040	CD40	ENSG00000101017	ENST00000372285	ENSE00003474592	46128882	46129858	9	0	-1						IPR034021, IPR020435	TNFRSF5_N, TNFR_5	FALSE	FALSE
20	46118348	46118394	CD40	ENSG00000101017	ENST00000466205	ENSE00001935790	46118348	46118394	1	1	0
20	46126640	46126701	CD40	ENSG00000101017	ENST00000466205	ENSE00003612911	46126640	46126701	5	1	0
20	46128138	46128155	CD40	ENSG00000101017	ENST00000466205	ENSE00003665271	46128138	46128224	6	0	-1
20			CD40	ENSG00000101017	ENST00000466205	ENSE00003681090	46128330	46128358	7	-1	-1				TRUE
20			CD40	ENSG00000101017	ENST00000466205	ENSE00001888687	46128882	46129126	8	-1	-1
20	46118344	46118394	CD40	ENSG00000101017	ENST00000620709	ENSE00003748532	46118278	46118394	1	-1	0						IPR020435	TNFR_5	FALSE	FALSE
20	46127979	46128031	CD40	ENSG00000101017	ENST00000620709	ENSE00003752363	46127979	46128224	5	1	-1						IPR020435	TNFR_5	FALSE	FALSE
20			CD40	ENSG00000101017	ENST00000620709	ENSE00003738181	46128882	46129659	7	-1	-1						IPR020435	TNFR_5	FALSE	FALSE
20	35411940	35411963	UQCC1	ENSG00000101019	ENST00000349714	ENSE00001818485	35411940	35411963	1	0	0						IPR021150	Ubiq_cyt_c_chap/UPF0174	FALSE	FALSE
20	35394092	35394196	UQCC1	ENSG00000101019	ENST00000349714	ENSE00003634792	35394092	35394196	2	0	0	TRUE					IPR021150	Ubiq_cyt_c_chap/UPF0174	FALSE	FALSE
20	35384038	35384133	UQCC1	ENSG00000101019	ENST00000349714	ENSE00003550220	35384038	35384133	3	0	0	TRUE					IPR021150	Ubiq_cyt_c_chap/UPF0174	FALSE	FALSE
20	35381926	35382025	UQCC1	ENSG00000101019	ENST00000349714	ENSE00001331973	35381926	35382025	4	0	1						IPR021150	Ubiq_cyt_c_chap/UPF0174	FALSE	FALSE
20	35366557	35366614	UQCC1	ENSG00000101019	ENST00000349714	ENSE00003574275	35366557	35366614	5	1	2						IPR021150	Ubiq_cyt_c_chap/UPF0174	FALSE	FALSE
20	35347164	35347272	UQCC1	ENSG00000101019	ENST00000349714	ENSE00003679661	35347164	35347272	6	2	0						IPR021150	Ubiq_cyt_c_chap/UPF0174	FALSE	FALSE
20	35314688	35314765	UQCC1	ENSG00000101019	ENST00000349714	ENSE00003464248	35314688	35314765	7	0	0	TRUE					IPR021150	Ubiq_cyt_c_chap/UPF0174	FALSE	FALSE
20	35306666	35306779	UQCC1	ENSG00000101019	ENST00000349714	ENSE00003471345	35306666	35306779	8	0	0	TRUE					IPR021150	Ubiq_cyt_c_chap/UPF0174	FALSE	FALSE
20	35303935	35304069	UQCC1	ENSG00000101019	ENST00000349714	ENSE00003561578	35302566	35304069	9	0	-1						IPR021150	Ubiq_cyt_c_chap/UPF0174	FALSE	FALSE
20	35411940	35411963	UQCC1	ENSG00000101019	ENST00000374380	ENSE00001404897	35411940	35412031	1	-1	0						IPR021150	Ubiq_cyt_c_chap/UPF0174	FALSE	FALSE
20	35374184	35374256	UQCC1	ENSG00000101019	ENST00000374380	ENSE00003573034	35374184	35374256	3	0	1						IPR021150	Ubiq_cyt_c_chap/UPF0174	FALSE	FALSE
20	35411940	35411963	UQCC1	ENSG00000101019	ENST00000374384	ENSE00003465965	35411940	35411973	1	-1	0						IPR021150	Ubiq_cyt_c_chap/UPF0174	FALSE	FALSE
20	35381918	35382025	UQCC1	ENSG00000101019	ENST00000374384	ENSE00003538267	35381918	35382025	4	0	0						IPR021150	Ubiq_cyt_c_chap/UPF0174	FALSE	FALSE
20	35303935	35304069	UQCC1	ENSG00000101019	ENST00000374385	ENSE00003848667	35302578	35304069	10	0	-1						IPR021150	Ubiq_cyt_c_chap/UPF0174	FALSE	FALSE
20			ZMYND8	ENSG00000101040	ENST00000262975	ENSE00001852484	47356657	47356823	1	-1	-1				TRUE		IPR037967, IPR036427, IPR035505, IPR021931, IPR019787, IPR019786, IPR013083, IPR011011, IPR002893, IPR001965, IPR001487	RACK7_Bromo_dom, Bromodomain-like_sf, ZMYND8/11_PWWP, ZMYND8, Znf_PHD-finger, Zinc_finger_PHD-type_CS, Znf_RING/FYVE/PHD, Znf_FYVE_PHD, Znf_MYND, Znf_PHD, Bromodomain	FALSE	FALSE
20			ZMYND8	ENSG00000101040	ENST00000262975	ENSE00001767157	47355450	47355520	2	-1	-1				TRUE		IPR037967, IPR036427, IPR035505, IPR021931, IPR019787, IPR019786, IPR013083, IPR011011, IPR002893, IPR001965, IPR001487	RACK7_Bromo_dom, Bromodomain-like_sf, ZMYND8/11_PWWP, ZMYND8, Znf_PHD-finger, Zinc_finger_PHD-type_CS, Znf_RING/FYVE/PHD, Znf_FYVE_PHD, Znf_MYND, Znf_PHD, Bromodomain	FALSE	FALSE
20	47347856	47347880	ZMYND8	ENSG00000101040	ENST00000262975	ENSE00003659831	47347856	47347926	3	-1	1						IPR037967, IPR036427, IPR035505, IPR021931, IPR019787, IPR019786, IPR013083, IPR011011, IPR002893, IPR001965, IPR001487	RACK7_Bromo_dom, Bromodomain-like_sf, ZMYND8/11_PWWP, ZMYND8, Znf_PHD-finger, Zinc_finger_PHD-type_CS, Znf_RING/FYVE/PHD, Znf_FYVE_PHD, Znf_MYND, Znf_PHD, Bromodomain	FALSE	FALSE
20	47310056	47310204	ZMYND8	ENSG00000101040	ENST00000262975	ENSE00003681882	47310056	47310204	4	1	0						IPR037967, IPR036427, IPR035505, IPR021931, IPR019787, IPR019786, IPR013083, IPR011011, IPR002893, IPR001965, IPR001487	RACK7_Bromo_dom, Bromodomain-like_sf, ZMYND8/11_PWWP, ZMYND8, Znf_PHD-finger, Zinc_finger_PHD-type_CS, Znf_RING/FYVE/PHD, Znf_FYVE_PHD, Znf_MYND, Znf_PHD, Bromodomain	FALSE	FALSE
20	47298729	47298947	ZMYND8	ENSG00000101040	ENST00000262975	ENSE00001289078	47298729	47298947	5	0	0	TRUE					IPR037967, IPR036427, IPR035505, IPR021931, IPR019787, IPR019786, IPR013083, IPR011011, IPR002893, IPR001965, IPR001487	RACK7_Bromo_dom, Bromodomain-like_sf, ZMYND8/11_PWWP, ZMYND8, Znf_PHD-finger, Zinc_finger_PHD-type_CS, Znf_RING/FYVE/PHD, Znf_FYVE_PHD, Znf_MYND, Znf_PHD, Bromodomain	FALSE	FALSE
20	47294666	47294779	ZMYND8	ENSG00000101040	ENST00000262975	ENSE00003516276	47294666	47294779	6	0	0	TRUE					IPR037967, IPR036427, IPR035505, IPR021931, IPR019787, IPR019786, IPR013083, IPR011011, IPR002893, IPR001965, IPR001487	RACK7_Bromo_dom, Bromodomain-like_sf, ZMYND8/11_PWWP, ZMYND8, Znf_PHD-finger, Zinc_finger_PHD-type_CS, Znf_RING/FYVE/PHD, Znf_FYVE_PHD, Znf_MYND, Znf_PHD, Bromodomain	FALSE	FALSE
20	47291796	47291888	ZMYND8	ENSG00000101040	ENST00000262975	ENSE00003789058	47291796	47291888	7	0	0	TRUE					IPR037967, IPR036427, IPR035505, IPR021931, IPR019787, IPR019786, IPR013083, IPR011011, IPR002893, IPR001965, IPR001487	RACK7_Bromo_dom, Bromodomain-like_sf, ZMYND8/11_PWWP, ZMYND8, Znf_PHD-finger, Zinc_finger_PHD-type_CS, Znf_RING/FYVE/PHD, Znf_FYVE_PHD, Znf_MYND, Znf_PHD, Bromodomain	FALSE	FALSE
20	47290187	47290274	ZMYND8	ENSG00000101040	ENST00000262975	ENSE00003484952	47290187	47290274	8	0	1						IPR037967, IPR036427, IPR035505, IPR021931, IPR019787, IPR019786, IPR013083, IPR011011, IPR002893, IPR001965, IPR001487	RACK7_Bromo_dom, Bromodomain-like_sf, ZMYND8/11_PWWP, ZMYND8, Znf_PHD-finger, Zinc_finger_PHD-type_CS, Znf_RING/FYVE/PHD, Znf_FYVE_PHD, Znf_MYND, Znf_PHD, Bromodomain	FALSE	FALSE
20	47287229	47287284	ZMYND8	ENSG00000101040	ENST00000262975	ENSE00003548272	47287229	47287284	9	1	0						IPR037967, IPR036427, IPR035505, IPR021931, IPR019787, IPR019786, IPR013083, IPR011011, IPR002893, IPR001965, IPR001487	RACK7_Bromo_dom, Bromodomain-like_sf, ZMYND8/11_PWWP, ZMYND8, Znf_PHD-finger, Zinc_finger_PHD-type_CS, Znf_RING/FYVE/PHD, Znf_FYVE_PHD, Znf_MYND, Znf_PHD, Bromodomain	FALSE	FALSE
20	47283571	47283648	ZMYND8	ENSG00000101040	ENST00000262975	ENSE00003574363	47283571	47283648	10	0	0	TRUE					IPR037967, IPR036427, IPR035505, IPR021931, IPR019787, IPR019786, IPR013083, IPR011011, IPR002893, IPR001965, IPR001487	RACK7_Bromo_dom, Bromodomain-like_sf, ZMYND8/11_PWWP, ZMYND8, Znf_PHD-finger, Zinc_finger_PHD-type_CS, Znf_RING/FYVE/PHD, Znf_FYVE_PHD, Znf_MYND, Znf_PHD, Bromodomain	FALSE	FALSE
20	47282102	47282217	ZMYND8	ENSG00000101040	ENST00000262975	ENSE00003580830	47282102	47282217	11	0	2						IPR037967, IPR036427, IPR035505, IPR021931, IPR019787, IPR019786, IPR013083, IPR011011, IPR002893, IPR001965, IPR001487	RACK7_Bromo_dom, Bromodomain-like_sf, ZMYND8/11_PWWP, ZMYND8, Znf_PHD-finger, Zinc_finger_PHD-type_CS, Znf_RING/FYVE/PHD, Znf_FYVE_PHD, Znf_MYND, Znf_PHD, Bromodomain	FALSE	FALSE
20	47276314	47276795	ZMYND8	ENSG00000101040	ENST00000262975	ENSE00003600352	47276314	47276795	12	2	1						IPR037967, IPR036427, IPR035505, IPR021931, IPR019787, IPR019786, IPR013083, IPR011011, IPR002893, IPR001965, IPR001487	RACK7_Bromo_dom, Bromodomain-like_sf, ZMYND8/11_PWWP, ZMYND8, Znf_PHD-finger, Zinc_finger_PHD-type_CS, Znf_RING/FYVE/PHD, Znf_FYVE_PHD, Znf_MYND, Znf_PHD, Bromodomain	FALSE	FALSE
20	47262288	47262428	ZMYND8	ENSG00000101040	ENST00000262975	ENSE00003531121	47262288	47262428	13	1	1		TRUE				IPR037967, IPR036427, IPR035505, IPR021931, IPR019787, IPR019786, IPR013083, IPR011011, IPR002893, IPR001965, IPR001487	RACK7_Bromo_dom, Bromodomain-like_sf, ZMYND8/11_PWWP, ZMYND8, Znf_PHD-finger, Zinc_finger_PHD-type_CS, Znf_RING/FYVE/PHD, Znf_FYVE_PHD, Znf_MYND, Znf_PHD, Bromodomain	FALSE	FALSE
20	47249287	47249439	ZMYND8	ENSG00000101040	ENST00000262975	ENSE00003577099	47249287	47249439	14	1	1		TRUE				IPR037967, IPR036427, IPR035505, IPR021931, IPR019787, IPR019786, IPR013083, IPR011011, IPR002893, IPR001965, IPR001487	RACK7_Bromo_dom, Bromodomain-like_sf, ZMYND8/11_PWWP, ZMYND8, Znf_PHD-finger, Zinc_finger_PHD-type_CS, Znf_RING/FYVE/PHD, Znf_FYVE_PHD, Znf_MYND, Znf_PHD, Bromodomain	FALSE	FALSE
20	47246008	47246517	ZMYND8	ENSG00000101040	ENST00000262975	ENSE00003489854	47246008	47246517	15	1	1		TRUE				IPR037967, IPR036427, IPR035505, IPR021931, IPR019787, IPR019786, IPR013083, IPR011011, IPR002893, IPR001965, IPR001487	RACK7_Bromo_dom, Bromodomain-like_sf, ZMYND8/11_PWWP, ZMYND8, Znf_PHD-finger, Zinc_finger_PHD-type_CS, Znf_RING/FYVE/PHD, Znf_FYVE_PHD, Znf_MYND, Znf_PHD, Bromodomain	FALSE	FALSE
20	47238896	47239138	ZMYND8	ENSG00000101040	ENST00000262975	ENSE00001289580	47238896	47239138	16	1	1		TRUE				IPR037967, IPR036427, IPR035505, IPR021931, IPR019787, IPR019786, IPR013083, IPR011011, IPR002893, IPR001965, IPR001487	RACK7_Bromo_dom, Bromodomain-like_sf, ZMYND8/11_PWWP, ZMYND8, Znf_PHD-finger, Zinc_finger_PHD-type_CS, Znf_RING/FYVE/PHD, Znf_FYVE_PHD, Znf_MYND, Znf_PHD, Bromodomain	FALSE	FALSE
20	47236326	47236516	ZMYND8	ENSG00000101040	ENST00000262975	ENSE00001151276	47236326	47236516	17	1	0						IPR037967, IPR036427, IPR035505, IPR021931, IPR019787, IPR019786, IPR013083, IPR011011, IPR002893, IPR001965, IPR001487	RACK7_Bromo_dom, Bromodomain-like_sf, ZMYND8/11_PWWP, ZMYND8, Znf_PHD-finger, Zinc_finger_PHD-type_CS, Znf_RING/FYVE/PHD, Znf_FYVE_PHD, Znf_MYND, Znf_PHD, Bromodomain	FALSE	FALSE
20	47229726	47229806	ZMYND8	ENSG00000101040	ENST00000262975	ENSE00000845229	47229726	47229806	18	0	0	TRUE					IPR037967, IPR036427, IPR035505, IPR021931, IPR019787, IPR019786, IPR013083, IPR011011, IPR002893, IPR001965, IPR001487	RACK7_Bromo_dom, Bromodomain-like_sf, ZMYND8/11_PWWP, ZMYND8, Znf_PHD-finger, Zinc_finger_PHD-type_CS, Znf_RING/FYVE/PHD, Znf_FYVE_PHD, Znf_MYND, Znf_PHD, Bromodomain	FALSE	FALSE
20	47227203	47227281	ZMYND8	ENSG00000101040	ENST00000262975	ENSE00000845228	47227203	47227281	19	0	1						IPR037967, IPR036427, IPR035505, IPR021931, IPR019787, IPR019786, IPR013083, IPR011011, IPR002893, IPR001965, IPR001487	RACK7_Bromo_dom, Bromodomain-like_sf, ZMYND8/11_PWWP, ZMYND8, Znf_PHD-finger, Zinc_finger_PHD-type_CS, Znf_RING/FYVE/PHD, Znf_FYVE_PHD, Znf_MYND, Znf_PHD, Bromodomain	FALSE	FALSE
20	47224317	47224556	ZMYND8	ENSG00000101040	ENST00000262975	ENSE00001289554	47224317	47224556	20	1	1		TRUE				IPR037967, IPR036427, IPR035505, IPR021931, IPR019787, IPR019786, IPR013083, IPR011011, IPR002893, IPR001965, IPR001487	RACK7_Bromo_dom, Bromodomain-like_sf, ZMYND8/11_PWWP, ZMYND8, Znf_PHD-finger, Zinc_finger_PHD-type_CS, Znf_RING/FYVE/PHD, Znf_FYVE_PHD, Znf_MYND, Znf_PHD, Bromodomain	FALSE	FALSE
20	47221314	47221474	ZMYND8	ENSG00000101040	ENST00000262975	ENSE00001289547	47221314	47221474	21	1	0						IPR037967, IPR036427, IPR035505, IPR021931, IPR019787, IPR019786, IPR013083, IPR011011, IPR002893, IPR001965, IPR001487	RACK7_Bromo_dom, Bromodomain-like_sf, ZMYND8/11_PWWP, ZMYND8, Znf_PHD-finger, Zinc_finger_PHD-type_CS, Znf_RING/FYVE/PHD, Znf_FYVE_PHD, Znf_MYND, Znf_PHD, Bromodomain	FALSE	FALSE
20	47220258	47220324	ZMYND8	ENSG00000101040	ENST00000262975	ENSE00001289538	47220258	47220324	22	0	1						IPR037967, IPR036427, IPR035505, IPR021931, IPR019787, IPR019786, IPR013083, IPR011011, IPR002893, IPR001965, IPR001487	RACK7_Bromo_dom, Bromodomain-like_sf, ZMYND8/11_PWWP, ZMYND8, Znf_PHD-finger, Zinc_finger_PHD-type_CS, Znf_RING/FYVE/PHD, Znf_FYVE_PHD, Znf_MYND, Znf_PHD, Bromodomain	FALSE	FALSE
20	47212642	47212725	ZMYND8	ENSG00000101040	ENST00000262975	ENSE00001372033	47212642	47212725	23	1	1		TRUE				IPR037967, IPR036427, IPR035505, IPR021931, IPR019787, IPR019786, IPR013083, IPR011011, IPR002893, IPR001965, IPR001487	RACK7_Bromo_dom, Bromodomain-like_sf, ZMYND8/11_PWWP, ZMYND8, Znf_PHD-finger, Zinc_finger_PHD-type_CS, Znf_RING/FYVE/PHD, Znf_FYVE_PHD, Znf_MYND, Znf_PHD, Bromodomain	FALSE	FALSE
20	47210761	47210897	ZMYND8	ENSG00000101040	ENST00000262975	ENSE00001862914	47210413	47210897	24	1	-1						IPR037967, IPR036427, IPR035505, IPR021931, IPR019787, IPR019786, IPR013083, IPR011011, IPR002893, IPR001965, IPR001487	RACK7_Bromo_dom, Bromodomain-like_sf, ZMYND8/11_PWWP, ZMYND8, Znf_PHD-finger, Zinc_finger_PHD-type_CS, Znf_RING/FYVE/PHD, Znf_FYVE_PHD, Znf_MYND, Znf_PHD, Bromodomain	FALSE	FALSE
20			ZMYND8	ENSG00000101040	ENST00000311275	ENSE00001425636	47355450	47355657	1	-1	-1						IPR037967, IPR036427, IPR035505, IPR021931, IPR019787, IPR019786, IPR013083, IPR011011, IPR002893, IPR001965, IPR001487	RACK7_Bromo_dom, Bromodomain-like_sf, ZMYND8/11_PWWP, ZMYND8, Znf_PHD-finger, Zinc_finger_PHD-type_CS, Znf_RING/FYVE/PHD, Znf_FYVE_PHD, Znf_MYND, Znf_PHD, Bromodomain	FALSE	FALSE
20	47238758	47239138	ZMYND8	ENSG00000101040	ENST00000311275	ENSE00001193285	47238758	47239138	15	1	1						IPR037967, IPR036427, IPR035505, IPR021931, IPR019787, IPR019786, IPR013083, IPR011011, IPR002893, IPR001965, IPR001487	RACK7_Bromo_dom, Bromodomain-like_sf, ZMYND8/11_PWWP, ZMYND8, Znf_PHD-finger, Zinc_finger_PHD-type_CS, Znf_RING/FYVE/PHD, Znf_FYVE_PHD, Znf_MYND, Znf_PHD, Bromodomain	FALSE	FALSE
20	47210761	47210897	ZMYND8	ENSG00000101040	ENST00000311275	ENSE00001408656	47209214	47210897	22	1	-1						IPR037967, IPR036427, IPR035505, IPR021931, IPR019787, IPR019786, IPR013083, IPR011011, IPR002893, IPR001965, IPR001487	RACK7_Bromo_dom, Bromodomain-like_sf, ZMYND8/11_PWWP, ZMYND8, Znf_PHD-finger, Zinc_finger_PHD-type_CS, Znf_RING/FYVE/PHD, Znf_FYVE_PHD, Znf_MYND, Znf_PHD, Bromodomain	FALSE	FALSE
20	47356657	47356670	ZMYND8	ENSG00000101040	ENST00000352431	ENSE00003613001	47356657	47356699	1	-1	2						IPR037967, IPR036427, IPR035505, IPR021931, IPR019787, IPR019786, IPR013083, IPR011011, IPR002893, IPR001965, IPR001487	RACK7_Bromo_dom, Bromodomain-like_sf, ZMYND8/11_PWWP, ZMYND8, Znf_PHD-finger, Zinc_finger_PHD-type_CS, Znf_RING/FYVE/PHD, Znf_FYVE_PHD, Znf_MYND, Znf_PHD, Bromodomain	FALSE	FALSE
20	47347856	47347926	ZMYND8	ENSG00000101040	ENST00000352431	ENSE00003551586	47347856	47347926	2	2	1						IPR037967, IPR036427, IPR035505, IPR021931, IPR019787, IPR019786, IPR013083, IPR011011, IPR002893, IPR001965, IPR001487	RACK7_Bromo_dom, Bromodomain-like_sf, ZMYND8/11_PWWP, ZMYND8, Znf_PHD-finger, Zinc_finger_PHD-type_CS, Znf_RING/FYVE/PHD, Znf_FYVE_PHD, Znf_MYND, Znf_PHD, Bromodomain	FALSE	FALSE
20	47210761	47210897	ZMYND8	ENSG00000101040	ENST00000352431	ENSE00001856488	47210441	47210897	22	1	-1						IPR037967, IPR036427, IPR035505, IPR021931, IPR019787, IPR019786, IPR013083, IPR011011, IPR002893, IPR001965, IPR001487	RACK7_Bromo_dom, Bromodomain-like_sf, ZMYND8/11_PWWP, ZMYND8, Znf_PHD-finger, Zinc_finger_PHD-type_CS, Znf_RING/FYVE/PHD, Znf_FYVE_PHD, Znf_MYND, Znf_PHD, Bromodomain	FALSE	FALSE
20	47356657	47356670	ZMYND8	ENSG00000101040	ENST00000360911	ENSE00001399934	47356657	47356706	1	-1	2						IPR037967, IPR036427, IPR035505, IPR021931, IPR019787, IPR019786, IPR013083, IPR011011, IPR002893, IPR001965, IPR001487	RACK7_Bromo_dom, Bromodomain-like_sf, ZMYND8/11_PWWP, ZMYND8, Znf_PHD-finger, Zinc_finger_PHD-type_CS, Znf_RING/FYVE/PHD, Znf_FYVE_PHD, Znf_MYND, Znf_PHD, Bromodomain	FALSE	FALSE
20	47298729	47298872	ZMYND8	ENSG00000101040	ENST00000360911	ENSE00003621371	47298729	47298872	4	0	0						IPR037967, IPR036427, IPR035505, IPR021931, IPR019787, IPR019786, IPR013083, IPR011011, IPR002893, IPR001965, IPR001487	RACK7_Bromo_dom, Bromodomain-like_sf, ZMYND8/11_PWWP, ZMYND8, Znf_PHD-finger, Zinc_finger_PHD-type_CS, Znf_RING/FYVE/PHD, Znf_FYVE_PHD, Znf_MYND, Znf_PHD, Bromodomain	FALSE	FALSE
20	47349861	47349889	ZMYND8	ENSG00000101040	ENST00000396281	ENSE00002268569	47349861	47349988	3	-1	2						IPR037967, IPR036427, IPR035505, IPR021931, IPR019787, IPR019786, IPR013083, IPR011011, IPR002893, IPR001965, IPR001487	RACK7_Bromo_dom, Bromodomain-like_sf, ZMYND8/11_PWWP, ZMYND8, Znf_PHD-finger, Zinc_finger_PHD-type_CS, Znf_RING/FYVE/PHD, Znf_FYVE_PHD, Znf_MYND, Znf_PHD, Bromodomain	FALSE	FALSE
20			ZMYND8	ENSG00000101040	ENST00000435836	ENSE00001716009	47356657	47356684	1	-1	-1						IPR036427, IPR019787, IPR019786, IPR013083, IPR011011, IPR001965	Bromodomain-like_sf, Znf_PHD-finger, Zinc_finger_PHD-type_CS, Znf_RING/FYVE/PHD, Znf_FYVE_PHD, Znf_PHD	FALSE	FALSE
20			ZMYND8	ENSG00000101040	ENST00000446994	ENSE00003688122	47356657	47356889	1	-1	-1						IPR037967, IPR036427, IPR035505, IPR021931, IPR019787, IPR019786, IPR013083, IPR011011, IPR002893, IPR001965, IPR001487	RACK7_Bromo_dom, Bromodomain-like_sf, ZMYND8/11_PWWP, ZMYND8, Znf_PHD-finger, Zinc_finger_PHD-type_CS, Znf_RING/FYVE/PHD, Znf_FYVE_PHD, Znf_MYND, Znf_PHD, Bromodomain	FALSE	FALSE
20	47356657	47356670	ZMYND8	ENSG00000101040	ENST00000458360	ENSE00001193240	47356657	47356720	1	-1	2						IPR037967, IPR036427, IPR035505, IPR021931, IPR019787, IPR019786, IPR013083, IPR011011, IPR002893, IPR001965, IPR001487	RACK7_Bromo_dom, Bromodomain-like_sf, ZMYND8/11_PWWP, ZMYND8, Znf_PHD-finger, Zinc_finger_PHD-type_CS, Znf_RING/FYVE/PHD, Znf_FYVE_PHD, Znf_MYND, Znf_PHD, Bromodomain	FALSE	FALSE
20	47210761	47210897	ZMYND8	ENSG00000101040	ENST00000458360	ENSE00001348974	47210247	47210897	21	1	-1						IPR037967, IPR036427, IPR035505, IPR021931, IPR019787, IPR019786, IPR013083, IPR011011, IPR002893, IPR001965, IPR001487	RACK7_Bromo_dom, Bromodomain-like_sf, ZMYND8/11_PWWP, ZMYND8, Znf_PHD-finger, Zinc_finger_PHD-type_CS, Znf_RING/FYVE/PHD, Znf_FYVE_PHD, Znf_MYND, Znf_PHD, Bromodomain	FALSE	FALSE
20	47356657	47356670	ZMYND8	ENSG00000101040	ENST00000461685	ENSE00001912045	47356657	47356670	1	0	2						IPR037967, IPR036427, IPR035505, IPR021931, IPR019787, IPR019786, IPR013083, IPR011011, IPR002893, IPR001965, IPR001487	RACK7_Bromo_dom, Bromodomain-like_sf, ZMYND8/11_PWWP, ZMYND8, Znf_PHD-finger, Zinc_finger_PHD-type_CS, Znf_RING/FYVE/PHD, Znf_FYVE_PHD, Znf_MYND, Znf_PHD, Bromodomain	FALSE	FALSE
20	47210761	47210897	ZMYND8	ENSG00000101040	ENST00000461685	ENSE00003615878	47210761	47210897	23	1	0						IPR037967, IPR036427, IPR035505, IPR021931, IPR019787, IPR019786, IPR013083, IPR011011, IPR002893, IPR001965, IPR001487	RACK7_Bromo_dom, Bromodomain-like_sf, ZMYND8/11_PWWP, ZMYND8, Znf_PHD-finger, Zinc_finger_PHD-type_CS, Znf_RING/FYVE/PHD, Znf_FYVE_PHD, Znf_MYND, Znf_PHD, Bromodomain	FALSE	FALSE
20	47298729	47298900	ZMYND8	ENSG00000101040	ENST00000467200	ENSE00001941585	47298729	47298900	1	2	0						IPR037967, IPR036427, IPR035505, IPR021931, IPR019787, IPR019786, IPR013083, IPR011011, IPR002893, IPR001965, IPR001487	RACK7_Bromo_dom, Bromodomain-like_sf, ZMYND8/11_PWWP, ZMYND8, Znf_PHD-finger, Zinc_finger_PHD-type_CS, Znf_RING/FYVE/PHD, Znf_FYVE_PHD, Znf_MYND, Znf_PHD, Bromodomain	FALSE	FALSE
20	47356657	47356670	ZMYND8	ENSG00000101040	ENST00000471951	ENSE00001912986	47356657	47356697	1	-1	2						IPR037967, IPR036427, IPR035505, IPR021931, IPR019787, IPR019786, IPR013083, IPR011011, IPR002893, IPR001965, IPR001487	RACK7_Bromo_dom, Bromodomain-like_sf, ZMYND8/11_PWWP, ZMYND8, Znf_PHD-finger, Zinc_finger_PHD-type_CS, Znf_RING/FYVE/PHD, Znf_FYVE_PHD, Znf_MYND, Znf_PHD, Bromodomain	FALSE	FALSE
20	47210761	47210897	ZMYND8	ENSG00000101040	ENST00000471951	ENSE00001930780	47210440	47210897	23	1	-1						IPR037967, IPR036427, IPR035505, IPR021931, IPR019787, IPR019786, IPR013083, IPR011011, IPR002893, IPR001965, IPR001487	RACK7_Bromo_dom, Bromodomain-like_sf, ZMYND8/11_PWWP, ZMYND8, Znf_PHD-finger, Zinc_finger_PHD-type_CS, Znf_RING/FYVE/PHD, Znf_FYVE_PHD, Znf_MYND, Znf_PHD, Bromodomain	FALSE	FALSE
20	47356380	47356414	ZMYND8	ENSG00000101040	ENST00000536340	ENSE00002267402	47356380	47356414	1	0	2						IPR037967, IPR036427, IPR035505, IPR021931, IPR019787, IPR019786, IPR013083, IPR011011, IPR002893, IPR001965, IPR001487	RACK7_Bromo_dom, Bromodomain-like_sf, ZMYND8/11_PWWP, ZMYND8, Znf_PHD-finger, Zinc_finger_PHD-type_CS, Znf_RING/FYVE/PHD, Znf_FYVE_PHD, Znf_MYND, Znf_PHD, Bromodomain	FALSE	FALSE
20	47246093	47246517	ZMYND8	ENSG00000101040	ENST00000619049	ENSE00003746981	47246093	47246517	14	1	0						IPR037967, IPR036427, IPR035505, IPR021931, IPR019787, IPR019786, IPR013083, IPR011011, IPR001965, IPR001487	RACK7_Bromo_dom, Bromodomain-like_sf, ZMYND8/11_PWWP, ZMYND8, Znf_PHD-finger, Zinc_finger_PHD-type_CS, Znf_RING/FYVE/PHD, Znf_FYVE_PHD, Znf_PHD, Bromodomain	FALSE	FALSE
20	47210658	47210897	ZMYND8	ENSG00000101040	ENST00000619049	ENSE00001647179	47209214	47210897	15	0	-1						IPR037967, IPR036427, IPR035505, IPR021931, IPR019787, IPR019786, IPR013083, IPR011011, IPR001965, IPR001487	RACK7_Bromo_dom, Bromodomain-like_sf, ZMYND8/11_PWWP, ZMYND8, Znf_PHD-finger, Zinc_finger_PHD-type_CS, Znf_RING/FYVE/PHD, Znf_FYVE_PHD, Znf_PHD, Bromodomain	FALSE	FALSE
20	43566316	43566531	SGK2	ENSG00000101049	ENST00000341458	ENSE00001386687	43566097	43566531	1	-1	0						IPR017892, IPR017441, IPR011009, IPR008271, IPR000961	Pkinase_C, Protein_kinase_ATP_BS, Kinase-like_dom_sf, Ser/Thr_kinase_AS, AGC-kinase_C	FALSE	FALSE
20	43567068	43567117	SGK2	ENSG00000101049	ENST00000341458	ENSE00000662177	43567068	43567117	2	0	2
20	43567665	43567722	SGK2	ENSG00000101049	ENST00000341458	ENSE00000662178	43567665	43567722	3	2	0
20	43567916	43567999	SGK2	ENSG00000101049	ENST00000341458	ENSE00000662179	43567916	43567999	4	0	0	TRUE
20	43569385	43569516	SGK2	ENSG00000101049	ENST00000341458	ENSE00000662180	43569385	43569516	5	0	0	TRUE
20	43570617	43570729	SGK2	ENSG00000101049	ENST00000341458	ENSE00000662181	43570617	43570729	6	0	2
20	43571024	43571060	SGK2	ENSG00000101049	ENST00000341458	ENSE00000662182	43571024	43571060	7	2	0
20	43572051	43572137	SGK2	ENSG00000101049	ENST00000341458	ENSE00003786202	43572051	43572137	8	0	0	TRUE
20	43574909	43575004	SGK2	ENSG00000101049	ENST00000341458	ENSE00001802219	43574909	43575004	9	0	0	TRUE
20	43576224	43576379	SGK2	ENSG00000101049	ENST00000341458	ENSE00001659656	43576224	43576379	10	0	0	TRUE
20	43579972	43580061	SGK2	ENSG00000101049	ENST00000341458	ENSE00003500053	43579972	43580061	11	0	0	TRUE
20	43584852	43585016	SGK2	ENSG00000101049	ENST00000341458	ENSE00003834904	43584852	43585633	12	0	-1						IPR017892, IPR017441, IPR011009, IPR008271, IPR000961	Pkinase_C, Protein_kinase_ATP_BS, Kinase-like_dom_sf, Ser/Thr_kinase_AS, AGC-kinase_C	FALSE	FALSE
20			SGK2	ENSG00000101049	ENST00000373077	ENSE00001459462	43559027	43559159	1	-1	-1				TRUE
20	43566496	43566531	SGK2	ENSG00000101049	ENST00000373077	ENSE00003583106	43566473	43566531	2	-1	0
20	43583183	43583320	SGK2	ENSG00000101049	ENST00000373077	ENSE00003723039	43583183	43583374	13	0	-1
20			SGK2	ENSG00000101049	ENST00000373077	ENSE00002216908	43584852	43585300	14	-1	-1
20	43584852	43585016	SGK2	ENSG00000101049	ENST00000373100	ENSE00003835959	43584852	43585627	13	0	-1						IPR017892, IPR017441, IPR011009, IPR008271, IPR000961	Pkinase_C, Protein_kinase_ATP_BS, Kinase-like_dom_sf, Ser/Thr_kinase_AS, AGC-kinase_C	FALSE	FALSE
20			SGK2	ENSG00000101049	ENST00000412111	ENSE00001593463	43565237	43565286	1	-1	-1						IPR017441, IPR011009, IPR008271	Protein_kinase_ATP_BS, Kinase-like_dom_sf, Ser/Thr_kinase_AS	FALSE	FALSE
20	43567916	43567963	SGK2	ENSG00000101049	ENST00000412111	ENSE00003835354	43567916	43567963	5	0	0						IPR017441, IPR011009, IPR008271	Protein_kinase_ATP_BS, Kinase-like_dom_sf, Ser/Thr_kinase_AS	FALSE	FALSE
20	43572051	43572072	SGK2	ENSG00000101049	ENST00000412111	ENSE00003837961	43572051	43572072	9	0	1						IPR017441, IPR011009, IPR008271	Protein_kinase_ATP_BS, Kinase-like_dom_sf, Ser/Thr_kinase_AS	FALSE	FALSE
20			SGK2	ENSG00000101049	ENST00000423407	ENSE00003741663	43565115	43565286	1	-1	-1						IPR017892, IPR017441, IPR011009, IPR008271, IPR000961	Pkinase_C, Protein_kinase_ATP_BS, Kinase-like_dom_sf, Ser/Thr_kinase_AS, AGC-kinase_C	FALSE	FALSE
20	43584852	43585016	SGK2	ENSG00000101049	ENST00000423407	ENSE00001635559	43584852	43585632	13	0	-1						IPR017892, IPR017441, IPR011009, IPR008271, IPR000961	Pkinase_C, Protein_kinase_ATP_BS, Kinase-like_dom_sf, Ser/Thr_kinase_AS, AGC-kinase_C	FALSE	FALSE
20	43566316	43566370	SGK2	ENSG00000101049	ENST00000426287	ENSE00001643891	43566316	43566370	1	0	1						IPR017892, IPR017441, IPR011009, IPR008271, IPR000961	Pkinase_C, Protein_kinase_ATP_BS, Kinase-like_dom_sf, Ser/Thr_kinase_AS, AGC-kinase_C	FALSE	FALSE
20	43566473	43566531	SGK2	ENSG00000101049	ENST00000426287	ENSE00003664608	43566473	43566531	2	1	0						IPR017892, IPR017441, IPR011009, IPR008271, IPR000961	Pkinase_C, Protein_kinase_ATP_BS, Kinase-like_dom_sf, Ser/Thr_kinase_AS, AGC-kinase_C	FALSE	FALSE
20	43584852	43585016	SGK2	ENSG00000101049	ENST00000426287	ENSE00003743657	43584852	43585016	13	0	0						IPR017892, IPR017441, IPR011009, IPR008271, IPR000961	Pkinase_C, Protein_kinase_ATP_BS, Kinase-like_dom_sf, Ser/Thr_kinase_AS, AGC-kinase_C	FALSE	FALSE
20			SGK2	ENSG00000101049	ENST00000485914	ENSE00003840796	43559076	43559159	1	-1	-1						IPR017441, IPR011009	Protein_kinase_ATP_BS, Kinase-like_dom_sf	FALSE	FALSE
20	43570617	43570733	SGK2	ENSG00000101049	ENST00000485914	ENSE00001920924	43570617	43570998	7	0	-1						IPR017441, IPR011009	Protein_kinase_ATP_BS, Kinase-like_dom_sf	FALSE	FALSE
20			SGK2	ENSG00000101049	ENST00000496343	ENSE00003834542	43559066	43559159	1	-1	-1
20	43576224	43576383	SGK2	ENSG00000101049	ENST00000496343	ENSE00001875795	43576224	43576383	11	0	1
20	43579972	43579976	SGK2	ENSG00000101049	ENST00000496343	ENSE00003530992	43579972	43580061	12	1	-1
20			SGK2	ENSG00000101049	ENST00000496343	ENSE00001848773	43584852	43585569	13	-1	-1				TRUE
20			SGK2	ENSG00000101049	ENST00000496343	ENSE00001864685	43587645	43588237	14	-1	-1
20			SGK2	ENSG00000101049	ENST00000648083	ENSE00003835993	43559033	43559159	1	-1	-1						IPR017441, IPR011009	Protein_kinase_ATP_BS, Kinase-like_dom_sf	FALSE	FALSE
20	43569388	43569516	SGK2	ENSG00000101049	ENST00000648083	ENSE00001459461	43569388	43569516	6	0	0						IPR017441, IPR011009	Protein_kinase_ATP_BS, Kinase-like_dom_sf	FALSE	FALSE
20			SGK2	ENSG00000101049	ENST00000648530	ENSE00001845794	43559042	43559159	1	-1	-1						IPR017441, IPR011009, IPR008271	Protein_kinase_ATP_BS, Kinase-like_dom_sf, Ser/Thr_kinase_AS	FALSE	FALSE
20	43576224	43576378	SGK2	ENSG00000101049	ENST00000648530	ENSE00003838393	43576224	43576378	11	0	2						IPR017441, IPR011009, IPR008271	Protein_kinase_ATP_BS, Kinase-like_dom_sf, Ser/Thr_kinase_AS	FALSE	FALSE
20			IFT52	ENSG00000101052	ENST00000373030	ENSE00001459434	43590937	43591054	1	-1	-1						IPR039975	IFT52	FALSE	FALSE
20	43594699	43594817	IFT52	ENSG00000101052	ENST00000373030	ENSE00001459431	43594693	43594817	2	-1	2						IPR039975	IFT52	FALSE	FALSE
20	43596435	43596522	IFT52	ENSG00000101052	ENST00000373030	ENSE00003524919	43596435	43596522	3	2	0						IPR039975	IFT52	FALSE	FALSE
20	43603760	43603889	IFT52	ENSG00000101052	ENST00000373030	ENSE00000662190	43603760	43603889	4	0	1						IPR039975	IFT52	FALSE	FALSE
20	43604183	43604258	IFT52	ENSG00000101052	ENST00000373030	ENSE00003694077	43604183	43604258	5	1	2						IPR039975	IFT52	FALSE	FALSE
20	43605002	43605073	IFT52	ENSG00000101052	ENST00000373030	ENSE00003659300	43605002	43605073	6	2	2			TRUE			IPR039975	IFT52	FALSE	FALSE
20	43613850	43613976	IFT52	ENSG00000101052	ENST00000373030	ENSE00003508505	43613850	43613976	7	2	0						IPR039975	IFT52	FALSE	FALSE
20	43618940	43619026	IFT52	ENSG00000101052	ENST00000373030	ENSE00003615662	43618940	43619026	8	0	0	TRUE					IPR039975	IFT52	FALSE	FALSE
20	43620857	43620925	IFT52	ENSG00000101052	ENST00000373030	ENSE00003551828	43620857	43620925	9	0	0	TRUE					IPR039975	IFT52	FALSE	FALSE
20	43623891	43624045	IFT52	ENSG00000101052	ENST00000373030	ENSE00003610475	43623891	43624045	10	0	2						IPR039975	IFT52	FALSE	FALSE
20	43635926	43636013	IFT52	ENSG00000101052	ENST00000373030	ENSE00003688849	43635926	43636013	11	2	0						IPR039975	IFT52	FALSE	FALSE
20	43637145	43637253	IFT52	ENSG00000101052	ENST00000373030	ENSE00001654556	43637145	43637253	12	0	1						IPR039975	IFT52	FALSE	FALSE
20	43642479	43642624	IFT52	ENSG00000101052	ENST00000373030	ENSE00001640061	43642479	43642624	13	1	0						IPR039975	IFT52	FALSE	FALSE
20	43646936	43646983	IFT52	ENSG00000101052	ENST00000373030	ENSE00001886394	43646936	43647299	14	0	-1						IPR039975	IFT52	FALSE	FALSE
20			IFT52	ENSG00000101052	ENST00000373039	ENSE00001459351	43590990	43591029	1	-1	-1						IPR039975	IFT52	FALSE	FALSE
20	43646936	43646983	IFT52	ENSG00000101052	ENST00000373039	ENSE00001459349	43646936	43647222	14	0	-1						IPR039975	IFT52	FALSE	FALSE
20	43667284	43667303	MYBL2	ENSG00000101057	ENST00000217026	ENSE00001380593	43667114	43667303	1	-1	2						IPR017930, IPR015395, IPR009057	Myb_dom, C-myb_C, Homeobox-like_sf	FALSE	FALSE
20	43673806	43673899	MYBL2	ENSG00000101057	ENST00000217026	ENSE00001390215	43673806	43673899	2	2	0						IPR017930, IPR017877, IPR015395, IPR009057	Myb_dom, Myb-like_dom, C-myb_C, Homeobox-like_sf	FALSE	FALSE
20	43681784	43681855	MYBL2	ENSG00000101057	ENST00000217026	ENSE00000662204	43681784	43681855	3	0	0	TRUE					IPR017930, IPR015395, IPR009057	Myb_dom, C-myb_C, Homeobox-like_sf	FALSE	FALSE
20	43682794	43682886	MYBL2	ENSG00000101057	ENST00000217026	ENSE00000662205	43682794	43682886	4	0	0	TRUE					IPR017930, IPR017877, IPR015395, IPR009057	Myb_dom, Myb-like_dom, C-myb_C, Homeobox-like_sf	FALSE	FALSE
20	43686852	43687072	MYBL2	ENSG00000101057	ENST00000217026	ENSE00000844841	43686852	43687072	5	0	2						IPR017930, IPR017877, IPR015395, IPR009057	Myb_dom, Myb-like_dom, C-myb_C, Homeobox-like_sf	FALSE	FALSE
20	43692157	43692319	MYBL2	ENSG00000101057	ENST00000217026	ENSE00000662207	43692157	43692319	6	2	0						IPR017930, IPR017877, IPR015395, IPR009057	Myb_dom, Myb-like_dom, C-myb_C, Homeobox-like_sf	FALSE	FALSE
20	43699757	43700044	MYBL2	ENSG00000101057	ENST00000217026	ENSE00000662208	43699757	43700044	7	0	0	TRUE					IPR017930, IPR017877, IPR015395, IPR009057	Myb_dom, Myb-like_dom, C-myb_C, Homeobox-like_sf	FALSE	FALSE
20	43702490	43702903	MYBL2	ENSG00000101057	ENST00000217026	ENSE00000662209	43702490	43702903	8	0	0	TRUE					IPR017930, IPR017877, IPR015395, IPR009057	Myb_dom, Myb-like_dom, C-myb_C, Homeobox-like_sf	FALSE	FALSE
20	43705219	43705358	MYBL2	ENSG00000101057	ENST00000217026	ENSE00000662210	43705219	43705358	9	0	2						IPR017930, IPR017877, IPR015395, IPR009057	Myb_dom, Myb-like_dom, C-myb_C, Homeobox-like_sf	FALSE	FALSE
20	43709963	43710062	MYBL2	ENSG00000101057	ENST00000217026	ENSE00000662211	43709963	43710062	10	2	0						IPR017930, IPR017877, IPR015395, IPR009057	Myb_dom, Myb-like_dom, C-myb_C, Homeobox-like_sf	FALSE	FALSE
20	43711488	43711601	MYBL2	ENSG00000101057	ENST00000217026	ENSE00000662212	43711488	43711601	11	0	0	TRUE					IPR017930, IPR017877, IPR015395, IPR009057	Myb_dom, Myb-like_dom, C-myb_C, Homeobox-like_sf	FALSE	FALSE
20	43713002	43713106	MYBL2	ENSG00000101057	ENST00000217026	ENSE00000662213	43713002	43713106	12	0	0	TRUE					IPR017930, IPR017877, IPR015395, IPR009057	Myb_dom, Myb-like_dom, C-myb_C, Homeobox-like_sf	FALSE	FALSE
20	43715134	43715283	MYBL2	ENSG00000101057	ENST00000217026	ENSE00000662214	43715134	43715283	13	0	0	TRUE					IPR017930, IPR017877, IPR015395, IPR009057	Myb_dom, Myb-like_dom, C-myb_C, Homeobox-like_sf	FALSE	FALSE
20	43715959	43716087	MYBL2	ENSG00000101057	ENST00000217026	ENSE00001660340	43715959	43716482	14	0	-1						IPR017930, IPR015395, IPR009057	Myb_dom, C-myb_C, Homeobox-like_sf	FALSE	FALSE
20	43667284	43667303	MYBL2	ENSG00000101057	ENST00000396863	ENSE00002299525	43667019	43667303	1	-1	2						IPR017930, IPR017877, IPR015395, IPR009057	Myb_dom, Myb-like_dom, C-myb_C, Homeobox-like_sf	FALSE	FALSE
20	43715959	43716087	MYBL2	ENSG00000101057	ENST00000396863	ENSE00002237518	43715959	43716495	13	0	-1						IPR017930, IPR017877, IPR015395, IPR009057	Myb_dom, Myb-like_dom, C-myb_C, Homeobox-like_sf	FALSE	FALSE
20	44337158	44337418	R3HDML	ENSG00000101074	ENST00000217043	ENSE00000662232	44337043	44337418	1	-1	0						IPR035940, IPR014044	CAP_sf, CAP_domain	FALSE	FALSE
20	44341196	44341314	R3HDML	ENSG00000101074	ENST00000217043	ENSE00000662233	44341196	44341314	2	0	2						IPR035940, IPR014044	CAP_sf, CAP_domain	FALSE	FALSE
20	44343377	44343509	R3HDML	ENSG00000101074	ENST00000217043	ENSE00000662234	44343377	44343509	3	2	0						IPR035940, IPR014044	CAP_sf, CAP_domain	FALSE	FALSE
20	44345263	44345378	R3HDML	ENSG00000101074	ENST00000217043	ENSE00000662235	44345263	44345378	4	0	2						IPR035940, IPR014044	CAP_sf, CAP_domain	FALSE	FALSE
20	44350660	44350792	R3HDML	ENSG00000101074	ENST00000217043	ENSE00000844865	44350660	44351238	5	2	-1						IPR035940, IPR014044	CAP_sf, CAP_domain	FALSE	FALSE
20	44401373	44401487	HNF4A	ENSG00000101076	ENST00000316099	ENSE00003901312	44401239	44401487	1	-1	1						IPR039067, IPR035500, IPR013088, IPR001723, IPR001628	HNF4A, NHR-like_dom_sf, Znf_NHR/GATA, Nuclear_hrmn_rcpt, Znf_hrmn_rcpt	FALSE	FALSE
20	44406058	44406232	HNF4A	ENSG00000101076	ENST00000316099	ENSE00003640722	44406058	44406232	2	1	2						IPR039067, IPR035500, IPR013088, IPR001723, IPR001628	HNF4A, NHR-like_dom_sf, Znf_NHR/GATA, Nuclear_hrmn_rcpt, Znf_hrmn_rcpt	FALSE	FALSE
20	44407381	44407475	HNF4A	ENSG00000101076	ENST00000316099	ENSE00003531005	44407381	44407475	3	2	1						IPR039067, IPR035500, IPR013088, IPR001723, IPR001628	HNF4A, NHR-like_dom_sf, Znf_NHR/GATA, Nuclear_hrmn_rcpt, Znf_hrmn_rcpt	FALSE	FALSE
20	44413694	44413800	HNF4A	ENSG00000101076	ENST00000316099	ENSE00003593107	44413694	44413800	4	1	0						IPR039067, IPR035500, IPR013088, IPR001723, IPR001628	HNF4A, NHR-like_dom_sf, Znf_NHR/GATA, Nuclear_hrmn_rcpt, Znf_hrmn_rcpt	FALSE	FALSE
20	44414507	44414662	HNF4A	ENSG00000101076	ENST00000316099	ENSE00003622456	44414507	44414662	5	0	0	TRUE					IPR039067, IPR035500, IPR013088, IPR001723, IPR001628	HNF4A, NHR-like_dom_sf, Znf_NHR/GATA, Nuclear_hrmn_rcpt, Znf_hrmn_rcpt	FALSE	FALSE
20	44418425	44418512	HNF4A	ENSG00000101076	ENST00000316099	ENSE00003610134	44418425	44418512	6	0	1						IPR039067, IPR035500, IPR013088, IPR001723, IPR001628	HNF4A, NHR-like_dom_sf, Znf_NHR/GATA, Nuclear_hrmn_rcpt, Znf_hrmn_rcpt	FALSE	FALSE
20	44419721	44419876	HNF4A	ENSG00000101076	ENST00000316099	ENSE00003630078	44419721	44419876	7	1	1		TRUE				IPR039067, IPR035500, IPR013088, IPR001723, IPR001628	HNF4A, NHR-like_dom_sf, Znf_NHR/GATA, Nuclear_hrmn_rcpt, Znf_hrmn_rcpt	FALSE	FALSE
20	44424018	44424254	HNF4A	ENSG00000101076	ENST00000316099	ENSE00003536662	44424018	44424254	8	1	1		TRUE				IPR039067, IPR035500, IPR013088, IPR001723, IPR001628	HNF4A, NHR-like_dom_sf, Znf_NHR/GATA, Nuclear_hrmn_rcpt, Znf_hrmn_rcpt	FALSE	FALSE
20	44428335	44428487	HNF4A	ENSG00000101076	ENST00000316099	ENSE00003668514	44428335	44428487	9	1	1		TRUE				IPR039067, IPR035500, IPR013088, IPR001723, IPR001628	HNF4A, NHR-like_dom_sf, Znf_NHR/GATA, Nuclear_hrmn_rcpt, Znf_hrmn_rcpt	FALSE	FALSE
20	44429523	44429665	HNF4A	ENSG00000101076	ENST00000316099	ENSE00003481699	44429523	44434596	10	1	-1						IPR039067, IPR035500, IPR013088, IPR001723, IPR001628	HNF4A, NHR-like_dom_sf, Znf_NHR/GATA, Nuclear_hrmn_rcpt, Znf_hrmn_rcpt	FALSE	FALSE
20	44355805	44355853	HNF4A	ENSG00000101076	ENST00000316673	ENSE00001760101	44355700	44355853	1	-1	1						IPR039067, IPR035500, IPR013088, IPR001723, IPR001628	HNF4A, NHR-like_dom_sf, Znf_NHR/GATA, Nuclear_hrmn_rcpt, Znf_hrmn_rcpt	FALSE	FALSE
20	44429523	44429665	HNF4A	ENSG00000101076	ENST00000316673	ENSE00001526362	44429523	44429671	10	1	-1						IPR039067, IPR035500, IPR013088, IPR001723, IPR001628	HNF4A, NHR-like_dom_sf, Znf_NHR/GATA, Nuclear_hrmn_rcpt, Znf_hrmn_rcpt	FALSE	FALSE
20	44401373	44401487	HNF4A	ENSG00000101076	ENST00000372920	ENSE00001459065	44401270	44401487	1	-1	1
20	44402554	44402644	HNF4A	ENSG00000101076	ENST00000372920	ENSE00001364818	44402554	44402644	2	1	2
20	44406058	44406175	HNF4A	ENSG00000101076	ENST00000372920	ENSE00003634598	44406058	44406232	3	2	-1
20			HNF4A	ENSG00000101076	ENST00000372920	ENSE00003630703	44407381	44407475	4	-1	-1				TRUE
20			HNF4A	ENSG00000101076	ENST00000372920	ENSE00003625960	44413694	44413800	5	-1	-1				TRUE
20			HNF4A	ENSG00000101076	ENST00000372920	ENSE00003523391	44414507	44414662	6	-1	-1				TRUE
20			HNF4A	ENSG00000101076	ENST00000372920	ENSE00003491523	44418425	44418512	7	-1	-1				TRUE
20			HNF4A	ENSG00000101076	ENST00000372920	ENSE00003612929	44419721	44419876	8	-1	-1				TRUE
20			HNF4A	ENSG00000101076	ENST00000372920	ENSE00003496840	44424018	44424254	9	-1	-1				TRUE
20			HNF4A	ENSG00000101076	ENST00000372920	ENSE00003650469	44428335	44428487	10	-1	-1				TRUE
20			HNF4A	ENSG00000101076	ENST00000372920	ENSE00003599395	44429523	44431386	11	-1	-1
20	44401373	44401487	HNF4A	ENSG00000101076	ENST00000415691	ENSE00003709856	44401301	44401487	1	-1	1						IPR039067, IPR035500, IPR013088, IPR001723, IPR001628	HNF4A, NHR-like_dom_sf, Znf_NHR/GATA, Nuclear_hrmn_rcpt, Znf_hrmn_rcpt	FALSE	FALSE
20	44428335	44428457	HNF4A	ENSG00000101076	ENST00000415691	ENSE00001723444	44428335	44428457	9	1	1		TRUE				IPR039067, IPR035500, IPR013088, IPR001723, IPR001628	HNF4A, NHR-like_dom_sf, Znf_NHR/GATA, Nuclear_hrmn_rcpt, Znf_hrmn_rcpt	FALSE	FALSE
20	44429523	44429665	HNF4A	ENSG00000101076	ENST00000415691	ENSE00001388524	44429523	44430500	10	1	-1						IPR039067, IPR035500, IPR013088, IPR001723, IPR001628	HNF4A, NHR-like_dom_sf, Znf_NHR/GATA, Nuclear_hrmn_rcpt, Znf_hrmn_rcpt	FALSE	FALSE
20	44401373	44401487	HNF4A	ENSG00000101076	ENST00000443598	ENSE00001216307	44401284	44401487	1	-1	1						IPR039067, IPR035500, IPR013088, IPR001723, IPR001628, IPR000536	HNF4A, NHR-like_dom_sf, Znf_NHR/GATA, Nuclear_hrmn_rcpt, Znf_hrmn_rcpt, Nucl_hrmn_rcpt_lig-bd	FALSE	FALSE
20	44424018	44424379	HNF4A	ENSG00000101076	ENST00000443598	ENSE00001709209	44424018	44424639	8	1	-1						IPR039067, IPR035500, IPR013088, IPR001723, IPR001628, IPR000536	HNF4A, NHR-like_dom_sf, Znf_NHR/GATA, Nuclear_hrmn_rcpt, Znf_hrmn_rcpt, Nucl_hrmn_rcpt_lig-bd	FALSE	FALSE
20	44355805	44355853	HNF4A	ENSG00000101076	ENST00000457232	ENSE00001217050	44355801	44355853	1	-1	1						IPR039067, IPR035500, IPR013088, IPR001723, IPR001628, IPR000536	HNF4A, NHR-like_dom_sf, Znf_NHR/GATA, Nuclear_hrmn_rcpt, Znf_hrmn_rcpt, Nucl_hrmn_rcpt_lig-bd	FALSE	FALSE
20			HNF4A	ENSG00000101076	ENST00000609262	ENSE00003706899	44355805	44355853	1	-1	-1						IPR013088	Znf_NHR/GATA	FALSE	FALSE
20	44390640	44390679	HNF4A	ENSG00000101076	ENST00000609262	ENSE00003709679	44390458	44390679	2	-1	1						IPR039067, IPR035500, IPR013088, IPR001723, IPR001628	HNF4A, NHR-like_dom_sf, Znf_NHR/GATA, Nuclear_hrmn_rcpt, Znf_hrmn_rcpt	FALSE	FALSE
20	44407381	44407474	HNF4A	ENSG00000101076	ENST00000609262	ENSE00003703009	44407381	44407474	4	2	0						IPR013088	Znf_NHR/GATA	FALSE	FALSE
20	44424018	44424379	HNF4A	ENSG00000101076	ENST00000609795	ENSE00003708656	44424018	44424379	8	1	0						IPR039067, IPR035500, IPR013088, IPR001723, IPR001628, IPR000536	HNF4A, NHR-like_dom_sf, Znf_NHR/GATA, Nuclear_hrmn_rcpt, Znf_hrmn_rcpt, Nucl_hrmn_rcpt_lig-bd	FALSE	FALSE
20			HNF4A	ENSG00000101076	ENST00000619550	ENSE00003740397	44355801	44355853	1	-1	-1						IPR039067, IPR035500, IPR013088, IPR001723, IPR001628	HNF4A, NHR-like_dom_sf, Znf_NHR/GATA, Nuclear_hrmn_rcpt, Znf_hrmn_rcpt	FALSE	FALSE
20	44429523	44429665	HNF4A	ENSG00000101076	ENST00000619550	ENSE00003728036	44429523	44432843	11	1	-1						IPR039067, IPR035500, IPR013088, IPR001723, IPR001628	HNF4A, NHR-like_dom_sf, Znf_NHR/GATA, Nuclear_hrmn_rcpt, Znf_hrmn_rcpt	FALSE	FALSE
20			NDRG3	ENSG00000101079	ENST00000349004	ENSE00001036806	36746045	36746090	1	-1	-1				TRUE		IPR030692, IPR029058	NDRG3, AB_hydrolase	FALSE	FALSE
20	36721679	36721735	NDRG3	ENSG00000101079	ENST00000349004	ENSE00003518535	36721679	36721783	2	-1	0						IPR030692, IPR029058	NDRG3, AB_hydrolase	FALSE	FALSE
20	36706972	36707007	NDRG3	ENSG00000101079	ENST00000349004	ENSE00003541946	36706972	36707007	3	0	0	TRUE					IPR030692, IPR029058	NDRG3, AB_hydrolase	FALSE	FALSE
20	36688679	36688784	NDRG3	ENSG00000101079	ENST00000349004	ENSE00000800448	36688679	36688784	4	0	1						IPR030692, IPR029058	NDRG3, AB_hydrolase	FALSE	FALSE
20	36687492	36687612	NDRG3	ENSG00000101079	ENST00000349004	ENSE00001200222	36687492	36687612	5	1	2						IPR030692, IPR029058	NDRG3, AB_hydrolase	FALSE	FALSE
20	36684413	36684475	NDRG3	ENSG00000101079	ENST00000349004	ENSE00001200217	36684413	36684475	6	2	2			TRUE			IPR030692, IPR029058	NDRG3, AB_hydrolase	FALSE	FALSE
20	36682518	36682578	NDRG3	ENSG00000101079	ENST00000349004	ENSE00001036809	36682518	36682578	7	2	0						IPR030692, IPR029058	NDRG3, AB_hydrolase	FALSE	FALSE
20	36680816	36680902	NDRG3	ENSG00000101079	ENST00000349004	ENSE00003134873	36680816	36680902	8	0	0	TRUE					IPR030692, IPR029058	NDRG3, AB_hydrolase	FALSE	FALSE
20	36671341	36671397	NDRG3	ENSG00000101079	ENST00000349004	ENSE00003785535	36671341	36671397	9	0	0	TRUE					IPR030692, IPR029058	NDRG3, AB_hydrolase	FALSE	FALSE
20	36666289	36666392	NDRG3	ENSG00000101079	ENST00000349004	ENSE00003049944	36666289	36666392	10	0	2						IPR030692, IPR029058	NDRG3, AB_hydrolase	FALSE	FALSE
20	36665236	36665301	NDRG3	ENSG00000101079	ENST00000349004	ENSE00003127792	36665236	36665301	11	2	2			TRUE			IPR030692, IPR029058	NDRG3, AB_hydrolase	FALSE	FALSE
20	36665046	36665097	NDRG3	ENSG00000101079	ENST00000349004	ENSE00003116234	36665046	36665097	12	2	0						IPR030692, IPR029058	NDRG3, AB_hydrolase	FALSE	FALSE
20	36660337	36660384	NDRG3	ENSG00000101079	ENST00000349004	ENSE00003118335	36660337	36660384	13	0	0	TRUE					IPR030692, IPR029058	NDRG3, AB_hydrolase	FALSE	FALSE
20	36656497	36656532	NDRG3	ENSG00000101079	ENST00000349004	ENSE00003097403	36656497	36656532	14	0	0	TRUE					IPR030692, IPR029058	NDRG3, AB_hydrolase	FALSE	FALSE
20	36656360	36656411	NDRG3	ENSG00000101079	ENST00000349004	ENSE00003225014	36656360	36656411	15	0	1						IPR030692, IPR029058	NDRG3, AB_hydrolase	FALSE	FALSE
20	36653520	36653701	NDRG3	ENSG00000101079	ENST00000349004	ENSE00003848791	36651771	36653701	16	1	-1						IPR030692, IPR029058	NDRG3, AB_hydrolase	FALSE	FALSE
20			NDRG3	ENSG00000101079	ENST00000359675	ENSE00001824512	36746045	36746067	1	-1	-1						IPR030692, IPR029058	NDRG3, AB_hydrolase	FALSE	FALSE
20	36653520	36653701	NDRG3	ENSG00000101079	ENST00000359675	ENSE00001620081	36651766	36653701	15	1	-1						IPR030692, IPR029058	NDRG3, AB_hydrolase	FALSE	FALSE
20			SLA2	ENSG00000101082	ENST00000262866	ENSE00001290193	36645837	36646196	1	-1	-1				TRUE		IPR036860, IPR036028, IPR035054, IPR035052, IPR001452	SH2_dom_sf, SH3-like_dom_sf, SLAP2, SLAP_SH2, SH3_domain	FALSE	FALSE
20	36641245	36641335	SLA2	ENSG00000101082	ENST00000262866	ENSE00001388358	36641245	36641378	2	-1	1						IPR036860, IPR036028, IPR035054, IPR035052, IPR001452	SH2_dom_sf, SH3-like_dom_sf, SLAP2, SLAP_SH2, SH3_domain	FALSE	FALSE
20	36634490	36634589	SLA2	ENSG00000101082	ENST00000262866	ENSE00000800425	36634490	36634589	3	1	2						IPR036860, IPR036028, IPR035054, IPR035052, IPR001452	SH2_dom_sf, SH3-like_dom_sf, SLAP2, SLAP_SH2, SH3_domain	FALSE	FALSE
20	36633543	36633629	SLA2	ENSG00000101082	ENST00000262866	ENSE00000800424	36633543	36633629	4	2	2			TRUE			IPR036860, IPR036028, IPR035054, IPR035052, IPR001452	SH2_dom_sf, SH3-like_dom_sf, SLAP2, SLAP_SH2, SH3_domain	FALSE	FALSE
20	36632595	36632698	SLA2	ENSG00000101082	ENST00000262866	ENSE00000661775	36632595	36632698	5	2	1						IPR036860, IPR036028, IPR035054, IPR035052, IPR001452	SH2_dom_sf, SH3-like_dom_sf, SLAP2, SLAP_SH2, SH3_domain	FALSE	FALSE
20	36615225	36615374	SLA2	ENSG00000101082	ENST00000262866	ENSE00000661776	36615225	36615374	6	1	1		TRUE				IPR036860, IPR036028, IPR035054, IPR035052, IPR001452	SH2_dom_sf, SH3-like_dom_sf, SLAP2, SLAP_SH2, SH3_domain	FALSE	FALSE
20	36614305	36614437	SLA2	ENSG00000101082	ENST00000262866	ENSE00000661777	36614305	36614437	7	1	2						IPR036860, IPR036028, IPR035054, IPR035052, IPR001452	SH2_dom_sf, SH3-like_dom_sf, SLAP2, SLAP_SH2, SH3_domain	FALSE	FALSE
20	36613866	36613986	SLA2	ENSG00000101082	ENST00000262866	ENSE00001894282	36612318	36613986	8	2	-1						IPR036860, IPR036028, IPR035054, IPR035052, IPR001452	SH2_dom_sf, SH3-like_dom_sf, SLAP2, SLAP_SH2, SH3_domain	FALSE	FALSE
20			SLA2	ENSG00000101082	ENST00000360672	ENSE00001938916	36645837	36645881	1	-1	-1						IPR036860, IPR036028, IPR035054, IPR001452	SH2_dom_sf, SH3-like_dom_sf, SLAP2, SH3_domain	FALSE	FALSE
20	36614305	36614387	SLA2	ENSG00000101082	ENST00000360672	ENSE00001390163	36614305	36614387	7	1	0						IPR036860, IPR036028, IPR035054, IPR001452	SH2_dom_sf, SH3-like_dom_sf, SLAP2, SH3_domain	FALSE	FALSE
20	36613969	36613986	SLA2	ENSG00000101082	ENST00000360672	ENSE00001933745	36612519	36613986	8	0	-1						IPR036860, IPR036028, IPR035054, IPR001452	SH2_dom_sf, SH3-like_dom_sf, SLAP2, SH3_domain	FALSE	FALSE
20	36605952	36606065	RAB5IF	ENSG00000101084	ENST00000342422	ENSE00001913552	36605822	36606065	1	-1	0						IPR029008	Rab5IP_fam	FALSE	FALSE
20	36607715	36607818	RAB5IF	ENSG00000101084	ENST00000342422	ENSE00003579946	36607715	36607818	2	0	2						IPR029008	Rab5IP_fam	FALSE	FALSE
20	36612010	36612223	RAB5IF	ENSG00000101084	ENST00000342422	ENSE00003537711	36612010	36612557	3	2	-1						IPR029008	Rab5IP_fam	FALSE	FALSE
20	36605952	36606065	RAB5IF	ENSG00000101084	ENST00000344795	ENSE00001900925	36605779	36606065	1	-1	0						IPR029008	Rab5IP_fam	FALSE	FALSE
20	36609601	36609730	RAB5IF	ENSG00000101084	ENST00000344795	ENSE00003581661	36609601	36609730	3	2	0						IPR029008	Rab5IP_fam	FALSE	FALSE
20	36612010	36612051	RAB5IF	ENSG00000101084	ENST00000344795	ENSE00003621737	36612010	36612557	4	0	-1						IPR029008	Rab5IP_fam	FALSE	FALSE
20	36605952	36606065	RAB5IF	ENSG00000101084	ENST00000373852	ENSE00001919839	36605817	36606065	1	-1	0						IPR029008	Rab5IP_fam	FALSE	FALSE
20	36609601	36609758	RAB5IF	ENSG00000101084	ENST00000373852	ENSE00001461756	36609601	36609758	3	2	1						IPR029008	Rab5IP_fam	FALSE	FALSE
20	36612010	36612047	RAB5IF	ENSG00000101084	ENST00000373852	ENSE00003463060	36612010	36612557	4	1	-1						IPR029008	Rab5IP_fam	FALSE	FALSE
20	36605952	36606065	RAB5IF	ENSG00000101084	ENST00000483815	ENSE00001829691	36605789	36606065	1	-1	0
20	36607890	36607935	RAB5IF	ENSG00000101084	ENST00000483815	ENSE00001894785	36607890	36608000	3	2	-1
20			RAB5IF	ENSG00000101084	ENST00000483815	ENSE00003574358	36609601	36609730	4	-1	-1
20	36605952	36606065	RAB5IF	ENSG00000101084	ENST00000492721	ENSE00001863081	36605785	36606065	1	-1	0
20			RAB5IF	ENSG00000101084	ENST00000492721	ENSE00003471574	36612010	36612557	4	-1	-1
20	36605997	36606008	RAB5IF	ENSG00000101084	ENST00000639924	ENSE00003806266	36605997	36606008	1	0	0						IPR029008	Rab5IP_fam	FALSE	FALSE
20	36606010	36606042	RAB5IF	ENSG00000101084	ENST00000639924	ENSE00003806308	36606010	36606042	2	0	0	TRUE					IPR029008	Rab5IP_fam	FALSE	FALSE
20	36606044	36606049	RAB5IF	ENSG00000101084	ENST00000639924	ENSE00003807011	36606044	36606049	3	0	0	TRUE					IPR029008	Rab5IP_fam	FALSE	FALSE
20	36606051	36606065	RAB5IF	ENSG00000101084	ENST00000639924	ENSE00003808489	36606051	36606065	4	0	0						IPR029008	Rab5IP_fam	FALSE	FALSE
20	36609601	36609721	RAB5IF	ENSG00000101084	ENST00000639924	ENSE00003803200	36609601	36609721	6	2	0						IPR029008	Rab5IP_fam	FALSE	FALSE
20	36609724	36609735	RAB5IF	ENSG00000101084	ENST00000639924	ENSE00003810153	36609724	36609735	7	0	0	TRUE					IPR029008	Rab5IP_fam	FALSE	FALSE
20	36609741	36609752	RAB5IF	ENSG00000101084	ENST00000639924	ENSE00003811315	36609741	36609752	8	0	0	TRUE					IPR029008	Rab5IP_fam	FALSE	FALSE
20	36609755	36609790	RAB5IF	ENSG00000101084	ENST00000639924	ENSE00003811105	36609755	36609790	9	0	0						IPR029008	Rab5IP_fam	FALSE	FALSE
20	51542370	51542499	NFATC2	ENSG00000101096	ENST00000371564	ENSE00001455518	51542370	51542719	1	-1	1						IPR037059, IPR032397, IPR014756, IPR013783, IPR011539, IPR008967, IPR008366	RHD_DNA_bind_dom_sf, RHD_dimer, Ig_E-set, Ig-like_fold, RHD_DNA_bind_dom, p53-like_TF_DNA-bd, NFAT	FALSE	FALSE
20	51523081	51524110	NFATC2	ENSG00000101096	ENST00000371564	ENSE00000662713	51523081	51524110	2	1	2						IPR037059, IPR032397, IPR014756, IPR013783, IPR011539, IPR008967, IPR008366	RHD_DNA_bind_dom_sf, RHD_dimer, Ig_E-set, Ig-like_fold, RHD_DNA_bind_dom, p53-like_TF_DNA-bd, NFAT	FALSE	FALSE
20	51516784	51516955	NFATC2	ENSG00000101096	ENST00000371564	ENSE00000662712	51516784	51516955	3	2	0						IPR037059, IPR032397, IPR014756, IPR013783, IPR011539, IPR008967, IPR008366	RHD_DNA_bind_dom_sf, RHD_dimer, Ig_E-set, Ig-like_fold, RHD_DNA_bind_dom, p53-like_TF_DNA-bd, NFAT	FALSE	FALSE
20	51475458	51475660	NFATC2	ENSG00000101096	ENST00000371564	ENSE00000662711	51475458	51475660	4	0	2						IPR037059, IPR032397, IPR014756, IPR013783, IPR011539, IPR008967, IPR008366	RHD_DNA_bind_dom_sf, RHD_dimer, Ig_E-set, Ig-like_fold, RHD_DNA_bind_dom, p53-like_TF_DNA-bd, NFAT	FALSE	FALSE
20	51473980	51474152	NFATC2	ENSG00000101096	ENST00000371564	ENSE00000662710	51473980	51474152	5	2	1						IPR037059, IPR032397, IPR014756, IPR013783, IPR011539, IPR008967, IPR008366	RHD_DNA_bind_dom_sf, RHD_dimer, Ig_E-set, Ig-like_fold, RHD_DNA_bind_dom, p53-like_TF_DNA-bd, NFAT	FALSE	FALSE
20	51454548	51454688	NFATC2	ENSG00000101096	ENST00000371564	ENSE00000662709	51454548	51454688	6	1	1		TRUE				IPR037059, IPR032397, IPR014756, IPR013783, IPR011539, IPR008967, IPR008366	RHD_DNA_bind_dom_sf, RHD_dimer, Ig_E-set, Ig-like_fold, RHD_DNA_bind_dom, p53-like_TF_DNA-bd, NFAT	FALSE	FALSE
20	51435706	51435761	NFATC2	ENSG00000101096	ENST00000371564	ENSE00000662708	51435706	51435761	7	1	0						IPR037059, IPR032397, IPR014756, IPR013783, IPR011539, IPR008967, IPR008366	RHD_DNA_bind_dom_sf, RHD_dimer, Ig_E-set, Ig-like_fold, RHD_DNA_bind_dom, p53-like_TF_DNA-bd, NFAT	FALSE	FALSE
20	51435188	51435314	NFATC2	ENSG00000101096	ENST00000371564	ENSE00000662707	51435188	51435314	8	0	1						IPR037059, IPR032397, IPR014756, IPR013783, IPR011539, IPR008967, IPR008366	RHD_DNA_bind_dom_sf, RHD_dimer, Ig_E-set, Ig-like_fold, RHD_DNA_bind_dom, p53-like_TF_DNA-bd, NFAT	FALSE	FALSE
20	51432067	51432756	NFATC2	ENSG00000101096	ENST00000371564	ENSE00001455516	51432067	51432756	9	1	1		TRUE				IPR037059, IPR032397, IPR014756, IPR013783, IPR011539, IPR008967, IPR008366	RHD_DNA_bind_dom_sf, RHD_dimer, Ig_E-set, Ig-like_fold, RHD_DNA_bind_dom, p53-like_TF_DNA-bd, NFAT	FALSE	FALSE
20	51398687	51398730	NFATC2	ENSG00000101096	ENST00000371564	ENSE00001374118	51398643	51398730	10	1	-1						IPR037059, IPR032397, IPR014756, IPR013783, IPR011539, IPR008967, IPR008366	RHD_DNA_bind_dom_sf, RHD_dimer, Ig_E-set, Ig-like_fold, RHD_DNA_bind_dom, p53-like_TF_DNA-bd, NFAT	FALSE	FALSE
20			NFATC2	ENSG00000101096	ENST00000371564	ENSE00003677652	51386963	51391451	11	-1	-1						IPR037059, IPR032397, IPR014756, IPR013783, IPR011539, IPR008967, IPR008366	RHD_DNA_bind_dom_sf, RHD_dimer, Ig_E-set, Ig-like_fold, RHD_DNA_bind_dom, p53-like_TF_DNA-bd, NFAT	FALSE	FALSE
20	51391396	51391451	NFATC2	ENSG00000101096	ENST00000396009	ENSE00003535712	51386957	51391451	10	1	-1						IPR037059, IPR032397, IPR014756, IPR013783, IPR011539, IPR008967, IPR008366	RHD_DNA_bind_dom_sf, RHD_dimer, Ig_E-set, Ig-like_fold, RHD_DNA_bind_dom, p53-like_TF_DNA-bd, NFAT	FALSE	FALSE
20	51562560	51562629	NFATC2	ENSG00000101096	ENST00000414705	ENSE00001758571	51562560	51562629	1	0	1						IPR037059, IPR032397, IPR014756, IPR013783, IPR011539, IPR008967, IPR008366	RHD_DNA_bind_dom_sf, RHD_dimer, Ig_E-set, Ig-like_fold, RHD_DNA_bind_dom, p53-like_TF_DNA-bd, NFAT	FALSE	FALSE
20			NFATC2	ENSG00000101096	ENST00000609507	ENSE00003708802	51562560	51562831	1	-1	-1						IPR037059, IPR032397, IPR014756, IPR013783, IPR011539, IPR008967, IPR008366	RHD_DNA_bind_dom_sf, RHD_dimer, Ig_E-set, Ig-like_fold, RHD_DNA_bind_dom, p53-like_TF_DNA-bd, NFAT	FALSE	FALSE
20	51523081	51523583	NFATC2	ENSG00000101096	ENST00000609507	ENSE00003706136	51523081	51523596	2	-1	2						IPR037059, IPR032397, IPR014756, IPR013783, IPR011539, IPR008967, IPR008366	RHD_DNA_bind_dom_sf, RHD_dimer, Ig_E-set, Ig-like_fold, RHD_DNA_bind_dom, p53-like_TF_DNA-bd, NFAT	FALSE	FALSE
20	51562560	51562629	NFATC2	ENSG00000101096	ENST00000609943	ENSE00003703584	51562560	51562831	1	-1	1						IPR037059, IPR032397, IPR014756, IPR013783, IPR011539, IPR008967, IPR008366	RHD_DNA_bind_dom_sf, RHD_dimer, Ig_E-set, Ig-like_fold, RHD_DNA_bind_dom, p53-like_TF_DNA-bd, NFAT	FALSE	FALSE
20	51391396	51391451	NFATC2	ENSG00000101096	ENST00000609943	ENSE00003705999	51388626	51391451	10	1	-1						IPR037059, IPR032397, IPR014756, IPR013783, IPR011539, IPR008967, IPR008366	RHD_DNA_bind_dom_sf, RHD_dimer, Ig_E-set, Ig-like_fold, RHD_DNA_bind_dom, p53-like_TF_DNA-bd, NFAT	FALSE	FALSE
20			NFATC2	ENSG00000101096	ENST00000610033	ENSE00003707269	51542370	51542719	1	-1	-1				TRUE		IPR037059, IPR032397, IPR014756, IPR013783, IPR011539, IPR008967, IPR008366	RHD_DNA_bind_dom_sf, RHD_dimer, Ig_E-set, Ig-like_fold, RHD_DNA_bind_dom, p53-like_TF_DNA-bd, NFAT	FALSE	FALSE
20			NFATC2	ENSG00000101096	ENST00000610033	ENSE00001774433	51391228	51391451	11	-1	-1						IPR037059, IPR032397, IPR014756, IPR013783, IPR011539, IPR008967, IPR008366	RHD_DNA_bind_dom_sf, RHD_dimer, Ig_E-set, Ig-like_fold, RHD_DNA_bind_dom, p53-like_TF_DNA-bd, NFAT	FALSE	FALSE
20	44810175	44810271	RIMS4	ENSG00000101098	ENST00000372851	ENSE00001415314	44810175	44810546	1	-1	1						IPR039032, IPR035892	Rim-like, C2_domain_sf	FALSE	FALSE
20	44771275	44771413	RIMS4	ENSG00000101098	ENST00000372851	ENSE00000662286	44771275	44771413	2	1	2						IPR039032, IPR035892	Rim-like, C2_domain_sf	FALSE	FALSE
20	44758072	44758184	RIMS4	ENSG00000101098	ENST00000372851	ENSE00000662285	44758072	44758184	3	2	1						IPR039032, IPR035892	Rim-like, C2_domain_sf	FALSE	FALSE
20	44757670	44757771	RIMS4	ENSG00000101098	ENST00000372851	ENSE00000662284	44757670	44757771	4	1	1		TRUE				IPR039032, IPR035892	Rim-like, C2_domain_sf	FALSE	FALSE
20	44756898	44757037	RIMS4	ENSG00000101098	ENST00000372851	ENSE00000662283	44756898	44757037	5	1	0						IPR039032, IPR035892	Rim-like, C2_domain_sf	FALSE	FALSE
20	44756134	44756352	RIMS4	ENSG00000101098	ENST00000372851	ENSE00000844884	44751808	44756352	6	0	-1						IPR039032, IPR035892	Rim-like, C2_domain_sf	FALSE	FALSE
20	44810175	44810271	RIMS4	ENSG00000101098	ENST00000541604	ENSE00002234665	44810175	44810271	1	0	1						IPR039032, IPR035892	Rim-like, C2_domain_sf	FALSE	FALSE
20	44771275	44771416	RIMS4	ENSG00000101098	ENST00000541604	ENSE00002211488	44771275	44771416	2	1	2						IPR039032, IPR035892	Rim-like, C2_domain_sf	FALSE	FALSE
20	44756134	44756352	RIMS4	ENSG00000101098	ENST00000541604	ENSE00002262542	44755911	44756352	6	0	-1						IPR039032, IPR035892	Rim-like, C2_domain_sf	FALSE	FALSE
20	44910144	44910336	PABPC1L	ENSG00000101104	ENST00000217073	ENSE00002726568	44910060	44910336	1	-1	1						IPR036053, IPR035979, IPR012677, IPR006515, IPR003954, IPR002004	PABP-dom, RBD_domain_sf, Nucleotide-bd_a/b_plait_sf, PABP_1234, RRM_dom_euk, PABP_HYD	FALSE	FALSE
20	44912660	44912853	PABPC1L	ENSG00000101104	ENST00000217073	ENSE00001693471	44912660	44912853	2	1	0						IPR036053, IPR035979, IPR012677, IPR006515, IPR003954, IPR002004	PABP-dom, RBD_domain_sf, Nucleotide-bd_a/b_plait_sf, PABP_1234, RRM_dom_euk, PABP_HYD	FALSE	FALSE
20	44916756	44916871	PABPC1L	ENSG00000101104	ENST00000217073	ENSE00001742943	44916756	44916871	3	0	2						IPR036053, IPR035979, IPR012677, IPR006515, IPR003954, IPR002004	PABP-dom, RBD_domain_sf, Nucleotide-bd_a/b_plait_sf, PABP_1234, RRM_dom_euk, PABP_HYD	FALSE	FALSE
20	44918906	44919045	PABPC1L	ENSG00000101104	ENST00000217073	ENSE00001621477	44918906	44919045	4	2	1						IPR036053, IPR035979, IPR012677, IPR006515, IPR003954, IPR002004	PABP-dom, RBD_domain_sf, Nucleotide-bd_a/b_plait_sf, PABP_1234, RRM_dom_euk, PABP_HYD	FALSE	FALSE
20	44919183	44919277	PABPC1L	ENSG00000101104	ENST00000217073	ENSE00001710510	44919183	44919277	5	1	0						IPR036053, IPR035979, IPR012677, IPR006515, IPR003954, IPR002004	PABP-dom, RBD_domain_sf, Nucleotide-bd_a/b_plait_sf, PABP_1234, RRM_dom_euk, PABP_HYD	FALSE	FALSE
20	44921594	44921731	PABPC1L	ENSG00000101104	ENST00000217073	ENSE00001791300	44921594	44921731	6	0	0	TRUE					IPR036053, IPR035979, IPR012677, IPR006515, IPR003954, IPR002004	PABP-dom, RBD_domain_sf, Nucleotide-bd_a/b_plait_sf, PABP_1234, RRM_dom_euk, PABP_HYD	FALSE	FALSE
20	44924161	44924256	PABPC1L	ENSG00000101104	ENST00000217073	ENSE00003515430	44924161	44924256	7	0	0	TRUE					IPR036053, IPR035979, IPR012677, IPR006515, IPR003954, IPR002004	PABP-dom, RBD_domain_sf, Nucleotide-bd_a/b_plait_sf, PABP_1234, RRM_dom_euk, PABP_HYD	FALSE	FALSE
20	44930460	44930726	PABPC1L	ENSG00000101104	ENST00000217073	ENSE00003647159	44930460	44930726	8	0	0	TRUE					IPR036053, IPR035979, IPR012677, IPR006515, IPR003954, IPR002004	PABP-dom, RBD_domain_sf, Nucleotide-bd_a/b_plait_sf, PABP_1234, RRM_dom_euk, PABP_HYD	FALSE	FALSE
20	44932342	44932432	PABPC1L	ENSG00000101104	ENST00000217073	ENSE00001595311	44932342	44932432	9	0	1						IPR036053, IPR035979, IPR012677, IPR006515, IPR003954, IPR002004	PABP-dom, RBD_domain_sf, Nucleotide-bd_a/b_plait_sf, PABP_1234, RRM_dom_euk, PABP_HYD	FALSE	FALSE
20	44933057	44933185	PABPC1L	ENSG00000101104	ENST00000217073	ENSE00003898634	44933057	44933185	10	1	1		TRUE				IPR036053, IPR035979, IPR012677, IPR006515, IPR003954, IPR002004	PABP-dom, RBD_domain_sf, Nucleotide-bd_a/b_plait_sf, PABP_1234, RRM_dom_euk, PABP_HYD	FALSE	FALSE
20	44935391	44935497	PABPC1L	ENSG00000101104	ENST00000217073	ENSE00003625899	44935391	44935497	11	1	0						IPR036053, IPR035979, IPR012677, IPR006515, IPR003954, IPR002004	PABP-dom, RBD_domain_sf, Nucleotide-bd_a/b_plait_sf, PABP_1234, RRM_dom_euk, PABP_HYD	FALSE	FALSE
20	44936637	44936730	PABPC1L	ENSG00000101104	ENST00000217073	ENSE00003530364	44936637	44936730	12	0	1						IPR036053, IPR035979, IPR012677, IPR006515, IPR003954, IPR002004	PABP-dom, RBD_domain_sf, Nucleotide-bd_a/b_plait_sf, PABP_1234, RRM_dom_euk, PABP_HYD	FALSE	FALSE
20	44938061	44938191	PABPC1L	ENSG00000101104	ENST00000217073	ENSE00003504366	44938061	44938191	13	1	0						IPR036053, IPR035979, IPR012677, IPR006515, IPR003954, IPR002004	PABP-dom, RBD_domain_sf, Nucleotide-bd_a/b_plait_sf, PABP_1234, RRM_dom_euk, PABP_HYD	FALSE	FALSE
20	44938674	44938742	PABPC1L	ENSG00000101104	ENST00000217073	ENSE00003553535	44938674	44938748	14	0	-1						IPR036053, IPR035979, IPR012677, IPR006515, IPR003954, IPR002004	PABP-dom, RBD_domain_sf, Nucleotide-bd_a/b_plait_sf, PABP_1234, RRM_dom_euk, PABP_HYD	FALSE	FALSE
20	44910165	44910336	PABPC1L	ENSG00000101104	ENST00000217074	ENSE00000844893	44910165	44910336	1	0	1
20	44918906	44919045	PABPC1L	ENSG00000101104	ENST00000217074	ENSE00001917438	44918906	44919045	3	0	2
20	44919183	44919255	PABPC1L	ENSG00000101104	ENST00000217074	ENSE00001917880	44919183	44919277	4	2	-1
20			PABPC1L	ENSG00000101104	ENST00000217074	ENSE00001919890	44921594	44921731	5	-1	-1				TRUE
20			PABPC1L	ENSG00000101104	ENST00000217074	ENSE00003529665	44924161	44924256	6	-1	-1				TRUE
20			PABPC1L	ENSG00000101104	ENST00000217074	ENSE00003651311	44930518	44930726	7	-1	-1				TRUE
20			PABPC1L	ENSG00000101104	ENST00000217074	ENSE00001891687	44933057	44933185	8	-1	-1				TRUE
20			PABPC1L	ENSG00000101104	ENST00000217074	ENSE00003898504	44934501	44934563	9	-1	-1				TRUE
20			PABPC1L	ENSG00000101104	ENST00000217074	ENSE00003898907	44939126	44939290	14	-1	-1
20	44933104	44933185	PABPC1L	ENSG00000101104	ENST00000217075	ENSE00003537067	44933104	44933185	1	0	1						IPR036053	PABP-dom	FALSE	FALSE
20	44939126	44939203	PABPC1L	ENSG00000101104	ENST00000217075	ENSE00003585931	44939126	44939313	5	0	-1						IPR036053	PABP-dom	FALSE	FALSE
20	44933072	44933185	PABPC1L	ENSG00000101104	ENST00000255136	ENSE00003530761	44933072	44933185	10	1	1						IPR036053, IPR035979, IPR012677, IPR006515, IPR003954, IPR002004	PABP-dom, RBD_domain_sf, Nucleotide-bd_a/b_plait_sf, PABP_1234, RRM_dom_euk, PABP_HYD	FALSE	FALSE
20			PABPC1L	ENSG00000101104	ENST00000255136	ENSE00001699543	44939126	44939316	15	-1	-1						IPR036053, IPR035979, IPR012677, IPR006515, IPR003954, IPR002004	PABP-dom, RBD_domain_sf, Nucleotide-bd_a/b_plait_sf, PABP_1234, RRM_dom_euk, PABP_HYD	FALSE	FALSE
20	44935462	44935497	PABPC1L	ENSG00000101104	ENST00000372822	ENSE00001685297	44935462	44935497	1	0	0
20	44936894	44936976	PABPC1L	ENSG00000101104	ENST00000372822	ENSE00000662311	44936894	44936976	3	1	0
20	44938061	44938191	PABPC1L	ENSG00000101104	ENST00000372822	ENSE00003618021	44938061	44938191	4	0	2
20	44939126	44939186	PABPC1L	ENSG00000101104	ENST00000372822	ENSE00003537981	44939126	44939317	5	2	-1
20	44933135	44933185	PABPC1L	ENSG00000101104	ENST00000372826	ENSE00001731228	44933135	44933185	1	1	1						IPR036053	PABP-dom	FALSE	FALSE
20	44958337	44958411	PABPC1L	ENSG00000101104	ENST00000372826	ENSE00001781862	44958337	44958807	5	0	-1						IPR036053	PABP-dom	FALSE	FALSE
20	44910144	44910336	PABPC1L	ENSG00000101104	ENST00000537323	ENSE00002296965	44910124	44910336	1	-1	1
20	44930518	44930538	PABPC1L	ENSG00000101104	ENST00000537323	ENSE00003663217	44930518	44930726	8	0	-1
20			PABPC1L	ENSG00000101104	ENST00000537323	ENSE00003551332	44933072	44933185	9	-1	-1				TRUE
20			PABPC1L	ENSG00000101104	ENST00000537323	ENSE00003555753	44935391	44935497	10	-1	-1				TRUE
20			PABPC1L	ENSG00000101104	ENST00000537323	ENSE00003539790	44936637	44936730	11	-1	-1				TRUE
20			PABPC1L	ENSG00000101104	ENST00000537323	ENSE00003615413	44938061	44938191	12	-1	-1				TRUE
20			PABPC1L	ENSG00000101104	ENST00000537323	ENSE00003648995	44938674	44938748	13	-1	-1				TRUE
20			PABPC1L	ENSG00000101104	ENST00000537323	ENSE00002221533	44939126	44939313	14	-1	-1
20	44966569	44966603	STK4	ENSG00000101109	ENST00000372801	ENSE00001458687	44966522	44966603	1	-1	2						IPR017441, IPR011009	Protein_kinase_ATP_BS, Kinase-like_dom_sf	FALSE	FALSE
20	44972078	44972158	STK4	ENSG00000101109	ENST00000372801	ENSE00003528774	44972078	44972158	2	2	2			TRUE			IPR024205, IPR017441, IPR011524, IPR011009	Mst1_SARAH_domain, Protein_kinase_ATP_BS, SARAH_dom, Kinase-like_dom_sf	FALSE	FALSE
20	44978443	44978571	STK4	ENSG00000101109	ENST00000372801	ENSE00003498696	44978443	44978571	3	2	2			TRUE			IPR024205, IPR017441, IPR011524, IPR011009	Mst1_SARAH_domain, Protein_kinase_ATP_BS, SARAH_dom, Kinase-like_dom_sf	FALSE	FALSE
20	44981829	44981943	STK4	ENSG00000101109	ENST00000372801	ENSE00003741458	44981829	44981943	4	2	0						IPR024205, IPR017441, IPR011524, IPR011009	Mst1_SARAH_domain, Protein_kinase_ATP_BS, SARAH_dom, Kinase-like_dom_sf	FALSE	FALSE
20	44987132	44987296	STK4	ENSG00000101109	ENST00000372801	ENSE00003751036	44987132	44987296	5	0	0	TRUE					IPR024205, IPR017441, IPR011524, IPR011009	Mst1_SARAH_domain, Protein_kinase_ATP_BS, SARAH_dom, Kinase-like_dom_sf	FALSE	FALSE
20	44995090	44995257	STK4	ENSG00000101109	ENST00000372801	ENSE00003789167	44995090	44995257	6	0	0	TRUE					IPR024205, IPR017441, IPR011524, IPR011009	Mst1_SARAH_domain, Protein_kinase_ATP_BS, SARAH_dom, Kinase-like_dom_sf	FALSE	FALSE
20	44997169	44997306	STK4	ENSG00000101109	ENST00000372801	ENSE00000662330	44997169	44997306	7	0	0	TRUE					IPR024205, IPR017441, IPR011524, IPR011009	Mst1_SARAH_domain, Protein_kinase_ATP_BS, SARAH_dom, Kinase-like_dom_sf	FALSE	FALSE
20	45000392	45000520	STK4	ENSG00000101109	ENST00000372801	ENSE00000662331	45000392	45000520	8	0	0	TRUE					IPR024205, IPR017441, IPR011524, IPR011009	Mst1_SARAH_domain, Protein_kinase_ATP_BS, SARAH_dom, Kinase-like_dom_sf	FALSE	FALSE
20	45001167	45001353	STK4	ENSG00000101109	ENST00000372801	ENSE00000662332	45001167	45001353	9	0	1						IPR024205, IPR017441, IPR011524, IPR011009	Mst1_SARAH_domain, Protein_kinase_ATP_BS, SARAH_dom, Kinase-like_dom_sf	FALSE	FALSE
20	45024973	45025130	STK4	ENSG00000101109	ENST00000372801	ENSE00000662333	45024973	45025130	10	1	0						IPR024205, IPR017441, IPR011524, IPR011009	Mst1_SARAH_domain, Protein_kinase_ATP_BS, SARAH_dom, Kinase-like_dom_sf	FALSE	FALSE
20	45053086	45053169	STK4	ENSG00000101109	ENST00000372801	ENSE00001458686	45053086	45053180	11	0	-1						IPR017441, IPR011009	Protein_kinase_ATP_BS, Kinase-like_dom_sf	FALSE	FALSE
20			STK4	ENSG00000101109	ENST00000372801	ENSE00001458685	45075018	45075608	12	-1	-1						IPR017441, IPR011009	Protein_kinase_ATP_BS, Kinase-like_dom_sf	FALSE	FALSE
20	44966569	44966603	STK4	ENSG00000101109	ENST00000372806	ENSE00001824525	44966512	44966603	1	-1	2						IPR024205, IPR017441, IPR011524, IPR011009	Mst1_SARAH_domain, Protein_kinase_ATP_BS, SARAH_dom, Kinase-like_dom_sf	FALSE	FALSE
20	45075018	45075176	STK4	ENSG00000101109	ENST00000372806	ENSE00001458697	45075018	45080021	11	0	-1						IPR024205, IPR017441, IPR011524, IPR011009	Mst1_SARAH_domain, Protein_kinase_ATP_BS, SARAH_dom, Kinase-like_dom_sf	FALSE	FALSE
20			STK4	ENSG00000101109	ENST00000474717	ENSE00001842552	44970542	44970605	1	-1	-1				TRUE		IPR011009	Kinase-like_dom_sf	FALSE	FALSE
20			STK4	ENSG00000101109	ENST00000474717	ENSE00003658600	44972078	44972158	2	-1	-1				TRUE		IPR011009	Kinase-like_dom_sf	FALSE	FALSE
20	44978555	44978571	STK4	ENSG00000101109	ENST00000474717	ENSE00003590249	44978443	44978571	3	-1	2						IPR011009	Kinase-like_dom_sf	FALSE	FALSE
20	44966569	44966603	STK4	ENSG00000101109	ENST00000499879	ENSE00001618392	44966479	44966603	1	-1	2						IPR024205, IPR017441, IPR011524, IPR011009	Mst1_SARAH_domain, Protein_kinase_ATP_BS, SARAH_dom, Kinase-like_dom_sf	FALSE	FALSE
20	45075018	45075176	STK4	ENSG00000101109	ENST00000499879	ENSE00001982036	45075018	45079948	10	0	-1						IPR024205, IPR017441, IPR011524, IPR011009	Mst1_SARAH_domain, Protein_kinase_ATP_BS, SARAH_dom, Kinase-like_dom_sf	FALSE	FALSE
20	51802279	51802408	SALL4	ENSG00000101115	ENST00000217086	ENSE00002691295	51802279	51802521	1	-1	1						IPR036236	Znf_C2H2_sf	FALSE	FALSE
20	51790022	51792352	SALL4	ENSG00000101115	ENST00000217086	ENSE00000662752	51790022	51792352	2	1	1		TRUE				IPR036236	Znf_C2H2_sf	FALSE	FALSE
20	51788861	51789141	SALL4	ENSG00000101115	ENST00000217086	ENSE00000662751	51788861	51789141	3	1	0						IPR036236	Znf_C2H2_sf	FALSE	FALSE
20	51784265	51784684	SALL4	ENSG00000101115	ENST00000217086	ENSE00001920922	51782331	51784684	4	0	-1						IPR036236	Znf_C2H2_sf	FALSE	FALSE
20	51802279	51802408	SALL4	ENSG00000101115	ENST00000371539	ENSE00000662753	51802279	51802509	1	-1	1						IPR036236	Znf_C2H2_sf	FALSE	FALSE
20	51784265	51784684	SALL4	ENSG00000101115	ENST00000371539	ENSE00003622751	51784046	51784684	3	0	-1						IPR036236	Znf_C2H2_sf	FALSE	FALSE
20	51802279	51802408	SALL4	ENSG00000101115	ENST00000395997	ENSE00001929545	51802279	51802475	1	-1	1						IPR036236	Znf_C2H2_sf	FALSE	FALSE
20	51791333	51792352	SALL4	ENSG00000101115	ENST00000395997	ENSE00001523488	51791333	51792352	2	1	1						IPR036236	Znf_C2H2_sf	FALSE	FALSE
20	51784265	51784684	SALL4	ENSG00000101115	ENST00000395997	ENSE00003474327	51784265	51784684	4	0	0						IPR036236	Znf_C2H2_sf	FALSE	FALSE
20			ADNP	ENSG00000101126	ENST00000349014	ENSE00001523623	50909500	50909791	1	-1	-1						IPR038861, IPR013087, IPR009057	ADNP/ADNP2, Znf_C2H2_type, Homeobox-like_sf	FALSE	FALSE
20	50903889	50903996	ADNP	ENSG00000101126	ENST00000349014	ENSE00001455633	50903889	50904001	2	-1	0						IPR038861, IPR013087, IPR009057	ADNP/ADNP2, Znf_C2H2_type, Homeobox-like_sf	FALSE	FALSE
20	50902017	50902109	ADNP	ENSG00000101126	ENST00000349014	ENSE00000662817	50902017	50902109	3	0	0	TRUE					IPR038861, IPR013087, IPR009057	ADNP/ADNP2, Znf_C2H2_type, Homeobox-like_sf	FALSE	FALSE
20	50891405	50894512	ADNP	ENSG00000101126	ENST00000349014	ENSE00003816823	50890349	50894512	4	0	-1						IPR038861, IPR013087, IPR009057	ADNP/ADNP2, Znf_C2H2_type, Homeobox-like_sf	FALSE	FALSE
20	50903889	50903996	ADNP	ENSG00000101126	ENST00000371602	ENSE00001455628	50903889	50905558	1	-1	0						IPR038861, IPR013087, IPR009057	ADNP/ADNP2, Znf_C2H2_type, Homeobox-like_sf	FALSE	FALSE
20	50891405	50894512	ADNP	ENSG00000101126	ENST00000371602	ENSE00003816176	50888916	50894512	3	0	-1						IPR038861, IPR013087, IPR009057	ADNP/ADNP2, Znf_C2H2_type, Homeobox-like_sf	FALSE	FALSE
20			ADNP	ENSG00000101126	ENST00000396029	ENSE00001914743	50930826	50931375	1	-1	-1						IPR038861, IPR013087, IPR009057	ADNP/ADNP2, Znf_C2H2_type, Homeobox-like_sf	FALSE	FALSE
20	50891405	50894512	ADNP	ENSG00000101126	ENST00000396029	ENSE00001455631	50889048	50894512	5	0	-1						IPR038861, IPR013087, IPR009057	ADNP/ADNP2, Znf_C2H2_type, Homeobox-like_sf	FALSE	FALSE
20			ADNP	ENSG00000101126	ENST00000396032	ENSE00003828659	50930826	50931421	1	-1	-1						IPR038861, IPR013087, IPR009057	ADNP/ADNP2, Znf_C2H2_type, Homeobox-like_sf	FALSE	FALSE
20	50891405	50894512	ADNP	ENSG00000101126	ENST00000396032	ENSE00001523629	50890336	50894512	4	0	-1						IPR038861, IPR013087, IPR009057	ADNP/ADNP2, Znf_C2H2_type, Homeobox-like_sf	FALSE	FALSE
20			ADNP	ENSG00000101126	ENST00000621696	ENSE00001280942	50928651	50928825	2	-1	-1				TRUE		IPR038861, IPR013087, IPR009057	ADNP/ADNP2, Znf_C2H2_type, Homeobox-like_sf	FALSE	FALSE
20			ADNP	ENSG00000101126	ENST00000621696	ENSE00002158531	50904766	50904849	3	-1	-1						IPR038861, IPR013087, IPR009057	ADNP/ADNP2, Znf_C2H2_type, Homeobox-like_sf	FALSE	FALSE
20	50891405	50894512	ADNP	ENSG00000101126	ENST00000621696	ENSE00003724220	50888918	50894512	6	0	-1						IPR038861, IPR013087, IPR009057	ADNP/ADNP2, Znf_C2H2_type, Homeobox-like_sf	FALSE	FALSE
20			ADNP	ENSG00000101126	ENST00000644386	ENSE00003815818	50928651	50928732	1	-1	-1
20	50889823	50889957	ADNP	ENSG00000101126	ENST00000644386	ENSE00003824517	50889048	50889957	4	0	-1
20			ADNP	ENSG00000101126	ENST00000645081	ENSE00003827599	50930826	50931364	1	-1	-1				TRUE		IPR038861, IPR013087, IPR009057	ADNP/ADNP2, Znf_C2H2_type, Homeobox-like_sf	FALSE	FALSE
20			ADNP	ENSG00000101126	ENST00000645081	ENSE00003818706	50902017	50902109	2	-1	-1				TRUE		IPR038861, IPR013087, IPR009057	ADNP/ADNP2, Znf_C2H2_type, Homeobox-like_sf	FALSE	FALSE
20	50891405	50894029	ADNP	ENSG00000101126	ENST00000645081	ENSE00003821529	50890372	50894512	3	-1	-1						IPR038861, IPR013087, IPR009057	ADNP/ADNP2, Znf_C2H2_type, Homeobox-like_sf	FALSE	FALSE
20			ADNP	ENSG00000101126	ENST00000673732	ENSE00001385896	50930826	50931437	1	-1	-1				TRUE		IPR038861, IPR013087, IPR009057	ADNP/ADNP2, Znf_C2H2_type, Homeobox-like_sf	FALSE	FALSE
20	50928651	50928818	ADNP	ENSG00000101126	ENST00000673732	ENSE00003896698	50928651	50928825	2	-1	0						IPR038861, IPR013087, IPR009057	ADNP/ADNP2, Znf_C2H2_type, Homeobox-like_sf	FALSE	FALSE
20	50918739	50918781	ADNP	ENSG00000101126	ENST00000673732	ENSE00003896789	50918739	50918781	3	0	1						IPR038861, IPR013087, IPR009057	ADNP/ADNP2, Znf_C2H2_type, Homeobox-like_sf	FALSE	FALSE
20	50903889	50904001	ADNP	ENSG00000101126	ENST00000673732	ENSE00003896924	50903889	50904001	4	1	0						IPR038861, IPR013087, IPR009057	ADNP/ADNP2, Znf_C2H2_type, Homeobox-like_sf	FALSE	FALSE
20	54208101	54208124	PFDN4	ENSG00000101132	ENST00000371419	ENSE00001455197	54208087	54208124	1	-1	0						IPR016661, IPR009053	PFDN4, Prefoldin	FALSE	FALSE
20	54214351	54214458	PFDN4	ENSG00000101132	ENST00000371419	ENSE00003628363	54214351	54214458	2	0	0	TRUE					IPR016661, IPR009053	PFDN4, Prefoldin	FALSE	FALSE
20	54215300	54215440	PFDN4	ENSG00000101132	ENST00000371419	ENSE00003580420	54215300	54215440	3	0	0	TRUE					IPR016661, IPR009053	PFDN4, Prefoldin	FALSE	FALSE
20	54219019	54219150	PFDN4	ENSG00000101132	ENST00000371419	ENSE00001455195	54219019	54219961	4	0	-1						IPR016661, IPR009053	PFDN4, Prefoldin	FALSE	FALSE
20	54208101	54208124	PFDN4	ENSG00000101132	ENST00000441080	ENSE00001859364	54208095	54208124	1	-1	0
20	54219019	54219145	PFDN4	ENSG00000101132	ENST00000441080	ENSE00001833244	54219019	54219145	4	0	1
20	54224227	54224237	PFDN4	ENSG00000101132	ENST00000441080	ENSE00001874138	54224227	54224299	5	1	-1
20			PFDN4	ENSG00000101132	ENST00000441080	ENSE00001937195	54227953	54228052	6	-1	-1
20	54475947	54476012	DOK5	ENSG00000101134	ENST00000262593	ENSE00001921899	54475593	54476012	1	-1	0						IPR037816, IPR011993, IPR002404	DOK4/5/6_PH, PH-like_dom_sf, IRS_PTB	FALSE	FALSE
20	54554933	54555040	DOK5	ENSG00000101134	ENST00000262593	ENSE00003595338	54554933	54555040	2	0	0	TRUE					IPR037816, IPR011993, IPR002404	DOK4/5/6_PH, PH-like_dom_sf, IRS_PTB	FALSE	FALSE
20	54588483	54588597	DOK5	ENSG00000101134	ENST00000262593	ENSE00003520503	54588483	54588597	3	0	1						IPR037816, IPR011993, IPR002404	DOK4/5/6_PH, PH-like_dom_sf, IRS_PTB	FALSE	FALSE
20	54588687	54588806	DOK5	ENSG00000101134	ENST00000262593	ENSE00003551742	54588687	54588806	4	1	1		TRUE				IPR037816, IPR011993, IPR002404	DOK4/5/6_PH, PH-like_dom_sf, IRS_PTB	FALSE	FALSE
20	54591616	54591805	DOK5	ENSG00000101134	ENST00000262593	ENSE00000662863	54591616	54591805	5	1	2						IPR037816, IPR011993, IPR002404	DOK4/5/6_PH, PH-like_dom_sf, IRS_PTB	FALSE	FALSE
20	54610388	54610523	DOK5	ENSG00000101134	ENST00000262593	ENSE00000845676	54610388	54610523	6	2	0						IPR037816, IPR011993, IPR002404	DOK4/5/6_PH, PH-like_dom_sf, IRS_PTB	FALSE	FALSE
20	54643458	54643578	DOK5	ENSG00000101134	ENST00000262593	ENSE00000845677	54643458	54643578	7	0	1						IPR037816, IPR011993, IPR002404	DOK4/5/6_PH, PH-like_dom_sf, IRS_PTB	FALSE	FALSE
20	54650415	54650479	DOK5	ENSG00000101134	ENST00000262593	ENSE00001455163	54650415	54651169	8	1	-1						IPR037816, IPR011993, IPR002404	DOK4/5/6_PH, PH-like_dom_sf, IRS_PTB	FALSE	FALSE
20			DOK5	ENSG00000101134	ENST00000395939	ENSE00001523310	54475718	54475904	1	-1	-1				TRUE		IPR011993	PH-like_dom_sf	FALSE	FALSE
20			DOK5	ENSG00000101134	ENST00000395939	ENSE00003521270	54554933	54555040	2	-1	-1				TRUE		IPR011993	PH-like_dom_sf	FALSE	FALSE
20			DOK5	ENSG00000101134	ENST00000395939	ENSE00003676992	54588483	54588597	3	-1	-1				TRUE		IPR011993	PH-like_dom_sf	FALSE	FALSE
20	54588722	54588806	DOK5	ENSG00000101134	ENST00000395939	ENSE00003680022	54588687	54588806	4	-1	1						IPR011993	PH-like_dom_sf	FALSE	FALSE
20	54650415	54650479	DOK5	ENSG00000101134	ENST00000395939	ENSE00001523304	54650415	54650890	8	1	-1						IPR011993	PH-like_dom_sf	FALSE	FALSE
20			CSTF1	ENSG00000101138	ENST00000217109	ENSE00001022804	56392645	56392713	1	-1	-1				TRUE		IPR038184, IPR036322, IPR032028, IPR019775, IPR017986, IPR015943	CSTF1_dimer_sf, WD40_repeat_dom_sf, CSTF1_dimer, WD40_repeat_CS, WD40_repeat_dom, WD40/YVTN_repeat-like_dom_sf	FALSE	FALSE
20	56395553	56395721	CSTF1	ENSG00000101138	ENST00000217109	ENSE00000845702	56395521	56395721	2	-1	1						IPR038184, IPR036322, IPR032028, IPR020472, IPR019775, IPR017986, IPR015943	CSTF1_dimer_sf, WD40_repeat_dom_sf, CSTF1_dimer, G-protein_beta_WD-40_rep, WD40_repeat_CS, WD40_repeat_dom, WD40/YVTN_repeat-like_dom_sf	FALSE	FALSE
20	56397207	56397484	CSTF1	ENSG00000101138	ENST00000217109	ENSE00003630346	56397207	56397484	3	1	0						IPR038184, IPR036322, IPR032028, IPR020472, IPR019775, IPR017986, IPR015943	CSTF1_dimer_sf, WD40_repeat_dom_sf, CSTF1_dimer, G-protein_beta_WD-40_rep, WD40_repeat_CS, WD40_repeat_dom, WD40/YVTN_repeat-like_dom_sf	FALSE	FALSE
20	56397644	56397841	CSTF1	ENSG00000101138	ENST00000217109	ENSE00003673962	56397644	56397841	4	0	0	TRUE					IPR038184, IPR036322, IPR032028, IPR020472, IPR019775, IPR017986, IPR015943	CSTF1_dimer_sf, WD40_repeat_dom_sf, CSTF1_dimer, G-protein_beta_WD-40_rep, WD40_repeat_CS, WD40_repeat_dom, WD40/YVTN_repeat-like_dom_sf	FALSE	FALSE
20	56398967	56399357	CSTF1	ENSG00000101138	ENST00000217109	ENSE00003784583	56398967	56399357	5	0	1						IPR038184, IPR036322, IPR032028, IPR020472, IPR019775, IPR017986, IPR015943	CSTF1_dimer_sf, WD40_repeat_dom_sf, CSTF1_dimer, G-protein_beta_WD-40_rep, WD40_repeat_CS, WD40_repeat_dom, WD40/YVTN_repeat-like_dom_sf	FALSE	FALSE
20	56403468	56403727	CSTF1	ENSG00000101138	ENST00000217109	ENSE00003657539	56403468	56406362	6	1	-1						IPR038184, IPR036322, IPR032028, IPR019775, IPR017986, IPR015943	CSTF1_dimer_sf, WD40_repeat_dom_sf, CSTF1_dimer, WD40_repeat_CS, WD40_repeat_dom, WD40/YVTN_repeat-like_dom_sf	FALSE	FALSE
20			CSTF1	ENSG00000101138	ENST00000415828	ENSE00001782534	56392371	56392538	1	-1	-1						IPR038184, IPR036322, IPR032028, IPR020472, IPR019775, IPR017986, IPR015943	CSTF1_dimer_sf, WD40_repeat_dom_sf, CSTF1_dimer, G-protein_beta_WD-40_rep, WD40_repeat_CS, WD40_repeat_dom, WD40/YVTN_repeat-like_dom_sf	FALSE	FALSE
20			CSTF1	ENSG00000101138	ENST00000428552	ENSE00001598670	56392411	56392538	1	-1	-1						IPR038184, IPR036322, IPR032028, IPR017986, IPR015943	CSTF1_dimer_sf, WD40_repeat_dom_sf, CSTF1_dimer, WD40_repeat_dom, WD40/YVTN_repeat-like_dom_sf	FALSE	FALSE
20	56395553	56395721	CSTF1	ENSG00000101138	ENST00000428552	ENSE00001649268	56395553	56395721	2	0	1						IPR038184, IPR036322, IPR032028, IPR017986, IPR015943	CSTF1_dimer_sf, WD40_repeat_dom_sf, CSTF1_dimer, WD40_repeat_dom, WD40/YVTN_repeat-like_dom_sf	FALSE	FALSE
20	56397207	56397463	CSTF1	ENSG00000101138	ENST00000428552	ENSE00001679952	56397207	56397463	3	1	0						IPR038184, IPR036322, IPR032028, IPR017986, IPR015943	CSTF1_dimer_sf, WD40_repeat_dom_sf, CSTF1_dimer, WD40_repeat_dom, WD40/YVTN_repeat-like_dom_sf	FALSE	FALSE
20			CSTF1	ENSG00000101138	ENST00000452950	ENSE00001631111	56392651	56392815	1	-1	-1						IPR038184, IPR036322, IPR032028, IPR020472, IPR019775, IPR017986, IPR015943	CSTF1_dimer_sf, WD40_repeat_dom_sf, CSTF1_dimer, G-protein_beta_WD-40_rep, WD40_repeat_CS, WD40_repeat_dom, WD40/YVTN_repeat-like_dom_sf	FALSE	FALSE
20	57265705	57266122	BMP7	ENSG00000101144	ENST00000395863	ENSE00001908937	57265705	57266641	1	-1	1						IPR029034, IPR017948, IPR015615, IPR001839	Cystine-knot_cytokine, TGFb_CS, TGF-beta-rel, TGF-b_C	FALSE	FALSE
20	57228229	57228421	BMP7	ENSG00000101144	ENST00000395863	ENSE00003463644	57228229	57228421	2	1	2						IPR029034, IPR017948, IPR015615, IPR001839	Cystine-knot_cytokine, TGFb_CS, TGF-beta-rel, TGF-b_C	FALSE	FALSE
20	57202475	57202623	BMP7	ENSG00000101144	ENST00000395863	ENSE00003586843	57202475	57202623	3	2	1						IPR029034, IPR017948, IPR015615, IPR001839	Cystine-knot_cytokine, TGFb_CS, TGF-beta-rel, TGF-b_C	FALSE	FALSE
20	57183722	57183919	BMP7	ENSG00000101144	ENST00000395863	ENSE00003601695	57183722	57183919	4	1	1		TRUE				IPR029034, IPR017948, IPR015615, IPR001839	Cystine-knot_cytokine, TGFb_CS, TGF-beta-rel, TGF-b_C	FALSE	FALSE
20	57174931	57175007	BMP7	ENSG00000101144	ENST00000395863	ENSE00003614759	57174931	57175007	5	1	0						IPR029034, IPR017948, IPR015615, IPR001839	Cystine-knot_cytokine, TGFb_CS, TGF-beta-rel, TGF-b_C	FALSE	FALSE
20	57173200	57173310	BMP7	ENSG00000101144	ENST00000395863	ENSE00003620144	57173200	57173310	6	0	0	TRUE					IPR029034, IPR017948, IPR015615, IPR001839	Cystine-knot_cytokine, TGFb_CS, TGF-beta-rel, TGF-b_C	FALSE	FALSE
20	57170959	57171108	BMP7	ENSG00000101144	ENST00000395863	ENSE00001523115	57168753	57171108	7	0	-1						IPR029034, IPR017948, IPR015615, IPR001839	Cystine-knot_cytokine, TGFb_CS, TGF-beta-rel, TGF-b_C	FALSE	FALSE
20	57265705	57266122	BMP7	ENSG00000101144	ENST00000395864	ENSE00001930445	57265705	57266342	1	-1	1						IPR029034, IPR017948, IPR015615, IPR001839	Cystine-knot_cytokine, TGFb_CS, TGF-beta-rel, TGF-b_C	FALSE	FALSE
20	57170959	57171108	BMP7	ENSG00000101144	ENST00000395864	ENSE00001816054	57170531	57171108	6	0	-1						IPR029034, IPR017948, IPR015615, IPR001839	Cystine-knot_cytokine, TGFb_CS, TGF-beta-rel, TGF-b_C	FALSE	FALSE
20	57265705	57265778	BMP7	ENSG00000101144	ENST00000433911	ENSE00001607441	57265705	57265778	1	2	1						IPR029034, IPR017948, IPR015615, IPR001839	Cystine-knot_cytokine, TGFb_CS, TGF-beta-rel, TGF-b_C	FALSE	FALSE
20	57225855	57225962	BMP7	ENSG00000101144	ENST00000433911	ENSE00001602642	57225855	57225962	3	2	2						IPR029034, IPR017948, IPR015615, IPR001839	Cystine-knot_cytokine, TGFb_CS, TGF-beta-rel, TGF-b_C	FALSE	FALSE
20	57173220	57173310	BMP7	ENSG00000101144	ENST00000433911	ENSE00001685392	57173220	57173310	7	0	1						IPR029034, IPR017948, IPR015615, IPR001839	Cystine-knot_cytokine, TGFb_CS, TGF-beta-rel, TGF-b_C	FALSE	FALSE
20	57265705	57266122	BMP7	ENSG00000101144	ENST00000450594	ENSE00001948463	57265705	57266629	1	-1	1						IPR029034, IPR017948, IPR015615, IPR001839	Cystine-knot_cytokine, TGFb_CS, TGF-beta-rel, TGF-b_C	FALSE	FALSE
20	57173107	57173310	BMP7	ENSG00000101144	ENST00000450594	ENSE00001523114	57172996	57173310	6	0	-1						IPR029034, IPR017948, IPR015615, IPR001839	Cystine-knot_cytokine, TGFb_CS, TGF-beta-rel, TGF-b_C	FALSE	FALSE
20			RAE1	ENSG00000101146	ENST00000371242	ENSE00001523018	57351223	57351358	1	-1	-1				TRUE		IPR037631, IPR036322, IPR020472, IPR019775, IPR017986, IPR015943	Gle2/RAE1, WD40_repeat_dom_sf, G-protein_beta_WD-40_rep, WD40_repeat_CS, WD40_repeat_dom, WD40/YVTN_repeat-like_dom_sf	FALSE	FALSE
20	57354039	57354128	RAE1	ENSG00000101146	ENST00000371242	ENSE00002186563	57354032	57354128	2	-1	0						IPR037631, IPR036322, IPR020472, IPR019775, IPR017986, IPR015943	Gle2/RAE1, WD40_repeat_dom_sf, G-protein_beta_WD-40_rep, WD40_repeat_CS, WD40_repeat_dom, WD40/YVTN_repeat-like_dom_sf	FALSE	FALSE
20	57354712	57354816	RAE1	ENSG00000101146	ENST00000371242	ENSE00000662941	57354712	57354816	3	0	0	TRUE					IPR037631, IPR036322, IPR020472, IPR019775, IPR017986, IPR015943	Gle2/RAE1, WD40_repeat_dom_sf, G-protein_beta_WD-40_rep, WD40_repeat_CS, WD40_repeat_dom, WD40/YVTN_repeat-like_dom_sf	FALSE	FALSE
20	57356446	57356538	RAE1	ENSG00000101146	ENST00000371242	ENSE00000845744	57356446	57356538	4	0	0	TRUE					IPR037631, IPR036322, IPR020472, IPR019775, IPR017986, IPR015943	Gle2/RAE1, WD40_repeat_dom_sf, G-protein_beta_WD-40_rep, WD40_repeat_CS, WD40_repeat_dom, WD40/YVTN_repeat-like_dom_sf	FALSE	FALSE
20	57365356	57365442	RAE1	ENSG00000101146	ENST00000371242	ENSE00000907050	57365356	57365442	5	0	0	TRUE					IPR037631, IPR036322, IPR020472, IPR019775, IPR017986, IPR015943	Gle2/RAE1, WD40_repeat_dom_sf, G-protein_beta_WD-40_rep, WD40_repeat_CS, WD40_repeat_dom, WD40/YVTN_repeat-like_dom_sf	FALSE	FALSE
20	57366807	57366893	RAE1	ENSG00000101146	ENST00000371242	ENSE00000907051	57366807	57366893	6	0	0	TRUE					IPR037631, IPR036322, IPR020472, IPR019775, IPR017986, IPR015943	Gle2/RAE1, WD40_repeat_dom_sf, G-protein_beta_WD-40_rep, WD40_repeat_CS, WD40_repeat_dom, WD40/YVTN_repeat-like_dom_sf	FALSE	FALSE
20	57367008	57367079	RAE1	ENSG00000101146	ENST00000371242	ENSE00000907052	57367008	57367079	7	0	0	TRUE					IPR037631, IPR036322, IPR020472, IPR019775, IPR017986, IPR015943	Gle2/RAE1, WD40_repeat_dom_sf, G-protein_beta_WD-40_rep, WD40_repeat_CS, WD40_repeat_dom, WD40/YVTN_repeat-like_dom_sf	FALSE	FALSE
20	57368705	57368812	RAE1	ENSG00000101146	ENST00000371242	ENSE00000907053	57368705	57368812	8	0	0	TRUE					IPR037631, IPR036322, IPR020472, IPR019775, IPR017986, IPR015943	Gle2/RAE1, WD40_repeat_dom_sf, G-protein_beta_WD-40_rep, WD40_repeat_CS, WD40_repeat_dom, WD40/YVTN_repeat-like_dom_sf	FALSE	FALSE
20	57373475	57373581	RAE1	ENSG00000101146	ENST00000371242	ENSE00000907054	57373475	57373581	9	0	2						IPR037631, IPR036322, IPR020472, IPR019775, IPR017986, IPR015943	Gle2/RAE1, WD40_repeat_dom_sf, G-protein_beta_WD-40_rep, WD40_repeat_CS, WD40_repeat_dom, WD40/YVTN_repeat-like_dom_sf	FALSE	FALSE
20	57373663	57373738	RAE1	ENSG00000101146	ENST00000371242	ENSE00003653699	57373663	57373738	10	2	0						IPR037631, IPR036322, IPR020472, IPR019775, IPR017986, IPR015943	Gle2/RAE1, WD40_repeat_dom_sf, G-protein_beta_WD-40_rep, WD40_repeat_CS, WD40_repeat_dom, WD40/YVTN_repeat-like_dom_sf	FALSE	FALSE
20	57374607	57374801	RAE1	ENSG00000101146	ENST00000371242	ENSE00003469125	57374607	57374801	11	0	0	TRUE					IPR037631, IPR036322, IPR020472, IPR019775, IPR017986, IPR015943	Gle2/RAE1, WD40_repeat_dom_sf, G-protein_beta_WD-40_rep, WD40_repeat_CS, WD40_repeat_dom, WD40/YVTN_repeat-like_dom_sf	FALSE	FALSE
20	57378013	57378099	RAE1	ENSG00000101146	ENST00000371242	ENSE00001454726	57378013	57379211	12	0	-1						IPR037631, IPR036322, IPR020472, IPR019775, IPR017986, IPR015943	Gle2/RAE1, WD40_repeat_dom_sf, G-protein_beta_WD-40_rep, WD40_repeat_CS, WD40_repeat_dom, WD40/YVTN_repeat-like_dom_sf	FALSE	FALSE
20			RAE1	ENSG00000101146	ENST00000395840	ENSE00001523024	57351544	57351919	1	-1	-1						IPR037631, IPR036322, IPR020472, IPR019775, IPR017986, IPR015943	Gle2/RAE1, WD40_repeat_dom_sf, G-protein_beta_WD-40_rep, WD40_repeat_CS, WD40_repeat_dom, WD40/YVTN_repeat-like_dom_sf	FALSE	FALSE
20			RAE1	ENSG00000101146	ENST00000395841	ENSE00001454763	57351255	57351422	1	-1	-1						IPR037631, IPR036322, IPR020472, IPR019775, IPR017986, IPR015943	Gle2/RAE1, WD40_repeat_dom_sf, G-protein_beta_WD-40_rep, WD40_repeat_CS, WD40_repeat_dom, WD40/YVTN_repeat-like_dom_sf	FALSE	FALSE
20	57378013	57378099	RAE1	ENSG00000101146	ENST00000395841	ENSE00003845672	57378013	57379202	12	0	-1						IPR037631, IPR036322, IPR020472, IPR019775, IPR017986, IPR015943	Gle2/RAE1, WD40_repeat_dom_sf, G-protein_beta_WD-40_rep, WD40_repeat_CS, WD40_repeat_dom, WD40/YVTN_repeat-like_dom_sf	FALSE	FALSE
20			RAE1	ENSG00000101146	ENST00000411894	ENSE00001713861	57351510	57351570	1	-1	-1				TRUE		IPR037631, IPR036322, IPR019775, IPR017986, IPR015943	Gle2/RAE1, WD40_repeat_dom_sf, WD40_repeat_CS, WD40_repeat_dom, WD40/YVTN_repeat-like_dom_sf	FALSE	FALSE
20			RAE1	ENSG00000101146	ENST00000411894	ENSE00001625473	57351891	57351998	2	-1	-1						IPR037631, IPR036322, IPR019775, IPR017986, IPR015943	Gle2/RAE1, WD40_repeat_dom_sf, WD40_repeat_CS, WD40_repeat_dom, WD40/YVTN_repeat-like_dom_sf	FALSE	FALSE
20	57366807	57366843	RAE1	ENSG00000101146	ENST00000411894	ENSE00001594221	57366807	57366843	7	0	1						IPR037631, IPR036322, IPR019775, IPR017986, IPR015943	Gle2/RAE1, WD40_repeat_dom_sf, WD40_repeat_CS, WD40_repeat_dom, WD40/YVTN_repeat-like_dom_sf	FALSE	FALSE
20			RAE1	ENSG00000101146	ENST00000452119	ENSE00001648355	57351577	57351998	1	-1	-1						IPR037631	Gle2/RAE1	FALSE	FALSE
20	57356446	57356512	RAE1	ENSG00000101146	ENST00000452119	ENSE00001663311	57356446	57356512	4	0	1						IPR037631	Gle2/RAE1	FALSE	FALSE
20			RAE1	ENSG00000101146	ENST00000492498	ENSE00001858228	57351274	57351422	1	-1	-1
20	57373663	57373674	RAE1	ENSG00000101146	ENST00000492498	ENSE00003632814	57373663	57373738	9	0	-1
20			RAE1	ENSG00000101146	ENST00000492498	ENSE00003481083	57374607	57374801	10	-1	-1				TRUE
20			RAE1	ENSG00000101146	ENST00000492498	ENSE00001891096	57378013	57378099	11	-1	-1
20			RAE1	ENSG00000101146	ENST00000527947	ENSE00002169015	57351252	57351422	1	-1	-1						IPR037631, IPR036322, IPR020472, IPR019775, IPR017986, IPR015943	Gle2/RAE1, WD40_repeat_dom_sf, G-protein_beta_WD-40_rep, WD40_repeat_CS, WD40_repeat_dom, WD40/YVTN_repeat-like_dom_sf	FALSE	FALSE
20	57374607	57375095	RAE1	ENSG00000101146	ENST00000527947	ENSE00002199567	57374607	57375106	11	0	-1						IPR037631, IPR036322, IPR020472, IPR019775, IPR017986, IPR015943	Gle2/RAE1, WD40_repeat_dom_sf, G-protein_beta_WD-40_rep, WD40_repeat_CS, WD40_repeat_dom, WD40/YVTN_repeat-like_dom_sf	FALSE	FALSE
20	63865366	63865384	TPD52L2	ENSG00000101150	ENST00000217121	ENSE00001948884	63865294	63865384	1	-1	1
20	63869296	63869441	TPD52L2	ENSG00000101150	ENST00000217121	ENSE00000856651	63869296	63869441	2	1	0						IPR012341	6hp_glycosidase-like_sf	FALSE	FALSE
20	63873668	63873816	TPD52L2	ENSG00000101150	ENST00000217121	ENSE00003702059	63873668	63873816	3	0	2
20	63875816	63875875	TPD52L2	ENSG00000101150	ENST00000217121	ENSE00000663595	63875816	63875875	4	2	2			TRUE			IPR012341	6hp_glycosidase-like_sf	FALSE	FALSE
20	63882719	63882820	TPD52L2	ENSG00000101150	ENST00000217121	ENSE00003696831	63882719	63882820	5	2	2			TRUE
20	63886016	63886042	TPD52L2	ENSG00000101150	ENST00000217121	ENSE00001391722	63886016	63886042	6	2	2			TRUE
20	63887564	63887605	TPD52L2	ENSG00000101150	ENST00000217121	ENSE00001385875	63887564	63887605	7	2	2			TRUE
20	63889190	63889238	TPD52L2	ENSG00000101150	ENST00000217121	ENSE00003696222	63889190	63889238	8	2	0
20	63889850	63889945	TPD52L2	ENSG00000101150	ENST00000217121	ENSE00003562047	63889850	63891545	9	0	-1						IPR007327	TPD52	FALSE	FALSE
20	63865366	63865384	TPD52L2	ENSG00000101150	ENST00000346249	ENSE00003901516	63865270	63865384	1	-1	1						IPR012341	6hp_glycosidase-like_sf	FALSE	FALSE
20	63889850	63889945	TPD52L2	ENSG00000101150	ENST00000346249	ENSE00003902253	63889850	63891538	7	0	-1						IPR012341	6hp_glycosidase-like_sf	FALSE	FALSE
20	63865366	63865384	TPD52L2	ENSG00000101150	ENST00000348257	ENSE00001349504	63865290	63865384	1	-1	1
20	63865366	63865384	TPD52L2	ENSG00000101150	ENST00000369927	ENSE00002292622	63865243	63865384	1	-1	1
20	63869365	63869441	TPD52L2	ENSG00000101150	ENST00000369927	ENSE00002273252	63869365	63869441	2	1	0
20	63889850	63889945	TPD52L2	ENSG00000101150	ENST00000369927	ENSE00001109294	63889850	63890424	6	0	-1
20			DNAJC5	ENSG00000101152	ENST00000360864	ENSE00003842128	63895126	63895323	1	-1	-1				TRUE		IPR036869, IPR018253	J_dom_sf, DnaJ_domain_CS	FALSE	FALSE
20	63928346	63928452	DNAJC5	ENSG00000101152	ENST00000360864	ENSE00002190190	63928335	63928452	2	-1	2						IPR036869, IPR018253	J_dom_sf, DnaJ_domain_CS	FALSE	FALSE
20	63929312	63929525	DNAJC5	ENSG00000101152	ENST00000360864	ENSE00000663600	63929312	63929525	3	2	0						IPR036869, IPR018253	J_dom_sf, DnaJ_domain_CS	FALSE	FALSE
20	63930851	63931022	DNAJC5	ENSG00000101152	ENST00000360864	ENSE00000663601	63930851	63931022	4	0	1						IPR036869, IPR018253	J_dom_sf, DnaJ_domain_CS	FALSE	FALSE
20	63931465	63931568	DNAJC5	ENSG00000101152	ENST00000360864	ENSE00003514881	63931465	63936011	5	1	-1						IPR036869, IPR018253	J_dom_sf, DnaJ_domain_CS	FALSE	FALSE
20			DNAJC5	ENSG00000101152	ENST00000470551	ENSE00001932154	63895182	63895323	1	-1	-1
20	63931109	63931119	DNAJC5	ENSG00000101152	ENST00000470551	ENSE00001828304	63931109	63931182	5	1	-1
20			DNAJC5	ENSG00000101152	ENST00000470551	ENSE00003662549	63931465	63936031	6	-1	-1
20	58981275	58981369	NELFCD	ENSG00000101158	ENST00000460601	ENSE00003583415	58981275	58981369	1	1	0
20	58986093	58986208	NELFCD	ENSG00000101158	ENST00000460601	ENSE00003612218	58986093	58986208	2	0	2
20	58986754	58986863	NELFCD	ENSG00000101158	ENST00000460601	ENSE00003492669	58986754	58986863	3	2	1
20	58987708	58987817	NELFCD	ENSG00000101158	ENST00000460601	ENSE00003578931	58987708	58987817	4	1	0
20	58988914	58989021	NELFCD	ENSG00000101158	ENST00000460601	ENSE00003500569	58988914	58989021	5	0	0	TRUE
20	58989488	58989640	NELFCD	ENSG00000101158	ENST00000460601	ENSE00003517211	58989488	58989640	6	0	0	TRUE
20	58989858	58989988	NELFCD	ENSG00000101158	ENST00000460601	ENSE00003663789	58989858	58989988	7	0	2
20	58990910	58991075	NELFCD	ENSG00000101158	ENST00000460601	ENSE00003630395	58990910	58991075	8	2	0
20	58991312	58991446	NELFCD	ENSG00000101158	ENST00000460601	ENSE00003671950	58991312	58991446	9	0	0	TRUE
20	58991881	58992020	NELFCD	ENSG00000101158	ENST00000460601	ENSE00003471435	58991881	58992020	10	0	2
20	58992998	58993112	NELFCD	ENSG00000101158	ENST00000460601	ENSE00003610145	58992998	58993112	11	2	0
20	58993449	58993544	NELFCD	ENSG00000101158	ENST00000460601	ENSE00003674803	58993449	58993544	12	0	0	TRUE
20	58993624	58993764	NELFCD	ENSG00000101158	ENST00000460601	ENSE00003731241	58993624	58993764	13	0	0	TRUE
20	58994110	58994239	NELFCD	ENSG00000101158	ENST00000460601	ENSE00003692550	58994110	58994239	14	0	1
20	58994642	58994676	NELFCD	ENSG00000101158	ENST00000460601	ENSE00003563272	58994642	58994824	15	1	-1
20			NELFCD	ENSG00000101158	ENST00000460601	ENSE00001908080	58994926	58995133	16	-1	-1
20	58981256	58981369	NELFCD	ENSG00000101158	ENST00000602795	ENSE00003227122	58981208	58981369	1	-1	0
20	58994642	58994676	NELFCD	ENSG00000101158	ENST00000602795	ENSE00003846480	58994642	58995131	15	1	-1
20	58981310	58981369	NELFCD	ENSG00000101158	ENST00000652272	ENSE00003846642	58981256	58981369	1	-1	0
20	58994642	58994676	NELFCD	ENSG00000101158	ENST00000652272	ENSE00003628522	58994642	58995113	15	1	-1
20	59006986	59007128	CTSZ	ENSG00000101160	ENST00000217131	ENSE00001454208	59006986	59007254	1	-1	2						IPR038765, IPR033157, IPR025661	Papain-like_cys_pep_sf, CTSZ, Pept_asp_AS	FALSE	FALSE
20	59006322	59006485	CTSZ	ENSG00000101160	ENST00000217131	ENSE00003673296	59006322	59006485	2	2	1						IPR038765, IPR033157, IPR025661	Papain-like_cys_pep_sf, CTSZ, Pept_asp_AS	FALSE	FALSE
20	59001465	59001644	CTSZ	ENSG00000101160	ENST00000217131	ENSE00003546057	59001465	59001644	3	1	1		TRUE				IPR038765, IPR033157, IPR025661	Papain-like_cys_pep_sf, CTSZ, Pept_asp_AS	FALSE	FALSE
20	58997603	58997753	CTSZ	ENSG00000101160	ENST00000217131	ENSE00003611751	58997603	58997753	4	1	2						IPR038765, IPR033157, IPR025661	Papain-like_cys_pep_sf, CTSZ, Pept_asp_AS	FALSE	FALSE
20	58996639	58996801	CTSZ	ENSG00000101160	ENST00000217131	ENSE00000663003	58996639	58996801	5	2	0						IPR038765, IPR033157, IPR025661	Papain-like_cys_pep_sf, CTSZ, Pept_asp_AS	FALSE	FALSE
20	58995649	58995759	CTSZ	ENSG00000101160	ENST00000217131	ENSE00000845864	58995185	58995759	6	0	-1						IPR038765, IPR033157, IPR025661	Papain-like_cys_pep_sf, CTSZ, Pept_asp_AS	FALSE	FALSE
20	63981246	63981316	PRPF6	ENSG00000101161	ENST00000266079	ENSE00000856670	63981132	63981316	1	-1	2						IPR027108, IPR019734, IPR013026, IPR011990, IPR010491	Prp6/Prp1/STA1, TPR_repeat, TPR-contain_dom, TPR-like_helical_dom_sf, PRP1_N	FALSE	FALSE
20	63983047	63983215	PRPF6	ENSG00000101161	ENST00000266079	ENSE00000663632	63983047	63983215	2	2	0						IPR027108, IPR019734, IPR013026, IPR011990, IPR010491	Prp6/Prp1/STA1, TPR_repeat, TPR-contain_dom, TPR-like_helical_dom_sf, PRP1_N	FALSE	FALSE
20	63984907	63985025	PRPF6	ENSG00000101161	ENST00000266079	ENSE00000663633	63984907	63985025	3	0	2						IPR027108, IPR019734, IPR013026, IPR011990, IPR010491	Prp6/Prp1/STA1, TPR_repeat, TPR-contain_dom, TPR-like_helical_dom_sf, PRP1_N	FALSE	FALSE
20	63993407	63993485	PRPF6	ENSG00000101161	ENST00000266079	ENSE00000663634	63993407	63993485	4	2	0						IPR027108, IPR019734, IPR013026, IPR011990, IPR010491	Prp6/Prp1/STA1, TPR_repeat, TPR-contain_dom, TPR-like_helical_dom_sf, PRP1_N	FALSE	FALSE
20	63994916	63995092	PRPF6	ENSG00000101161	ENST00000266079	ENSE00000663635	63994916	63995092	5	0	0	TRUE					IPR027108, IPR019734, IPR013026, IPR011990, IPR010491	Prp6/Prp1/STA1, TPR_repeat, TPR-contain_dom, TPR-like_helical_dom_sf, PRP1_N	FALSE	FALSE
20	63995327	63995482	PRPF6	ENSG00000101161	ENST00000266079	ENSE00000663636	63995327	63995482	6	0	0	TRUE					IPR027108, IPR019734, IPR013026, IPR011990, IPR010491	Prp6/Prp1/STA1, TPR_repeat, TPR-contain_dom, TPR-like_helical_dom_sf, PRP1_N	FALSE	FALSE
20	63999045	63999139	PRPF6	ENSG00000101161	ENST00000266079	ENSE00000663637	63999045	63999139	7	0	2						IPR027108, IPR019734, IPR013026, IPR011990, IPR010491	Prp6/Prp1/STA1, TPR_repeat, TPR-contain_dom, TPR-like_helical_dom_sf, PRP1_N	FALSE	FALSE
20	63999603	63999759	PRPF6	ENSG00000101161	ENST00000266079	ENSE00000663638	63999603	63999759	8	2	0						IPR027108, IPR019734, IPR013026, IPR011990, IPR010491	Prp6/Prp1/STA1, TPR_repeat, TPR-contain_dom, TPR-like_helical_dom_sf, PRP1_N	FALSE	FALSE
20	64001077	64001239	PRPF6	ENSG00000101161	ENST00000266079	ENSE00000663639	64001077	64001239	9	0	1						IPR027108, IPR019734, IPR013026, IPR011990, IPR010491	Prp6/Prp1/STA1, TPR_repeat, TPR-contain_dom, TPR-like_helical_dom_sf, PRP1_N	FALSE	FALSE
20	64010200	64010318	PRPF6	ENSG00000101161	ENST00000266079	ENSE00000663640	64010200	64010318	10	1	0						IPR027108, IPR019734, IPR013026, IPR011990, IPR010491	Prp6/Prp1/STA1, TPR_repeat, TPR-contain_dom, TPR-like_helical_dom_sf, PRP1_N	FALSE	FALSE
20	64011285	64011503	PRPF6	ENSG00000101161	ENST00000266079	ENSE00000409281	64011285	64011503	11	0	0	TRUE					IPR027108, IPR019734, IPR013026, IPR011990, IPR010491	Prp6/Prp1/STA1, TPR_repeat, TPR-contain_dom, TPR-like_helical_dom_sf, PRP1_N	FALSE	FALSE
20	64016723	64016845	PRPF6	ENSG00000101161	ENST00000266079	ENSE00000663641	64016723	64016845	12	0	0	TRUE					IPR027108, IPR019734, IPR013026, IPR011990, IPR010491	Prp6/Prp1/STA1, TPR_repeat, TPR-contain_dom, TPR-like_helical_dom_sf, PRP1_N	FALSE	FALSE
20	64022757	64022878	PRPF6	ENSG00000101161	ENST00000266079	ENSE00000663642	64022757	64022878	13	0	2						IPR027108, IPR019734, IPR013026, IPR011990, IPR010491	Prp6/Prp1/STA1, TPR_repeat, TPR-contain_dom, TPR-like_helical_dom_sf, PRP1_N	FALSE	FALSE
20	64024555	64024693	PRPF6	ENSG00000101161	ENST00000266079	ENSE00000663643	64024555	64024693	14	2	0						IPR027108, IPR019734, IPR013026, IPR011990, IPR010491	Prp6/Prp1/STA1, TPR_repeat, TPR-contain_dom, TPR-like_helical_dom_sf, PRP1_N	FALSE	FALSE
20	64025939	64026058	PRPF6	ENSG00000101161	ENST00000266079	ENSE00000663644	64025939	64026058	15	0	0	TRUE					IPR027108, IPR019734, IPR013026, IPR011990, IPR010491	Prp6/Prp1/STA1, TPR_repeat, TPR-contain_dom, TPR-like_helical_dom_sf, PRP1_N	FALSE	FALSE
20	64026982	64027158	PRPF6	ENSG00000101161	ENST00000266079	ENSE00000663645	64026982	64027158	16	0	0	TRUE					IPR027108, IPR019734, IPR013026, IPR011990, IPR010491	Prp6/Prp1/STA1, TPR_repeat, TPR-contain_dom, TPR-like_helical_dom_sf, PRP1_N	FALSE	FALSE
20	64027603	64027736	PRPF6	ENSG00000101161	ENST00000266079	ENSE00000663646	64027603	64027736	17	0	2						IPR027108, IPR019734, IPR013026, IPR011990, IPR010491	Prp6/Prp1/STA1, TPR_repeat, TPR-contain_dom, TPR-like_helical_dom_sf, PRP1_N	FALSE	FALSE
20	64028478	64028569	PRPF6	ENSG00000101161	ENST00000266079	ENSE00000663647	64028478	64028569	18	2	1						IPR027108, IPR019734, IPR013026, IPR011990, IPR010491	Prp6/Prp1/STA1, TPR_repeat, TPR-contain_dom, TPR-like_helical_dom_sf, PRP1_N	FALSE	FALSE
20	64029377	64029491	PRPF6	ENSG00000101161	ENST00000266079	ENSE00000663648	64029377	64029491	19	1	2						IPR027108, IPR019734, IPR013026, IPR011990, IPR010491	Prp6/Prp1/STA1, TPR_repeat, TPR-contain_dom, TPR-like_helical_dom_sf, PRP1_N	FALSE	FALSE
20	64031918	64032044	PRPF6	ENSG00000101161	ENST00000266079	ENSE00000663649	64031918	64032044	20	2	0						IPR027108, IPR019734, IPR013026, IPR011990, IPR010491	Prp6/Prp1/STA1, TPR_repeat, TPR-contain_dom, TPR-like_helical_dom_sf, PRP1_N	FALSE	FALSE
20	64032841	64032993	PRPF6	ENSG00000101161	ENST00000266079	ENSE00000856671	64032841	64033100	21	0	-1						IPR027108, IPR019734, IPR013026, IPR011990, IPR010491	Prp6/Prp1/STA1, TPR_repeat, TPR-contain_dom, TPR-like_helical_dom_sf, PRP1_N	FALSE	FALSE
20	59019523	59019579	TUBB1	ENSG00000101162	ENST00000217133	ENSE00001029832	59019429	59019579	1	-1	0						IPR037103, IPR036525, IPR023123, IPR018316, IPR017975, IPR013838, IPR008280, IPR003008, IPR002453	Tubulin/FtsZ_C_sf, Tubulin/FtsZ_GTPase_sf, Tubulin_C, Tubulin/FtsZ_2-layer-sand-dom, Tubulin_CS, Beta-tubulin_BS, Tub_FtsZ_C, Tubulin_FtsZ_GTPase, Beta_tubulin	FALSE	FALSE
20	59022845	59022953	TUBB1	ENSG00000101162	ENST00000217133	ENSE00000663009	59022845	59022953	2	0	1						IPR037103, IPR036525, IPR023123, IPR018316, IPR017975, IPR013838, IPR008280, IPR003008, IPR002453	Tubulin/FtsZ_C_sf, Tubulin/FtsZ_GTPase_sf, Tubulin_C, Tubulin/FtsZ_2-layer-sand-dom, Tubulin_CS, Beta-tubulin_BS, Tub_FtsZ_C, Tubulin_FtsZ_GTPase, Beta_tubulin	FALSE	FALSE
20	59023490	59023600	TUBB1	ENSG00000101162	ENST00000217133	ENSE00000663010	59023490	59023600	3	1	1		TRUE				IPR037103, IPR036525, IPR023123, IPR018316, IPR017975, IPR013838, IPR008280, IPR003008, IPR002453	Tubulin/FtsZ_C_sf, Tubulin/FtsZ_GTPase_sf, Tubulin_C, Tubulin/FtsZ_2-layer-sand-dom, Tubulin_CS, Beta-tubulin_BS, Tub_FtsZ_C, Tubulin_FtsZ_GTPase, Beta_tubulin	FALSE	FALSE
20	59023705	59024783	TUBB1	ENSG00000101162	ENST00000217133	ENSE00001029829	59023705	59026654	4	1	-1						IPR037103, IPR036525, IPR023123, IPR018316, IPR017975, IPR013838, IPR008280, IPR003008, IPR002453	Tubulin/FtsZ_C_sf, Tubulin/FtsZ_GTPase_sf, Tubulin_C, Tubulin/FtsZ_2-layer-sand-dom, Tubulin_CS, Beta-tubulin_BS, Tub_FtsZ_C, Tubulin_FtsZ_GTPase, Beta_tubulin	FALSE	FALSE
20	59042699	59042730	PRELID3B	ENSG00000101166	ENST00000355937	ENSE00001952977	59042699	59042786	1	-1	2						IPR037365	Slowmo/Ups	FALSE	FALSE
20	59038466	59038634	PRELID3B	ENSG00000101166	ENST00000355937	ENSE00000845869	59038466	59038634	2	2	0						IPR037365	Slowmo/Ups	FALSE	FALSE
20	59037191	59037280	PRELID3B	ENSG00000101166	ENST00000355937	ENSE00000663017	59037191	59037280	3	0	0	TRUE					IPR037365	Slowmo/Ups	FALSE	FALSE
20	59036690	59036760	PRELID3B	ENSG00000101166	ENST00000355937	ENSE00003459594	59036690	59036760	4	0	2						IPR037365	Slowmo/Ups	FALSE	FALSE
20	59036471	59036573	PRELID3B	ENSG00000101166	ENST00000355937	ENSE00003573436	59036471	59036573	5	2	0						IPR037365	Slowmo/Ups	FALSE	FALSE
20	59035007	59035126	PRELID3B	ENSG00000101166	ENST00000355937	ENSE00001454162	59033145	59035126	6	0	-1						IPR037365	Slowmo/Ups	FALSE	FALSE
20	59042699	59042730	PRELID3B	ENSG00000101166	ENST00000371033	ENSE00001933752	59042699	59042805	1	-1	2						IPR037365	Slowmo/Ups	FALSE	FALSE
20	59035007	59035126	PRELID3B	ENSG00000101166	ENST00000371033	ENSE00001916454	59034634	59035126	5	0	-1						IPR037365	Slowmo/Ups	FALSE	FALSE
20	59042699	59042730	PRELID3B	ENSG00000101166	ENST00000463057	ENSE00001815523	59042699	59042732	1	-1	2
20	59037294	59037299	PRELID3B	ENSG00000101166	ENST00000463057	ENSE00001835580	59037191	59037299	3	0	-1
20			PRELID3B	ENSG00000101166	ENST00000463057	ENSE00003661653	59036690	59036760	4	-1	-1				TRUE
20			PRELID3B	ENSG00000101166	ENST00000463057	ENSE00003459331	59036471	59036573	5	-1	-1				TRUE
20			PRELID3B	ENSG00000101166	ENST00000463057	ENSE00001819618	59034909	59035126	6	-1	-1
20	62219721	62219970	HRH3	ENSG00000101180	ENST00000317393	ENSE00000860537	62219721	62220267	1	-1	1						IPR041998, IPR017452, IPR003980, IPR000276, IPR041998, IPR017452, IPR003980	7tmA_HRH3, GPCR_Rhodpsn_7TM, Histamine_H3_rcpt, GPCR_Rhodpsn, 7tmA_HRH3, GPCR_Rhodpsn_7TM, Histamine_H3_rcpt	FALSE	FALSE
20	62218491	62218657	HRH3	ENSG00000101180	ENST00000317393	ENSE00000663205	62218491	62218657	2	1	0						IPR041998, IPR017452, IPR003980	7tmA_HRH3, GPCR_Rhodpsn_7TM, Histamine_H3_rcpt	FALSE	FALSE
20	62216523	62216926	HRH3	ENSG00000101180	ENST00000317393	ENSE00001453657	62216523	62216926	3	0	2						IPR041998, IPR017452, IPR003980	7tmA_HRH3, GPCR_Rhodpsn_7TM, Histamine_H3_rcpt	FALSE	FALSE
20	62216010	62216282	HRH3	ENSG00000101180	ENST00000317393	ENSE00003754224	62216010	62216282	4	2	2			TRUE			IPR041998, IPR017452, IPR003980	7tmA_HRH3, GPCR_Rhodpsn_7TM, Histamine_H3_rcpt	FALSE	FALSE
20	62215379	62215406	HRH3	ENSG00000101180	ENST00000317393	ENSE00001380048	62215379	62215406	5	2	0						IPR041998, IPR017452, IPR003980	7tmA_HRH3, GPCR_Rhodpsn_7TM, Histamine_H3_rcpt	FALSE	FALSE
20	62219721	62219970	HRH3	ENSG00000101180	ENST00000340177	ENSE00001847733	62219721	62220278	1	-1	1						IPR041998, IPR017452, IPR003980	7tmA_HRH3, GPCR_Rhodpsn_7TM, Histamine_H3_rcpt	FALSE	FALSE
20	62216006	62216926	HRH3	ENSG00000101180	ENST00000340177	ENSE00001390351	62214960	62216926	3	0	-1						IPR041998, IPR017452, IPR003980	7tmA_HRH3, GPCR_Rhodpsn_7TM, Histamine_H3_rcpt	FALSE	FALSE
20	62216836	62216926	HRH3	ENSG00000101180	ENST00000611492	ENSE00003736064	62216836	62216926	3	0	1						IPR041998, IPR017452, IPR003980	7tmA_HRH3, GPCR_Rhodpsn_7TM, Histamine_H3_rcpt	FALSE	FALSE
20	62216332	62216426	HRH3	ENSG00000101180	ENST00000611492	ENSE00003713193	62216332	62216426	4	1	0						IPR041998, IPR017452, IPR003980	7tmA_HRH3, GPCR_Rhodpsn_7TM, Histamine_H3_rcpt	FALSE	FALSE
20			MTG2	ENSG00000101181	ENST00000370823	ENSE00001896190	62183045	62183057	1	-1	-1						IPR036726, IPR035101, IPR031167, IPR027417, IPR014100, IPR006169, IPR006073	GTP1_OBG_dom_sf, GTP-bd_Obg, G_OBG, P-loop_NTPase, GTP-bd_Obg/CgtA, GTP1_OBG_dom, GTP_binding_domain	FALSE	FALSE
20	62193421	62193624	MTG2	ENSG00000101181	ENST00000370823	ENSE00003641175	62193416	62193624	2	-1	0
20	62195802	62195949	MTG2	ENSG00000101181	ENST00000370823	ENSE00003556400	62195802	62195949	3	0	1
20	62197852	62197967	MTG2	ENSG00000101181	ENST00000370823	ENSE00003666306	62197852	62197967	4	1	0						IPR036726, IPR035101, IPR031167, IPR027417, IPR014100, IPR006169, IPR006073	GTP1_OBG_dom_sf, GTP-bd_Obg, G_OBG, P-loop_NTPase, GTP-bd_Obg/CgtA, GTP1_OBG_dom, GTP_binding_domain	FALSE	FALSE
20	62198634	62198852	MTG2	ENSG00000101181	ENST00000370823	ENSE00003484090	62198634	62198852	5	0	0	TRUE					IPR036726, IPR035101, IPR031167, IPR027417, IPR014100, IPR006169, IPR006073	GTP1_OBG_dom_sf, GTP-bd_Obg, G_OBG, P-loop_NTPase, GTP-bd_Obg/CgtA, GTP1_OBG_dom, GTP_binding_domain	FALSE	FALSE
20	62199119	62199257	MTG2	ENSG00000101181	ENST00000370823	ENSE00003655413	62199119	62199257	6	0	1						IPR036726, IPR035101, IPR031167, IPR027417, IPR014100, IPR006169, IPR006073	GTP1_OBG_dom_sf, GTP-bd_Obg, G_OBG, P-loop_NTPase, GTP-bd_Obg/CgtA, GTP1_OBG_dom, GTP_binding_domain	FALSE	FALSE
20	62200683	62201077	MTG2	ENSG00000101181	ENST00000370823	ENSE00003462050	62200683	62202767	7	1	-1						IPR036726, IPR035101, IPR031167, IPR027417, IPR014100, IPR006169, IPR006073	GTP1_OBG_dom_sf, GTP-bd_Obg, G_OBG, P-loop_NTPase, GTP-bd_Obg/CgtA, GTP1_OBG_dom, GTP_binding_domain	FALSE	FALSE
20			MTG2	ENSG00000101181	ENST00000448254	ENSE00001723936	62183051	62183057	1	-1	-1				TRUE		IPR036726	GTP1_OBG_dom_sf	FALSE	FALSE
20			MTG2	ENSG00000101181	ENST00000448254	ENSE00001797398	62188790	62188805	2	-1	-1						IPR036726	GTP1_OBG_dom_sf	FALSE	FALSE
20	62199119	62199130	MTG2	ENSG00000101181	ENST00000448254	ENSE00001707123	62199119	62199130	7	0	0						IPR036726	GTP1_OBG_dom_sf	FALSE	FALSE
20			MTG2	ENSG00000101181	ENST00000467101	ENSE00001913170	62183044	62183057	1	-1	-1
20	62198634	62198701	MTG2	ENSG00000101181	ENST00000467101	ENSE00003521228	62198634	62198852	4	1	-1
20			MTG2	ENSG00000101181	ENST00000467101	ENSE00003556016	62199119	62199257	5	-1	-1				TRUE
20			MTG2	ENSG00000101181	ENST00000467101	ENSE00003672073	62200683	62202767	6	-1	-1
20	62143208	62143303	PSMA7	ENSG00000101182	ENST00000370858	ENSE00001846112	62143208	62143430	1	-1	0						IPR035190, IPR029055, IPR023332, IPR001353	Proteasome_alpha7, Ntn_hydrolases_N, Proteasome_alpha-type, Proteasome_sua/b	FALSE	FALSE
20	62140818	62140944	PSMA7	ENSG00000101182	ENST00000370858	ENSE00003591077	62140818	62140944	2	0	1						IPR035190, IPR029055, IPR023332, IPR001353	Proteasome_alpha7, Ntn_hydrolases_N, Proteasome_alpha-type, Proteasome_sua/b	FALSE	FALSE
20	62139679	62139905	PSMA7	ENSG00000101182	ENST00000370858	ENSE00001866386	62139331	62139905	3	1	-1						IPR035190, IPR029055, IPR023332, IPR001353	Proteasome_alpha7, Ntn_hydrolases_N, Proteasome_alpha-type, Proteasome_sua/b	FALSE	FALSE
20			PSMA7	ENSG00000101182	ENST00000370861	ENSE00001453777	62142475	62142596	1	-1	-1				TRUE		IPR035190, IPR029055, IPR023332	Proteasome_alpha7, Ntn_hydrolases_N, Proteasome_alpha-type	FALSE	FALSE
20	62140818	62140830	PSMA7	ENSG00000101182	ENST00000370861	ENSE00003599218	62140818	62140944	2	-1	1						IPR035190, IPR029055, IPR023332	Proteasome_alpha7, Ntn_hydrolases_N, Proteasome_alpha-type	FALSE	FALSE
20	62139781	62139905	PSMA7	ENSG00000101182	ENST00000370861	ENSE00001382942	62139781	62139905	3	1	0						IPR035190, IPR029055, IPR023332	Proteasome_alpha7, Ntn_hydrolases_N, Proteasome_alpha-type	FALSE	FALSE
20	62139075	62139197	PSMA7	ENSG00000101182	ENST00000370861	ENSE00003472848	62139075	62139197	4	0	0	TRUE					IPR035190, IPR029055, IPR023332	Proteasome_alpha7, Ntn_hydrolases_N, Proteasome_alpha-type	FALSE	FALSE
20	62138171	62138290	PSMA7	ENSG00000101182	ENST00000370861	ENSE00003568399	62138171	62138290	5	0	0	TRUE					IPR035190, IPR029055, IPR023332	Proteasome_alpha7, Ntn_hydrolases_N, Proteasome_alpha-type	FALSE	FALSE
20	62137364	62137426	PSMA7	ENSG00000101182	ENST00000370861	ENSE00003465633	62137364	62137426	6	0	0	TRUE					IPR035190, IPR029055, IPR023332, IPR001353	Proteasome_alpha7, Ntn_hydrolases_N, Proteasome_alpha-type, Proteasome_sua/b	FALSE	FALSE
20	62136857	62136949	PSMA7	ENSG00000101182	ENST00000370861	ENSE00001453776	62136857	62136949	7	0	0						IPR035190, IPR029055, IPR023332	Proteasome_alpha7, Ntn_hydrolases_N, Proteasome_alpha-type	FALSE	FALSE
20	62143208	62143303	PSMA7	ENSG00000101182	ENST00000370873	ENSE00003846943	62143208	62143394	1	-1	0						IPR035190, IPR029055, IPR023332, IPR001353	Proteasome_alpha7, Ntn_hydrolases_N, Proteasome_alpha-type, Proteasome_sua/b	FALSE	FALSE
20	62136857	62136949	PSMA7	ENSG00000101182	ENST00000370873	ENSE00003842563	62136733	62136949	7	0	-1						IPR035190, IPR029055, IPR023332, IPR001353	Proteasome_alpha7, Ntn_hydrolases_N, Proteasome_alpha-type, Proteasome_sua/b	FALSE	FALSE
20	62137364	62137465	PSMA7	ENSG00000101182	ENST00000442551	ENSE00001522116	62137364	62137465	4	0	0						IPR035190, IPR029055, IPR023332	Proteasome_alpha7, Ntn_hydrolases_N, Proteasome_alpha-type	FALSE	FALSE
20	62136857	62136949	PSMA7	ENSG00000101182	ENST00000442551	ENSE00001426682	62136735	62136949	5	0	-1						IPR035190, IPR029055, IPR023332	Proteasome_alpha7, Ntn_hydrolases_N, Proteasome_alpha-type	FALSE	FALSE
20			SLCO4A1	ENSG00000101187	ENST00000217159	ENSE00001210743	62642503	62642553	1	-1	-1				TRUE		IPR036259, IPR036058, IPR020846, IPR004156	MFS_trans_sf, Kazal_dom_sf, MFS_dom, OATP	FALSE	FALSE
20	62656455	62657250	SLCO4A1	ENSG00000101187	ENST00000217159	ENSE00003893252	62656359	62657250	2	-1	1
20	62658677	62658767	SLCO4A1	ENSG00000101187	ENST00000217159	ENSE00003893912	62658677	62658767	3	1	2
20	62660412	62660533	SLCO4A1	ENSG00000101187	ENST00000217159	ENSE00003890641	62660412	62660533	4	2	1
20	62661064	62661175	SLCO4A1	ENSG00000101187	ENST00000217159	ENSE00003894859	62661064	62661175	5	1	2
20	62664934	62665088	SLCO4A1	ENSG00000101187	ENST00000217159	ENSE00003888748	62664934	62665088	6	2	1
20	62666380	62666575	SLCO4A1	ENSG00000101187	ENST00000217159	ENSE00003891805	62666380	62666575	7	1	2
20	62667745	62667910	SLCO4A1	ENSG00000101187	ENST00000217159	ENSE00003686652	62667745	62667910	8	2	0						IPR036259, IPR036058, IPR020846, IPR004156	MFS_trans_sf, Kazal_dom_sf, MFS_dom, OATP	FALSE	FALSE
20	62668012	62668184	SLCO4A1	ENSG00000101187	ENST00000217159	ENSE00003694350	62668012	62668184	9	0	2						IPR036259, IPR036058, IPR020846, IPR004156	MFS_trans_sf, Kazal_dom_sf, MFS_dom, OATP	FALSE	FALSE
20	62668477	62668541	SLCO4A1	ENSG00000101187	ENST00000217159	ENSE00003680522	62668477	62668541	10	2	1						IPR036259, IPR036058, IPR020846, IPR004156	MFS_trans_sf, Kazal_dom_sf, MFS_dom, OATP	FALSE	FALSE
20	62668930	62669078	SLCO4A1	ENSG00000101187	ENST00000217159	ENSE00003502033	62668930	62669078	11	1	0						IPR036259, IPR036058, IPR020846, IPR004156	MFS_trans_sf, Kazal_dom_sf, MFS_dom, OATP	FALSE	FALSE
20	62671750	62671893	SLCO4A1	ENSG00000101187	ENST00000217159	ENSE00003583345	62671750	62672293	12	0	-1						IPR036259, IPR036058, IPR020846, IPR004156	MFS_trans_sf, Kazal_dom_sf, MFS_dom, OATP	FALSE	FALSE
20	62667813	62667910	SLCO4A1	ENSG00000101187	ENST00000451793	ENSE00001667981	62667813	62667910	1	0	2
20			SLCO4A1	ENSG00000101187	ENST00000497209	ENSE00001904449	62642520	62642553	1	-1	-1
20	62667745	62668135	SLCO4A1	ENSG00000101187	ENST00000497209	ENSE00001940858	62667745	62668541	8	2	-1
20			SLCO4A1	ENSG00000101187	ENST00000497209	ENSE00003639520	62668930	62669078	9	-1	-1				TRUE
20			SLCO4A1	ENSG00000101187	ENST00000497209	ENSE00003589400	62671750	62672293	10	-1	-1
20	62709208	62709921	NTSR1	ENSG00000101188	ENST00000370501	ENSE00001452871	62708836	62709921	1	-1	0						IPR017452, IPR003985, IPR003984	GPCR_Rhodpsn_7TM, NT1_rcpt, NT_rcpt	FALSE	FALSE
20	62754685	62754886	NTSR1	ENSG00000101188	ENST00000370501	ENSE00000663288	62754685	62754886	2	0	1						IPR017452, IPR003985, IPR003984	GPCR_Rhodpsn_7TM, NT1_rcpt, NT_rcpt	FALSE	FALSE
20	62758266	62758356	NTSR1	ENSG00000101188	ENST00000370501	ENSE00003534963	62758266	62758356	3	1	2						IPR017452, IPR003985, IPR003984	GPCR_Rhodpsn_7TM, NT1_rcpt, NT_rcpt	FALSE	FALSE
20	62760018	62760267	NTSR1	ENSG00000101188	ENST00000370501	ENSE00003492391	62760018	62762771	4	2	-1						IPR017452, IPR003985, IPR003984	GPCR_Rhodpsn_7TM, NT1_rcpt, NT_rcpt	FALSE	FALSE
20	62796524	62796671	MRGBP	ENSG00000101189	ENST00000370487	ENSE00001452855	62796473	62796671	1	-1	1
20	62797110	62797231	MRGBP	ENSG00000101189	ENST00000370487	ENSE00000663292	62797110	62797231	2	1	0
20	62798587	62798668	MRGBP	ENSG00000101189	ENST00000370487	ENSE00000663293	62798587	62798668	3	0	1
20	62798975	62799049	MRGBP	ENSG00000101189	ENST00000370487	ENSE00000663294	62798975	62799049	4	1	1		TRUE
20	62799456	62799643	MRGBP	ENSG00000101189	ENST00000370487	ENSE00001452852	62799456	62801729	5	1	-1
20	62861024	62861526	TCFL5	ENSG00000101190	ENST00000217162	ENSE00000856517	62861024	62861763	1	-1	2						IPR039583, IPR036638	TCFL5, HLH_DNA-bd_sf	FALSE	FALSE
20	62860125	62860308	TCFL5	ENSG00000101190	ENST00000217162	ENSE00000663336	62860125	62860308	2	2	0						IPR039583, IPR036638	TCFL5, HLH_DNA-bd_sf	FALSE	FALSE
20	62859364	62859526	TCFL5	ENSG00000101190	ENST00000217162	ENSE00000663335	62859364	62859526	3	0	1						IPR039583, IPR036638	TCFL5, HLH_DNA-bd_sf	FALSE	FALSE
20	62857395	62857638	TCFL5	ENSG00000101190	ENST00000217162	ENSE00000663334	62857395	62857638	4	1	2						IPR039583, IPR036638	TCFL5, HLH_DNA-bd_sf	FALSE	FALSE
20	62854016	62854157	TCFL5	ENSG00000101190	ENST00000217162	ENSE00000663333	62854016	62854157	5	2	0						IPR039583, IPR036638	TCFL5, HLH_DNA-bd_sf	FALSE	FALSE
20	62845902	62846117	TCFL5	ENSG00000101190	ENST00000217162	ENSE00001350711	62845138	62846117	6	0	-1						IPR039583, IPR036638	TCFL5, HLH_DNA-bd_sf	FALSE	FALSE
20	62861024	62861670	TCFL5	ENSG00000101190	ENST00000335351	ENSE00003895964	62861024	62861822	1	-1	2						IPR039583, IPR036638	TCFL5, HLH_DNA-bd_sf	FALSE	FALSE
20	62841975	62842097	TCFL5	ENSG00000101190	ENST00000335351	ENSE00000856515	62841005	62842097	6	0	-1						IPR039583, IPR036638	TCFL5, HLH_DNA-bd_sf	FALSE	FALSE
20	62910774	62911612	DIDO1	ENSG00000101191	ENST00000266070	ENSE00001337044	62910774	62911614	3	-1	2						IPR036575, IPR033082, IPR019787, IPR019786, IPR013083, IPR012921, IPR011011, IPR003618	TFIIS_cen_dom_sf, DIDO1, Znf_PHD-finger, Zinc_finger_PHD-type_CS, Znf_RING/FYVE/PHD, SPOC_C, Znf_FYVE_PHD, TFIIS_cen_dom	FALSE	FALSE
20	62909699	62910020	DIDO1	ENSG00000101191	ENST00000266070	ENSE00000856534	62909699	62910020	4	2	0						IPR036575, IPR033082, IPR019787, IPR019786, IPR013083, IPR012921, IPR011011, IPR003618	TFIIS_cen_dom_sf, DIDO1, Znf_PHD-finger, Zinc_finger_PHD-type_CS, Znf_RING/FYVE/PHD, SPOC_C, Znf_FYVE_PHD, TFIIS_cen_dom	FALSE	FALSE
20	62907147	62907359	DIDO1	ENSG00000101191	ENST00000266070	ENSE00000663342	62907147	62907359	5	0	0	TRUE					IPR036575, IPR033082, IPR019787, IPR019786, IPR013083, IPR012921, IPR011011, IPR003618	TFIIS_cen_dom_sf, DIDO1, Znf_PHD-finger, Zinc_finger_PHD-type_CS, Znf_RING/FYVE/PHD, SPOC_C, Znf_FYVE_PHD, TFIIS_cen_dom	FALSE	FALSE
20	62905887	62906100	DIDO1	ENSG00000101191	ENST00000266070	ENSE00000856530	62905887	62906100	6	0	1						IPR036575, IPR033082, IPR019787, IPR019786, IPR013083, IPR012921, IPR011011, IPR003618	TFIIS_cen_dom_sf, DIDO1, Znf_PHD-finger, Zinc_finger_PHD-type_CS, Znf_RING/FYVE/PHD, SPOC_C, Znf_FYVE_PHD, TFIIS_cen_dom	FALSE	FALSE
20	62896531	62896996	DIDO1	ENSG00000101191	ENST00000266070	ENSE00000856529	62896531	62896996	7	1	2						IPR036575, IPR033082, IPR019787, IPR019786, IPR013083, IPR012921, IPR011011, IPR003618	TFIIS_cen_dom_sf, DIDO1, Znf_PHD-finger, Zinc_finger_PHD-type_CS, Znf_RING/FYVE/PHD, SPOC_C, Znf_FYVE_PHD, TFIIS_cen_dom	FALSE	FALSE
20	62896233	62896392	DIDO1	ENSG00000101191	ENST00000266070	ENSE00000856528	62896233	62896392	8	2	0						IPR036575, IPR033082, IPR019787, IPR019786, IPR013083, IPR012921, IPR011011, IPR003618	TFIIS_cen_dom_sf, DIDO1, Znf_PHD-finger, Zinc_finger_PHD-type_CS, Znf_RING/FYVE/PHD, SPOC_C, Znf_FYVE_PHD, TFIIS_cen_dom	FALSE	FALSE
20	62895049	62895165	DIDO1	ENSG00000101191	ENST00000266070	ENSE00000856527	62895049	62895165	9	0	0	TRUE					IPR036575, IPR033082, IPR019787, IPR019786, IPR013083, IPR012921, IPR011011, IPR003618	TFIIS_cen_dom_sf, DIDO1, Znf_PHD-finger, Zinc_finger_PHD-type_CS, Znf_RING/FYVE/PHD, SPOC_C, Znf_FYVE_PHD, TFIIS_cen_dom	FALSE	FALSE
20	62894810	62894914	DIDO1	ENSG00000101191	ENST00000266070	ENSE00002988125	62894810	62894914	10	0	0	TRUE					IPR036575, IPR033082, IPR019787, IPR019786, IPR013083, IPR012921, IPR011011, IPR003618	TFIIS_cen_dom_sf, DIDO1, Znf_PHD-finger, Zinc_finger_PHD-type_CS, Znf_RING/FYVE/PHD, SPOC_C, Znf_FYVE_PHD, TFIIS_cen_dom	FALSE	FALSE
20	62894413	62894548	DIDO1	ENSG00000101191	ENST00000266070	ENSE00000663339	62894413	62894548	11	0	1						IPR036575, IPR033082, IPR019787, IPR019786, IPR013083, IPR012921, IPR011011, IPR003618	TFIIS_cen_dom_sf, DIDO1, Znf_PHD-finger, Zinc_finger_PHD-type_CS, Znf_RING/FYVE/PHD, SPOC_C, Znf_FYVE_PHD, TFIIS_cen_dom	FALSE	FALSE
20	62893666	62894194	DIDO1	ENSG00000101191	ENST00000266070	ENSE00000663338	62893666	62894194	12	1	2						IPR036575, IPR033082, IPR019787, IPR019786, IPR013083, IPR012921, IPR011011, IPR003618	TFIIS_cen_dom_sf, DIDO1, Znf_PHD-finger, Zinc_finger_PHD-type_CS, Znf_RING/FYVE/PHD, SPOC_C, Znf_FYVE_PHD, TFIIS_cen_dom	FALSE	FALSE
20	62892809	62892962	DIDO1	ENSG00000101191	ENST00000266070	ENSE00001109189	62892809	62892962	13	2	0						IPR036575, IPR033082, IPR019787, IPR019786, IPR013083, IPR012921, IPR011011, IPR003618	TFIIS_cen_dom_sf, DIDO1, Znf_PHD-finger, Zinc_finger_PHD-type_CS, Znf_RING/FYVE/PHD, SPOC_C, Znf_FYVE_PHD, TFIIS_cen_dom	FALSE	FALSE
20	62891987	62892076	DIDO1	ENSG00000101191	ENST00000266070	ENSE00000856524	62891987	62892076	14	0	0	TRUE					IPR036575, IPR033082, IPR019787, IPR019786, IPR013083, IPR012921, IPR011011, IPR003618	TFIIS_cen_dom_sf, DIDO1, Znf_PHD-finger, Zinc_finger_PHD-type_CS, Znf_RING/FYVE/PHD, SPOC_C, Znf_FYVE_PHD, TFIIS_cen_dom	FALSE	FALSE
20	62890960	62891155	DIDO1	ENSG00000101191	ENST00000266070	ENSE00001174744	62890960	62891155	15	0	1						IPR036575, IPR033082, IPR019787, IPR019786, IPR013083, IPR012921, IPR011011, IPR003618	TFIIS_cen_dom_sf, DIDO1, Znf_PHD-finger, Zinc_finger_PHD-type_CS, Znf_RING/FYVE/PHD, SPOC_C, Znf_FYVE_PHD, TFIIS_cen_dom	FALSE	FALSE
20	62879233	62882414	DIDO1	ENSG00000101191	ENST00000266070	ENSE00001452550	62877738	62882414	16	1	-1						IPR036575, IPR033082, IPR019787, IPR019786, IPR013083, IPR012921, IPR011011, IPR003618	TFIIS_cen_dom_sf, DIDO1, Znf_PHD-finger, Zinc_finger_PHD-type_CS, Znf_RING/FYVE/PHD, SPOC_C, Znf_FYVE_PHD, TFIIS_cen_dom	FALSE	FALSE
20			DIDO1	ENSG00000101191	ENST00000354665	ENSE00001306093	62926432	62926469	1	-1	-1						IPR033082, IPR019787, IPR019786, IPR013083, IPR011011	DIDO1, Znf_PHD-finger, Zinc_finger_PHD-type_CS, Znf_RING/FYVE/PHD, Znf_FYVE_PHD	FALSE	FALSE
20	62905786	62906100	DIDO1	ENSG00000101191	ENST00000354665	ENSE00001955535	62905005	62906100	6	0	-1						IPR033082, IPR019787, IPR019786, IPR013083, IPR011011	DIDO1, Znf_PHD-finger, Zinc_finger_PHD-type_CS, Znf_RING/FYVE/PHD, Znf_FYVE_PHD	FALSE	FALSE
20	62905555	62905601	DIDO1	ENSG00000101191	ENST00000370366	ENSE00001452480	62905006	62905601	6	1	-1						IPR033082, IPR019787, IPR019786, IPR013083, IPR011011	DIDO1, Znf_PHD-finger, Zinc_finger_PHD-type_CS, Znf_RING/FYVE/PHD, Znf_FYVE_PHD	FALSE	FALSE
20			DIDO1	ENSG00000101191	ENST00000370368	ENSE00001452487	62926439	62926471	1	-1	-1						IPR033082, IPR019787, IPR019786, IPR013083, IPR011011	DIDO1, Znf_PHD-finger, Zinc_finger_PHD-type_CS, Znf_RING/FYVE/PHD, Znf_FYVE_PHD	FALSE	FALSE
20	62905786	62906100	DIDO1	ENSG00000101191	ENST00000370368	ENSE00001350336	62905003	62906100	6	0	-1						IPR033082, IPR019787, IPR019786, IPR013083, IPR011011	DIDO1, Znf_PHD-finger, Zinc_finger_PHD-type_CS, Znf_RING/FYVE/PHD, Znf_FYVE_PHD	FALSE	FALSE
20			DIDO1	ENSG00000101191	ENST00000370371	ENSE00001889520	62937796	62937952	1	-1	-1						IPR033082, IPR019787, IPR019786, IPR013083, IPR011011	DIDO1, Znf_PHD-finger, Zinc_finger_PHD-type_CS, Znf_RING/FYVE/PHD, Znf_FYVE_PHD	FALSE	FALSE
20	62905786	62906100	DIDO1	ENSG00000101191	ENST00000370371	ENSE00001830326	62904998	62906100	6	0	-1						IPR033082, IPR019787, IPR019786, IPR013083, IPR011011	DIDO1, Znf_PHD-finger, Zinc_finger_PHD-type_CS, Znf_RING/FYVE/PHD, Znf_FYVE_PHD	FALSE	FALSE
20			DIDO1	ENSG00000101191	ENST00000395340	ENSE00001521415	62926439	62926503	1	-1	-1						IPR036575, IPR033082, IPR019787, IPR019786, IPR013083, IPR012921, IPR011011, IPR003618	TFIIS_cen_dom_sf, DIDO1, Znf_PHD-finger, Zinc_finger_PHD-type_CS, Znf_RING/FYVE/PHD, SPOC_C, Znf_FYVE_PHD, TFIIS_cen_dom	FALSE	FALSE
20	62890931	62891155	DIDO1	ENSG00000101191	ENST00000395340	ENSE00001521407	62887214	62891155	15	0	-1						IPR036575, IPR033082, IPR019787, IPR019786, IPR013083, IPR012921, IPR011011, IPR003618	TFIIS_cen_dom_sf, DIDO1, Znf_PHD-finger, Zinc_finger_PHD-type_CS, Znf_RING/FYVE/PHD, SPOC_C, Znf_FYVE_PHD, TFIIS_cen_dom	FALSE	FALSE
20			DIDO1	ENSG00000101191	ENST00000395343	ENSE00003897598	62926439	62926505	1	-1	-1				TRUE		IPR036575, IPR033082, IPR019787, IPR019786, IPR013083, IPR012921, IPR011011, IPR003618	TFIIS_cen_dom_sf, DIDO1, Znf_PHD-finger, Zinc_finger_PHD-type_CS, Znf_RING/FYVE/PHD, SPOC_C, Znf_FYVE_PHD, TFIIS_cen_dom	FALSE	FALSE
20			DIDO1	ENSG00000101191	ENST00000395343	ENSE00001177957	62914210	62914406	2	-1	-1						IPR036575, IPR033082, IPR019787, IPR019786, IPR013083, IPR012921, IPR011011, IPR003618	TFIIS_cen_dom_sf, DIDO1, Znf_PHD-finger, Zinc_finger_PHD-type_CS, Znf_RING/FYVE/PHD, SPOC_C, Znf_FYVE_PHD, TFIIS_cen_dom	FALSE	FALSE
20	62879233	62882414	DIDO1	ENSG00000101191	ENST00000395343	ENSE00001521414	62877743	62882414	16	1	-1						IPR036575, IPR033082, IPR019787, IPR019786, IPR013083, IPR012921, IPR011011, IPR003618	TFIIS_cen_dom_sf, DIDO1, Znf_PHD-finger, Zinc_finger_PHD-type_CS, Znf_RING/FYVE/PHD, SPOC_C, Znf_FYVE_PHD, TFIIS_cen_dom	FALSE	FALSE
20			GID8	ENSG00000101193	ENST00000266069	ENSE00001044068	62938147	62938253	1	-1	-1				TRUE		IPR024964, IPR013144, IPR006595	CTLH/CRA, CRA_dom, CTLH_C	FALSE	FALSE
20	62941503	62941620	GID8	ENSG00000101193	ENST00000266069	ENSE00000856539	62941491	62941620	2	-1	1						IPR024964, IPR013144, IPR006595	CTLH/CRA, CRA_dom, CTLH_C	FALSE	FALSE
20	62942987	62943183	GID8	ENSG00000101193	ENST00000266069	ENSE00000663347	62942987	62943183	3	1	0						IPR024964, IPR013144, IPR006595	CTLH/CRA, CRA_dom, CTLH_C	FALSE	FALSE
20	62943495	62943692	GID8	ENSG00000101193	ENST00000266069	ENSE00000663348	62943495	62943692	4	0	0	TRUE					IPR024964, IPR013144, IPR006595	CTLH/CRA, CRA_dom, CTLH_C	FALSE	FALSE
20	62944739	62944912	GID8	ENSG00000101193	ENST00000266069	ENSE00000856540	62944739	62948475	5	0	-1						IPR024964, IPR013144, IPR006595	CTLH/CRA, CRA_dom, CTLH_C	FALSE	FALSE
20			SLC17A9	ENSG00000101194	ENST00000370349	ENSE00001174229	62952707	62952889	1	-1	-1				TRUE		IPR036259, IPR020846, IPR011701	MFS_trans_sf, MFS_dom, MFS	FALSE	FALSE
20	62953232	62953272	SLC17A9	ENSG00000101194	ENST00000370349	ENSE00001452442	62953211	62953272	2	-1	2						IPR036259, IPR020846, IPR011701	MFS_trans_sf, MFS_dom, MFS	FALSE	FALSE
20	62956765	62956962	SLC17A9	ENSG00000101194	ENST00000370349	ENSE00003477339	62956765	62956962	3	2	2			TRUE			IPR036259, IPR020846, IPR011701	MFS_trans_sf, MFS_dom, MFS	FALSE	FALSE
20	62957441	62957580	SLC17A9	ENSG00000101194	ENST00000370349	ENSE00003790327	62957441	62957580	4	2	1						IPR036259, IPR020846, IPR011701	MFS_trans_sf, MFS_dom, MFS	FALSE	FALSE
20	62960504	62960603	SLC17A9	ENSG00000101194	ENST00000370349	ENSE00003580832	62960504	62960603	5	1	2						IPR036259, IPR020846, IPR011701	MFS_trans_sf, MFS_dom, MFS	FALSE	FALSE
20	62962624	62962754	SLC17A9	ENSG00000101194	ENST00000370349	ENSE00001322011	62962624	62962754	6	2	1						IPR036259, IPR020846, IPR011701	MFS_trans_sf, MFS_dom, MFS	FALSE	FALSE
20	62963273	62963369	SLC17A9	ENSG00000101194	ENST00000370349	ENSE00003539827	62963273	62963369	7	1	2						IPR036259, IPR020846, IPR011701	MFS_trans_sf, MFS_dom, MFS	FALSE	FALSE
20	62963584	62963680	SLC17A9	ENSG00000101194	ENST00000370349	ENSE00003665889	62963584	62963680	8	2	0						IPR036259, IPR020846, IPR011701	MFS_trans_sf, MFS_dom, MFS	FALSE	FALSE
20	62964228	62964315	SLC17A9	ENSG00000101194	ENST00000370349	ENSE00003503109	62964228	62964315	9	0	1						IPR036259, IPR020846, IPR011701	MFS_trans_sf, MFS_dom, MFS	FALSE	FALSE
20	62965132	62965166	SLC17A9	ENSG00000101194	ENST00000370349	ENSE00003550801	62965132	62965166	10	1	0						IPR036259, IPR020846, IPR011701	MFS_trans_sf, MFS_dom, MFS	FALSE	FALSE
20	62965610	62965725	SLC17A9	ENSG00000101194	ENST00000370349	ENSE00003639377	62965610	62965725	11	0	2						IPR036259, IPR020846, IPR011701	MFS_trans_sf, MFS_dom, MFS	FALSE	FALSE
20	62966525	62966580	SLC17A9	ENSG00000101194	ENST00000370349	ENSE00003520612	62966525	62966580	12	2	1						IPR036259, IPR020846, IPR011701	MFS_trans_sf, MFS_dom, MFS	FALSE	FALSE
20	62966703	62966732	SLC17A9	ENSG00000101194	ENST00000370349	ENSE00003528297	62966703	62966732	13	1	1		TRUE				IPR036259, IPR020846, IPR011701	MFS_trans_sf, MFS_dom, MFS	FALSE	FALSE
20	62967337	62967500	SLC17A9	ENSG00000101194	ENST00000370349	ENSE00003651729	62967337	62968597	14	1	-1						IPR036259, IPR020846, IPR011701	MFS_trans_sf, MFS_dom, MFS	FALSE	FALSE
20	62952831	62952889	SLC17A9	ENSG00000101194	ENST00000370351	ENSE00001452456	62952709	62952889	1	-1	2						IPR036259, IPR020846, IPR011701	MFS_trans_sf, MFS_dom, MFS	FALSE	FALSE
20	62967337	62967500	SLC17A9	ENSG00000101194	ENST00000370351	ENSE00003734562	62967337	62969585	13	1	-1						IPR036259, IPR020846, IPR011701	MFS_trans_sf, MFS_dom, MFS	FALSE	FALSE
20	62953154	62953272	SLC17A9	ENSG00000101194	ENST00000411611	ENSE00001689871	62953046	62953272	1	-1	2						IPR036259, IPR020846	MFS_trans_sf, MFS_dom	FALSE	FALSE
20	63236097	63236445	BIRC7	ENSG00000101197	ENST00000217169	ENSE00003844034	63235905	63236445	1	-1	1						IPR017907, IPR013083, IPR001841	Znf_RING_CS, Znf_RING/FYVE/PHD, Znf_RING	FALSE	FALSE
20	63237903	63238002	BIRC7	ENSG00000101197	ENST00000217169	ENSE00000856558	63237903	63238002	2	1	2						IPR017907, IPR001841	Znf_RING_CS, Znf_RING	FALSE	FALSE
20	63238396	63238477	BIRC7	ENSG00000101197	ENST00000217169	ENSE00000663365	63238396	63238477	3	2	0						IPR017907, IPR001841	Znf_RING_CS, Znf_RING	FALSE	FALSE
20	63238569	63238614	BIRC7	ENSG00000101197	ENST00000217169	ENSE00000663366	63238569	63238614	4	0	1						IPR017907, IPR001841	Znf_RING_CS, Znf_RING	FALSE	FALSE
20	63239162	63239233	BIRC7	ENSG00000101197	ENST00000217169	ENSE00000856559	63239162	63239233	5	1	1		TRUE				IPR017907, IPR001841	Znf_RING_CS, Znf_RING	FALSE	FALSE
20	63239358	63239605	BIRC7	ENSG00000101197	ENST00000217169	ENSE00001174107	63239358	63239610	6	1	-1						IPR017907, IPR013083, IPR001841	Znf_RING_CS, Znf_RING/FYVE/PHD, Znf_RING	FALSE	FALSE
20	63236097	63236445	BIRC7	ENSG00000101197	ENST00000342412	ENSE00001386758	63235883	63236445	1	-1	1						IPR017907, IPR001841	Znf_RING_CS, Znf_RING	FALSE	FALSE
20	63239412	63239605	BIRC7	ENSG00000101197	ENST00000342412	ENSE00001384137	63239412	63239610	6	1	-1						IPR017907, IPR001841	Znf_RING_CS, Znf_RING	FALSE	FALSE
20			BIRC7	ENSG00000101197	ENST00000342412	ENSE00001903310	63240256	63240495	7	-1	-1						IPR017907, IPR001841	Znf_RING_CS, Znf_RING	FALSE	FALSE
20	63238208	63238477	BIRC7	ENSG00000101197	ENST00000395306	ENSE00001521280	63238202	63238477	1	-1	0						IPR017907, IPR013083	Znf_RING_CS, Znf_RING/FYVE/PHD	FALSE	FALSE
20			NKAIN4	ENSG00000101198	ENST00000370307	ENSE00001452376	63272582	63272694	1	-1	-1
20	63249935	63249940	NKAIN4	ENSG00000101198	ENST00000370307	ENSE00003642904	63249935	63250072	2	-1	0
20	63248815	63248895	NKAIN4	ENSG00000101198	ENST00000370307	ENSE00003569280	63248815	63248895	3	0	0	TRUE
20	63247578	63247775	NKAIN4	ENSG00000101198	ENST00000370307	ENSE00003469479	63247578	63247775	4	0	0	TRUE
20	63244024	63244084	NKAIN4	ENSG00000101198	ENST00000370307	ENSE00003612624	63244024	63244084	5	0	1
20	63242539	63242623	NKAIN4	ENSG00000101198	ENST00000370307	ENSE00003466466	63242539	63242623	6	1	2
20	63241497	63241506	NKAIN4	ENSG00000101198	ENST00000370307	ENSE00001452365	63241390	63241506	7	2	-1
20			NKAIN4	ENSG00000101198	ENST00000370313	ENSE00001452357	63253218	63253437	1	-1	-1
20	63241493	63241506	NKAIN4	ENSG00000101198	ENST00000370313	ENSE00003496257	63240784	63241506	6	1	-1
20	63254397	63254450	NKAIN4	ENSG00000101198	ENST00000370316	ENSE00001837307	63254397	63254463	1	-1	0
20	63249935	63250072	NKAIN4	ENSG00000101198	ENST00000370316	ENSE00003493300	63249935	63250072	2	0	0
20	63241497	63241506	NKAIN4	ENSG00000101198	ENST00000370316	ENSE00003597170	63240784	63241506	7	2	-1
20	63248815	63248877	NKAIN4	ENSG00000101198	ENST00000370317	ENSE00001701377	63248815	63248877	1	0	0
20	63244470	63244543	NKAIN4	ENSG00000101198	ENST00000370317	ENSE00001452335	63244470	63244543	3	0	2
20	63244024	63244084	NKAIN4	ENSG00000101198	ENST00000370317	ENSE00003480108	63244024	63244084	4	2	0
20	63242539	63242623	NKAIN4	ENSG00000101198	ENST00000370317	ENSE00003681871	63242539	63242623	5	0	1
20	63241730	63241752	NKAIN4	ENSG00000101198	ENST00000370317	ENSE00001797377	63241728	63241752	6	1	-1
20			ARFGAP1	ENSG00000101199	ENST00000353546	ENSE00002349058	63272865	63272920	1	-1	-1				TRUE		IPR038508, IPR037278	ArfGAP_dom_sf, ARFGAP/RecO	FALSE	FALSE
20	63275581	63275640	ARFGAP1	ENSG00000101199	ENST00000353546	ENSE00003677317	63275577	63275640	2	-1	0						IPR038508, IPR037278	ArfGAP_dom_sf, ARFGAP/RecO	FALSE	FALSE
20	63276091	63276200	ARFGAP1	ENSG00000101199	ENST00000353546	ENSE00003460091	63276091	63276200	3	0	2						IPR038508, IPR037278	ArfGAP_dom_sf, ARFGAP/RecO	FALSE	FALSE
20	63276480	63276651	ARFGAP1	ENSG00000101199	ENST00000353546	ENSE00003556649	63276480	63276651	4	2	0						IPR038508, IPR037278	ArfGAP_dom_sf, ARFGAP/RecO	FALSE	FALSE
20	63277205	63277305	ARFGAP1	ENSG00000101199	ENST00000353546	ENSE00003601123	63277205	63277305	5	0	2						IPR038508, IPR037278	ArfGAP_dom_sf, ARFGAP/RecO	FALSE	FALSE
20	63278117	63278203	ARFGAP1	ENSG00000101199	ENST00000353546	ENSE00003534706	63278117	63278203	6	2	2			TRUE
20	63278899	63278995	ARFGAP1	ENSG00000101199	ENST00000353546	ENSE00003568649	63278899	63278995	7	2	0
20	63281291	63281347	ARFGAP1	ENSG00000101199	ENST00000353546	ENSE00003466526	63281291	63281347	8	0	0	TRUE
20	63282819	63282851	ARFGAP1	ENSG00000101199	ENST00000353546	ENSE00003501846	63282819	63282851	9	0	0	TRUE
20	63283851	63283880	ARFGAP1	ENSG00000101199	ENST00000353546	ENSE00001220708	63283851	63283880	10	0	0	TRUE					IPR038508, IPR037278	ArfGAP_dom_sf, ARFGAP/RecO	FALSE	FALSE
20	63284866	63284922	ARFGAP1	ENSG00000101199	ENST00000353546	ENSE00003619798	63284866	63284922	11	0	0	TRUE
20	63285654	63285713	ARFGAP1	ENSG00000101199	ENST00000353546	ENSE00003555177	63285654	63285713	12	0	0	TRUE
20	63286372	63286442	ARFGAP1	ENSG00000101199	ENST00000353546	ENSE00001220694	63286372	63286442	13	0	2						IPR038508, IPR037278	ArfGAP_dom_sf, ARFGAP/RecO	FALSE	FALSE
20	63287564	63287873	ARFGAP1	ENSG00000101199	ENST00000353546	ENSE00002427835	63287564	63289344	14	2	-1						IPR038508, IPR037278	ArfGAP_dom_sf, ARFGAP/RecO	FALSE	FALSE
20			ARFGAP1	ENSG00000101199	ENST00000370275	ENSE00002364679	63272833	63272920	1	-1	-1						IPR038508, IPR037278	ArfGAP_dom_sf, ARFGAP/RecO	FALSE	FALSE
20	63285980	63286218	ARFGAP1	ENSG00000101199	ENST00000370275	ENSE00001452245	63285980	63286218	12	0	2						IPR038508, IPR037278	ArfGAP_dom_sf, ARFGAP/RecO	FALSE	FALSE
20	63286366	63286442	ARFGAP1	ENSG00000101199	ENST00000370275	ENSE00003553411	63286366	63286442	13	2	1						IPR038508, IPR037278	ArfGAP_dom_sf, ARFGAP/RecO	FALSE	FALSE
20	63287564	63287625	ARFGAP1	ENSG00000101199	ENST00000370275	ENSE00003627701	63287564	63289788	14	1	-1						IPR038508, IPR037278	ArfGAP_dom_sf, ARFGAP/RecO	FALSE	FALSE
20			ARFGAP1	ENSG00000101199	ENST00000370283	ENSE00002090975	63272813	63272920	1	-1	-1						IPR038508, IPR037278	ArfGAP_dom_sf, ARFGAP/RecO	FALSE	FALSE
20	63286366	63286442	ARFGAP1	ENSG00000101199	ENST00000370283	ENSE00003615467	63286366	63286442	12	0	2
20	63287564	63287873	ARFGAP1	ENSG00000101199	ENST00000370283	ENSE00001672623	63287564	63289790	13	2	-1						IPR038508, IPR037278	ArfGAP_dom_sf, ARFGAP/RecO	FALSE	FALSE
20			ARFGAP1	ENSG00000101199	ENST00000519273	ENSE00002378083	63272785	63272920	1	-1	-1				TRUE
20			ARFGAP1	ENSG00000101199	ENST00000519273	ENSE00003538055	63275577	63275640	2	-1	-1				TRUE
20			ARFGAP1	ENSG00000101199	ENST00000519273	ENSE00003606585	63276091	63276200	3	-1	-1				TRUE
20	63276548	63276651	ARFGAP1	ENSG00000101199	ENST00000519273	ENSE00003466567	63276480	63276651	4	-1	2
20	63287564	63287873	ARFGAP1	ENSG00000101199	ENST00000519273	ENSE00003634390	63287564	63289789	12	2	-1
20	63275630	63275640	ARFGAP1	ENSG00000101199	ENST00000519604	ENSE00003475604	63275577	63275640	2	-1	2						IPR038508, IPR037278	ArfGAP_dom_sf, ARFGAP/RecO	FALSE	FALSE
20			ARFGAP1	ENSG00000101199	ENST00000520485	ENSE00002135553	63272816	63272920	1	-1	-1
20	63278117	63278167	ARFGAP1	ENSG00000101199	ENST00000520485	ENSE00003522314	63278117	63278203	5	0	-1
20			ARFGAP1	ENSG00000101199	ENST00000520485	ENSE00003510472	63278899	63278995	6	-1	-1				TRUE
20			ARFGAP1	ENSG00000101199	ENST00000520485	ENSE00003525955	63281291	63281347	7	-1	-1				TRUE
20			ARFGAP1	ENSG00000101199	ENST00000520485	ENSE00003560092	63282819	63282851	8	-1	-1				TRUE
20			ARFGAP1	ENSG00000101199	ENST00000520485	ENSE00003514412	63284866	63284922	9	-1	-1				TRUE
20			ARFGAP1	ENSG00000101199	ENST00000520485	ENSE00003564623	63285654	63285713	10	-1	-1				TRUE
20			ARFGAP1	ENSG00000101199	ENST00000520485	ENSE00003633125	63286366	63286442	11	-1	-1				TRUE
20			ARFGAP1	ENSG00000101199	ENST00000520485	ENSE00003594857	63287564	63288192	12	-1	-1
20			ARFGAP1	ENSG00000101199	ENST00000522403	ENSE00002111627	63273204	63273410	1	-1	-1						IPR038508, IPR037278	ArfGAP_dom_sf, ARFGAP/RecO	FALSE	FALSE
20	63285654	63285663	ARFGAP1	ENSG00000101199	ENST00000522403	ENSE00002492272	63285654	63285663	11	0	1						IPR038508, IPR037278	ArfGAP_dom_sf, ARFGAP/RecO	FALSE	FALSE
20			ARFGAP1	ENSG00000101199	ENST00000523114	ENSE00002100406	63272795	63272920	1	-1	-1						IPR038508, IPR037278	ArfGAP_dom_sf, ARFGAP/RecO	FALSE	FALSE
20			ARFGAP1	ENSG00000101199	ENST00000523114	ENSE00002104390	63274000	63274210	2	-1	-1						IPR038508, IPR037278	ArfGAP_dom_sf, ARFGAP/RecO	FALSE	FALSE
20	63276480	63276547	ARFGAP1	ENSG00000101199	ENST00000523114	ENSE00002108486	63276480	63276547	5	2	1						IPR038508, IPR037278	ArfGAP_dom_sf, ARFGAP/RecO	FALSE	FALSE
20			ARFGAP1	ENSG00000101199	ENST00000550188	ENSE00002342424	63273318	63273518	1	-1	-1						IPR038508, IPR037278	ArfGAP_dom_sf, ARFGAP/RecO	FALSE	FALSE
20	63277205	63277229	ARFGAP1	ENSG00000101199	ENST00000550188	ENSE00002388977	63277205	63277229	5	0	1						IPR038508, IPR037278	ArfGAP_dom_sf, ARFGAP/RecO	FALSE	FALSE
20	3084555	3084674	AVP	ENSG00000101200	ENST00000380293	ENSE00001484506	3084555	3084724	1	-1	0						IPR036387, IPR022423	Neurhyp_horm_dom_sf, Neurohypophysial_hormone_CS	FALSE	FALSE
20	3082977	3083178	AVP	ENSG00000101200	ENST00000380293	ENSE00000656646	3082977	3083178	2	0	1						IPR036387, IPR022423	Neurhyp_horm_dom_sf, Neurohypophysial_hormone_CS	FALSE	FALSE
20	3082630	3082802	AVP	ENSG00000101200	ENST00000380293	ENSE00000858717	3082556	3082802	3	1	-1						IPR036387, IPR022423	Neurhyp_horm_dom_sf, Neurohypophysial_hormone_CS	FALSE	FALSE
20			COL20A1	ENSG00000101203	ENST00000358894	ENSE00001410478	63293186	63293275	1	-1	-1				TRUE		IPR036465, IPR036116, IPR013783, IPR013320, IPR008160, IPR003961, IPR002035	vWFA_dom_sf, FN3_sf, Ig-like_fold, ConA-like_dom_sf, Collagen, FN3_dom, VWF_A	FALSE	TRUE
20	63295108	63295189	COL20A1	ENSG00000101203	ENST00000358894	ENSE00003544146	63295098	63295189	2	-1	1						IPR036465, IPR036116, IPR013783, IPR013320, IPR008160, IPR003961, IPR002035	vWFA_dom_sf, FN3_sf, Ig-like_fold, ConA-like_dom_sf, Collagen, FN3_dom, VWF_A	FALSE	TRUE
20	63297910	63298020	COL20A1	ENSG00000101203	ENST00000358894	ENSE00003474637	63297910	63298020	3	1	1		TRUE				IPR036465, IPR036116, IPR013783, IPR013320, IPR008160, IPR003961, IPR002035	vWFA_dom_sf, FN3_sf, Ig-like_fold, ConA-like_dom_sf, Collagen, FN3_dom, VWF_A	FALSE	TRUE
20	63305417	63305560	COL20A1	ENSG00000101203	ENST00000358894	ENSE00003555782	63305417	63305560	4	1	1		TRUE				IPR036465, IPR036116, IPR013783, IPR013320, IPR008160, IPR003961, IPR002035	vWFA_dom_sf, FN3_sf, Ig-like_fold, ConA-like_dom_sf, Collagen, FN3_dom, VWF_A	FALSE	TRUE
20	63305881	63306039	COL20A1	ENSG00000101203	ENST00000358894	ENSE00003602530	63305881	63306039	5	1	1		TRUE				IPR036465, IPR036116, IPR013783, IPR013320, IPR008160, IPR003961, IPR002035	vWFA_dom_sf, FN3_sf, Ig-like_fold, ConA-like_dom_sf, Collagen, FN3_dom, VWF_A	FALSE	TRUE
20	63307490	63307648	COL20A1	ENSG00000101203	ENST00000358894	ENSE00003564929	63307490	63307648	6	1	1		TRUE				IPR036465, IPR036116, IPR013783, IPR013320, IPR008160, IPR003961, IPR002035	vWFA_dom_sf, FN3_sf, Ig-like_fold, ConA-like_dom_sf, Collagen, FN3_dom, VWF_A	FALSE	TRUE
20	63307971	63308090	COL20A1	ENSG00000101203	ENST00000358894	ENSE00003495444	63307971	63308090	7	1	1		TRUE				IPR036465, IPR036116, IPR013783, IPR013320, IPR008160, IPR003961, IPR002035	vWFA_dom_sf, FN3_sf, Ig-like_fold, ConA-like_dom_sf, Collagen, FN3_dom, VWF_A	FALSE	TRUE
20	63308542	63308706	COL20A1	ENSG00000101203	ENST00000358894	ENSE00003634044	63308542	63308706	8	1	1		TRUE				IPR036465, IPR036116, IPR013783, IPR013320, IPR008160, IPR003961, IPR002035	vWFA_dom_sf, FN3_sf, Ig-like_fold, ConA-like_dom_sf, Collagen, FN3_dom, VWF_A	FALSE	TRUE
20	63309333	63309497	COL20A1	ENSG00000101203	ENST00000358894	ENSE00003594118	63309333	63309497	9	1	1		TRUE				IPR036465, IPR036116, IPR013783, IPR013320, IPR008160, IPR003961, IPR002035	vWFA_dom_sf, FN3_sf, Ig-like_fold, ConA-like_dom_sf, Collagen, FN3_dom, VWF_A	FALSE	TRUE
20	63309758	63309915	COL20A1	ENSG00000101203	ENST00000358894	ENSE00000856569	63309758	63309915	10	1	0						IPR036465, IPR036116, IPR013783, IPR013320, IPR008160, IPR003961, IPR002035	vWFA_dom_sf, FN3_sf, Ig-like_fold, ConA-like_dom_sf, Collagen, FN3_dom, VWF_A	FALSE	TRUE
20	63310381	63310510	COL20A1	ENSG00000101203	ENST00000358894	ENSE00003505924	63310381	63310510	11	0	1						IPR036465, IPR036116, IPR013783, IPR013320, IPR008160, IPR003961, IPR002035	vWFA_dom_sf, FN3_sf, Ig-like_fold, ConA-like_dom_sf, Collagen, FN3_dom, VWF_A	FALSE	TRUE
20	63311394	63311539	COL20A1	ENSG00000101203	ENST00000358894	ENSE00003487082	63311394	63311539	12	1	0						IPR036465, IPR036116, IPR013783, IPR013320, IPR008160, IPR003961, IPR002035	vWFA_dom_sf, FN3_sf, Ig-like_fold, ConA-like_dom_sf, Collagen, FN3_dom, VWF_A	FALSE	TRUE
20	63311625	63311748	COL20A1	ENSG00000101203	ENST00000358894	ENSE00003595032	63311625	63311748	13	0	1						IPR036465, IPR036116, IPR013783, IPR013320, IPR008160, IPR003961, IPR002035	vWFA_dom_sf, FN3_sf, Ig-like_fold, ConA-like_dom_sf, Collagen, FN3_dom, VWF_A	FALSE	TRUE
20	63311916	63312055	COL20A1	ENSG00000101203	ENST00000358894	ENSE00003588427	63311916	63312055	14	1	0						IPR036465, IPR036116, IPR013783, IPR013320, IPR008160, IPR003961, IPR002035	vWFA_dom_sf, FN3_sf, Ig-like_fold, ConA-like_dom_sf, Collagen, FN3_dom, VWF_A	FALSE	TRUE
20	63312420	63312549	COL20A1	ENSG00000101203	ENST00000358894	ENSE00000663393	63312420	63312549	15	0	1						IPR036465, IPR036116, IPR013783, IPR013320, IPR008160, IPR003961, IPR002035	vWFA_dom_sf, FN3_sf, Ig-like_fold, ConA-like_dom_sf, Collagen, FN3_dom, VWF_A	FALSE	TRUE
20	63312792	63312934	COL20A1	ENSG00000101203	ENST00000358894	ENSE00003577918	63312792	63312934	16	1	0						IPR036465, IPR036116, IPR013783, IPR013320, IPR008160, IPR003961, IPR002035	vWFA_dom_sf, FN3_sf, Ig-like_fold, ConA-like_dom_sf, Collagen, FN3_dom, VWF_A	FALSE	TRUE
20	63313117	63313249	COL20A1	ENSG00000101203	ENST00000358894	ENSE00003694095	63313117	63313249	17	0	1						IPR036465, IPR036116, IPR013783, IPR013320, IPR008160, IPR003961, IPR002035	vWFA_dom_sf, FN3_sf, Ig-like_fold, ConA-like_dom_sf, Collagen, FN3_dom, VWF_A	FALSE	TRUE
20	63313743	63313891	COL20A1	ENSG00000101203	ENST00000358894	ENSE00003495329	63313743	63313891	18	1	0						IPR036465, IPR036116, IPR013783, IPR013320, IPR008160, IPR003961, IPR002035	vWFA_dom_sf, FN3_sf, Ig-like_fold, ConA-like_dom_sf, Collagen, FN3_dom, VWF_A	FALSE	TRUE
20	63314072	63314201	COL20A1	ENSG00000101203	ENST00000358894	ENSE00003574827	63314072	63314201	19	0	1						IPR036465, IPR036116, IPR013783, IPR013320, IPR008160, IPR003961, IPR002035	vWFA_dom_sf, FN3_sf, Ig-like_fold, ConA-like_dom_sf, Collagen, FN3_dom, VWF_A	FALSE	TRUE
20	63315404	63315439	COL20A1	ENSG00000101203	ENST00000358894	ENSE00000856570	63315404	63315439	20	1	1		TRUE				IPR036465, IPR036116, IPR013783, IPR013320, IPR008160, IPR003961, IPR002035	vWFA_dom_sf, FN3_sf, Ig-like_fold, ConA-like_dom_sf, Collagen, FN3_dom, VWF_A	FALSE	TRUE
20	63316553	63316691	COL20A1	ENSG00000101203	ENST00000358894	ENSE00003552700	63316553	63316691	21	1	2						IPR036465, IPR036116, IPR013783, IPR013320, IPR008160, IPR003961, IPR002035	vWFA_dom_sf, FN3_sf, Ig-like_fold, ConA-like_dom_sf, Collagen, FN3_dom, VWF_A	FALSE	TRUE
20	63319058	63319200	COL20A1	ENSG00000101203	ENST00000358894	ENSE00000663399	63319058	63319200	22	2	1						IPR036465, IPR036116, IPR013783, IPR013320, IPR008160, IPR003961, IPR002035	vWFA_dom_sf, FN3_sf, Ig-like_fold, ConA-like_dom_sf, Collagen, FN3_dom, VWF_A	FALSE	TRUE
20	63319487	63319596	COL20A1	ENSG00000101203	ENST00000358894	ENSE00000663400	63319487	63319596	23	1	0						IPR036465, IPR036116, IPR013783, IPR013320, IPR008160, IPR003961, IPR002035	vWFA_dom_sf, FN3_sf, Ig-like_fold, ConA-like_dom_sf, Collagen, FN3_dom, VWF_A	FALSE	TRUE
20	63320039	63320197	COL20A1	ENSG00000101203	ENST00000358894	ENSE00003480561	63320039	63320197	24	0	0	TRUE					IPR036465, IPR036116, IPR013783, IPR013320, IPR008160, IPR003961, IPR002035	vWFA_dom_sf, FN3_sf, Ig-like_fold, ConA-like_dom_sf, Collagen, FN3_dom, VWF_A	FALSE	TRUE
20	63320291	63320368	COL20A1	ENSG00000101203	ENST00000358894	ENSE00003690224	63320291	63320368	25	0	0	TRUE					IPR036465, IPR036116, IPR013783, IPR013320, IPR008160, IPR003961, IPR002035	vWFA_dom_sf, FN3_sf, Ig-like_fold, ConA-like_dom_sf, Collagen, FN3_dom, VWF_A	FALSE	TRUE
20	63321013	63321099	COL20A1	ENSG00000101203	ENST00000358894	ENSE00003488141	63321013	63321099	26	0	0	TRUE					IPR036465, IPR036116, IPR013783, IPR013320, IPR008160, IPR003961, IPR002035	vWFA_dom_sf, FN3_sf, Ig-like_fold, ConA-like_dom_sf, Collagen, FN3_dom, VWF_A	FALSE	TRUE
20	63322058	63322111	COL20A1	ENSG00000101203	ENST00000358894	ENSE00003521148	63322058	63322111	27	0	0	TRUE					IPR036465, IPR036116, IPR013783, IPR013320, IPR008160, IPR003961, IPR002035	vWFA_dom_sf, FN3_sf, Ig-like_fold, ConA-like_dom_sf, Collagen, FN3_dom, VWF_A	FALSE	TRUE
20	63325441	63325494	COL20A1	ENSG00000101203	ENST00000358894	ENSE00003470528	63325441	63325494	28	0	0	TRUE					IPR036465, IPR036116, IPR013783, IPR013320, IPR008160, IPR003961, IPR002035	vWFA_dom_sf, FN3_sf, Ig-like_fold, ConA-like_dom_sf, Collagen, FN3_dom, VWF_A	FALSE	TRUE
20	63325668	63325721	COL20A1	ENSG00000101203	ENST00000358894	ENSE00003678876	63325668	63325721	29	0	0	TRUE					IPR036465, IPR036116, IPR013783, IPR013320, IPR008160, IPR003961, IPR002035	vWFA_dom_sf, FN3_sf, Ig-like_fold, ConA-like_dom_sf, Collagen, FN3_dom, VWF_A	FALSE	TRUE
20	63326096	63326149	COL20A1	ENSG00000101203	ENST00000358894	ENSE00003602678	63326096	63326149	30	0	0	TRUE					IPR036465, IPR036116, IPR013783, IPR013320, IPR008160, IPR003961, IPR002035	vWFA_dom_sf, FN3_sf, Ig-like_fold, ConA-like_dom_sf, Collagen, FN3_dom, VWF_A	FALSE	TRUE
20	63326752	63326823	COL20A1	ENSG00000101203	ENST00000358894	ENSE00003474099	63326752	63326823	31	0	0	TRUE					IPR036465, IPR036116, IPR013783, IPR013320, IPR008160, IPR003961, IPR002035	vWFA_dom_sf, FN3_sf, Ig-like_fold, ConA-like_dom_sf, Collagen, FN3_dom, VWF_A	FALSE	TRUE
20	63327952	63327987	COL20A1	ENSG00000101203	ENST00000358894	ENSE00003568716	63327952	63327987	32	0	0	TRUE					IPR036465, IPR036116, IPR013783, IPR013320, IPR008160, IPR003961, IPR002035	vWFA_dom_sf, FN3_sf, Ig-like_fold, ConA-like_dom_sf, Collagen, FN3_dom, VWF_A	FALSE	TRUE
20	63328079	63328127	COL20A1	ENSG00000101203	ENST00000358894	ENSE00001563363	63328079	63328127	33	0	1						IPR036465, IPR036116, IPR013783, IPR013320, IPR008160, IPR003961, IPR002035	vWFA_dom_sf, FN3_sf, Ig-like_fold, ConA-like_dom_sf, Collagen, FN3_dom, VWF_A	FALSE	TRUE
20	63328331	63328498	COL20A1	ENSG00000101203	ENST00000358894	ENSE00003786935	63328331	63328498	34	1	1		TRUE				IPR036465, IPR036116, IPR013783, IPR013320, IPR008160, IPR003961, IPR002035	vWFA_dom_sf, FN3_sf, Ig-like_fold, ConA-like_dom_sf, Collagen, FN3_dom, VWF_A	FALSE	TRUE
20	63329585	63329658	COL20A1	ENSG00000101203	ENST00000358894	ENSE00003622430	63329585	63329661	35	1	-1						IPR036465, IPR036116, IPR013783, IPR013320, IPR008160, IPR003961, IPR002035	vWFA_dom_sf, FN3_sf, Ig-like_fold, ConA-like_dom_sf, Collagen, FN3_dom, VWF_A	FALSE	TRUE
20			COL20A1	ENSG00000101203	ENST00000358894	ENSE00001819106	63330720	63330933	36	-1	-1						IPR036465, IPR036116, IPR013783, IPR013320, IPR008160, IPR003961, IPR002035	vWFA_dom_sf, FN3_sf, Ig-like_fold, ConA-like_dom_sf, Collagen, FN3_dom, VWF_A	FALSE	TRUE
20	63295108	63295189	COL20A1	ENSG00000101203	ENST00000422202	ENSE00001552118	63295040	63295189	1	-1	1						IPR036465, IPR036116, IPR013783, IPR013320, IPR008160, IPR003961, IPR002035	vWFA_dom_sf, FN3_sf, Ig-like_fold, ConA-like_dom_sf, Collagen, FN3_dom, VWF_A	FALSE	TRUE
20	63305881	63306060	COL20A1	ENSG00000101203	ENST00000422202	ENSE00000991862	63305881	63306060	4	1	1						IPR036465, IPR036116, IPR013783, IPR013320, IPR008160, IPR003961, IPR002035	vWFA_dom_sf, FN3_sf, Ig-like_fold, ConA-like_dom_sf, Collagen, FN3_dom, VWF_A	FALSE	TRUE
20	63328079	63328145	COL20A1	ENSG00000101203	ENST00000422202	ENSE00003670147	63328079	63328145	32	0	1						IPR036465, IPR036116, IPR013783, IPR013320, IPR008160, IPR003961, IPR002035	vWFA_dom_sf, FN3_sf, Ig-like_fold, ConA-like_dom_sf, Collagen, FN3_dom, VWF_A	FALSE	TRUE
20			COL20A1	ENSG00000101203	ENST00000422202	ENSE00001656489	63330720	63334851	35	-1	-1						IPR036465, IPR036116, IPR013783, IPR013320, IPR008160, IPR003961, IPR002035	vWFA_dom_sf, FN3_sf, Ig-like_fold, ConA-like_dom_sf, Collagen, FN3_dom, VWF_A	FALSE	TRUE
20	63361090	63361165	CHRNA4	ENSG00000101204	ENST00000370263	ENSE00001922679	63361090	63361349	1	-1	1						IPR036734, IPR036719, IPR018000, IPR006202, IPR006201, IPR006029	Neur_chan_lig-bd_sf, Neuro-gated_channel_TM_sf, Neurotransmitter_ion_chnl_CS, Neur_chan_lig-bd, Neur_channel, Neurotrans-gated_channel_TM	FALSE	FALSE
20	63359548	63359699	CHRNA4	ENSG00000101204	ENST00000370263	ENSE00003692218	63359548	63359699	2	1	0						IPR036734, IPR036719, IPR018000, IPR006202, IPR006201, IPR006029	Neur_chan_lig-bd_sf, Neuro-gated_channel_TM_sf, Neurotransmitter_ion_chnl_CS, Neur_chan_lig-bd, Neur_channel, Neurotrans-gated_channel_TM	FALSE	FALSE
20	63356371	63356415	CHRNA4	ENSG00000101204	ENST00000370263	ENSE00003543876	63356371	63356415	3	0	0	TRUE					IPR036734, IPR036719, IPR018000, IPR006202, IPR006201, IPR006029	Neur_chan_lig-bd_sf, Neuro-gated_channel_TM_sf, Neurotransmitter_ion_chnl_CS, Neur_chan_lig-bd, Neur_channel, Neurotrans-gated_channel_TM	FALSE	FALSE
20	63355975	63356084	CHRNA4	ENSG00000101204	ENST00000370263	ENSE00002523811	63355975	63356084	4	0	2						IPR036734, IPR036719, IPR018000, IPR006202, IPR006201, IPR006029	Neur_chan_lig-bd_sf, Neuro-gated_channel_TM_sf, Neurotransmitter_ion_chnl_CS, Neur_chan_lig-bd, Neur_channel, Neurotrans-gated_channel_TM	FALSE	FALSE
20	63349653	63351027	CHRNA4	ENSG00000101204	ENST00000370263	ENSE00003531022	63349653	63351027	5	2	0						IPR036734, IPR036719, IPR018000, IPR006202, IPR006201, IPR006029	Neur_chan_lig-bd_sf, Neuro-gated_channel_TM_sf, Neurotransmitter_ion_chnl_CS, Neur_chan_lig-bd, Neur_channel, Neurotrans-gated_channel_TM	FALSE	FALSE
20	63346738	63346863	CHRNA4	ENSG00000101204	ENST00000370263	ENSE00001900127	63343223	63346863	6	0	-1						IPR036734, IPR036719, IPR018000, IPR006202, IPR006201, IPR006029	Neur_chan_lig-bd_sf, Neuro-gated_channel_TM_sf, Neurotransmitter_ion_chnl_CS, Neur_chan_lig-bd, Neur_channel, Neurotrans-gated_channel_TM	FALSE	FALSE
20	63355496	63355595	CHRNA4	ENSG00000101204	ENST00000498043	ENSE00002479154	63355496	63355595	4	2	0
20	63351022	63351027	CHRNA4	ENSG00000101204	ENST00000498043	ENSE00003671929	63349653	63351027	5	0	-1
20			CHRNA4	ENSG00000101204	ENST00000498043	ENSE00002524806	63346594	63346863	6	-1	-1
20	63361090	63361165	CHRNA4	ENSG00000101204	ENST00000627000	ENSE00003761698	63361090	63361304	1	-1	1
20	63356047	63356109	CHRNA4	ENSG00000101204	ENST00000627000	ENSE00003763935	63355975	63356109	4	0	-1
20			CHRNA4	ENSG00000101204	ENST00000627000	ENSE00003646204	63349653	63351027	5	-1	-1
20			CHRNA4	ENSG00000101204	ENST00000675470	ENSE00003900385	63365225	63365339	1	-1	-1				TRUE		IPR036734, IPR006202	Neur_chan_lig-bd_sf, Neur_chan_lig-bd	FALSE	FALSE
20			CHRNA4	ENSG00000101204	ENST00000675470	ENSE00003901425	63362428	63362518	2	-1	-1				TRUE		IPR036734, IPR006202	Neur_chan_lig-bd_sf, Neur_chan_lig-bd	FALSE	FALSE
20	63361090	63361165	CHRNA4	ENSG00000101204	ENST00000675470	ENSE00003724005	63361090	63362038	3	-1	1						IPR036734, IPR006202	Neur_chan_lig-bd_sf, Neur_chan_lig-bd	FALSE	FALSE
20			EEF1A2	ENSG00000101210	ENST00000217182	ENSE00003822954	63499058	63499083	1	-1	-1						, IPR031157, IPR027417, IPR009001, IPR009000, IPR004539, IPR004161, IPR004160	, G_TR_CS, P-loop_NTPase, Transl_elong_EF1A/Init_IF2_C, Transl_B-barrel_sf, Transl_elong_EF1A_euk/arc, EFTu-like_2, Transl_elong_EFTu/EF1A_C	FALSE	FALSE
20	63497620	63497763	EEF1A2	ENSG00000101210	ENST00000217182	ENSE00000856590	63497620	63497834	2	-1	0						IPR031157, IPR027417, IPR009001, IPR009000, IPR004539, IPR004161, IPR004160	G_TR_CS, P-loop_NTPase, Transl_elong_EF1A/Init_IF2_C, Transl_B-barrel_sf, Transl_elong_EF1A_euk/arc, EFTu-like_2, Transl_elong_EFTu/EF1A_C	FALSE	FALSE
20	63495856	63496035	EEF1A2	ENSG00000101210	ENST00000217182	ENSE00002475952	63495856	63496035	3	0	0	TRUE					IPR031157, IPR027417, IPR009001, IPR009000, IPR004539, IPR004161, IPR004160	G_TR_CS, P-loop_NTPase, Transl_elong_EF1A/Init_IF2_C, Transl_B-barrel_sf, Transl_elong_EF1A_euk/arc, EFTu-like_2, Transl_elong_EFTu/EF1A_C	FALSE	FALSE
20	63494805	63495101	EEF1A2	ENSG00000101210	ENST00000217182	ENSE00000663463	63494805	63495101	4	0	0	TRUE					IPR031157, IPR027417, IPR009001, IPR009000, IPR004539, IPR004161, IPR004160	G_TR_CS, P-loop_NTPase, Transl_elong_EF1A/Init_IF2_C, Transl_B-barrel_sf, Transl_elong_EF1A_euk/arc, EFTu-like_2, Transl_elong_EFTu/EF1A_C	FALSE	FALSE
20	63493137	63493287	EEF1A2	ENSG00000101210	ENST00000217182	ENSE00000663462	63493137	63493287	5	0	1						IPR031157, IPR027417, IPR009001, IPR009000, IPR004539, IPR004161, IPR004160	G_TR_CS, P-loop_NTPase, Transl_elong_EF1A/Init_IF2_C, Transl_B-barrel_sf, Transl_elong_EF1A_euk/arc, EFTu-like_2, Transl_elong_EFTu/EF1A_C	FALSE	FALSE
20	63490479	63490735	EEF1A2	ENSG00000101210	ENST00000217182	ENSE00000663461	63490479	63490735	6	1	0						IPR031157, IPR027417, IPR009001, IPR009000, IPR004539, IPR004161, IPR004160	G_TR_CS, P-loop_NTPase, Transl_elong_EF1A/Init_IF2_C, Transl_B-barrel_sf, Transl_elong_EF1A_euk/arc, EFTu-like_2, Transl_elong_EFTu/EF1A_C	FALSE	FALSE
20	63488918	63489152	EEF1A2	ENSG00000101210	ENST00000217182	ENSE00000663460	63488918	63489152	7	0	1						IPR031157, IPR027417, IPR009001, IPR009000, IPR004539, IPR004161, IPR004160	G_TR_CS, P-loop_NTPase, Transl_elong_EF1A/Init_IF2_C, Transl_B-barrel_sf, Transl_elong_EF1A_euk/arc, EFTu-like_2, Transl_elong_EFTu/EF1A_C	FALSE	FALSE
20	63488298	63488425	EEF1A2	ENSG00000101210	ENST00000217182	ENSE00001251111	63488014	63488425	8	1	-1						IPR031157, IPR027417, IPR009001, IPR009000, IPR004539, IPR004161, IPR004160	G_TR_CS, P-loop_NTPase, Transl_elong_EF1A/Init_IF2_C, Transl_B-barrel_sf, Transl_elong_EF1A_euk/arc, EFTu-like_2, Transl_elong_EFTu/EF1A_C	FALSE	FALSE
20	63488340	63488425	EEF1A2	ENSG00000101210	ENST00000298049	ENSE00003831203	63488340	63488425	8	1	0
20	63488014	63488152	EEF1A2	ENSG00000101210	ENST00000298049	ENSE00003823419	63488014	63488152	9	0	1
20	63497620	63497763	EEF1A2	ENSG00000101210	ENST00000642899	ENSE00003826477	63497620	63497928	2	-1	0						IPR031157, IPR027417	G_TR_CS, P-loop_NTPase	FALSE	FALSE
20	63494905	63495101	EEF1A2	ENSG00000101210	ENST00000642899	ENSE00003826581	63494905	63495101	4	0	2						IPR031157, IPR027417	G_TR_CS, P-loop_NTPase	FALSE	FALSE
20			EEF1A2	ENSG00000101210	ENST00000645357	ENSE00003817527	63499058	63499177	1	-1	-1						IPR031157, IPR027417	G_TR_CS, P-loop_NTPase	FALSE	FALSE
20	63497620	63497763	EEF1A2	ENSG00000101210	ENST00000645357	ENSE00003824795	63497620	63497803	2	-1	0						IPR031157, IPR027417	G_TR_CS, P-loop_NTPase	FALSE	FALSE
20	63494968	63495101	EEF1A2	ENSG00000101210	ENST00000645357	ENSE00003827880	63494968	63495101	4	0	2						IPR031157, IPR027417	G_TR_CS, P-loop_NTPase	FALSE	FALSE
20			EEF1A2	ENSG00000101210	ENST00000646335	ENSE00003828331	63499058	63499184	1	-1	-1						IPR031157, IPR027417	G_TR_CS, P-loop_NTPase	FALSE	FALSE
20	63497620	63497763	EEF1A2	ENSG00000101210	ENST00000646335	ENSE00003828993	63497620	63497783	2	-1	0						IPR031157, IPR027417	G_TR_CS, P-loop_NTPase	FALSE	FALSE
20	63495862	63496035	EEF1A2	ENSG00000101210	ENST00000646335	ENSE00003824803	63495862	63496035	3	0	0						IPR031157, IPR027417	G_TR_CS, P-loop_NTPase	FALSE	FALSE
20	63537085	63537314	PTK6	ENSG00000101213	ENST00000217185	ENSE00002212776	63537085	63537370	1	-1	2						IPR036028	SH3-like_dom_sf	FALSE	FALSE
20	63534152	63534315	PTK6	ENSG00000101213	ENST00000217185	ENSE00003742770	63534152	63534315	2	2	1						IPR036028	SH3-like_dom_sf	FALSE	FALSE
20	63533694	63533704	PTK6	ENSG00000101213	ENST00000217185	ENSE00003718078	63533551	63533704	3	1	-1						IPR036028	SH3-like_dom_sf	FALSE	FALSE
20			PTK6	ENSG00000101213	ENST00000217185	ENSE00003750094	63532526	63532687	4	-1	-1				TRUE		IPR036028	SH3-like_dom_sf	FALSE	FALSE
20			PTK6	ENSG00000101213	ENST00000217185	ENSE00003722005	63530746	63530927	5	-1	-1				TRUE		IPR036028	SH3-like_dom_sf	FALSE	FALSE
20			PTK6	ENSG00000101213	ENST00000217185	ENSE00003743702	63530078	63530231	6	-1	-1				TRUE		IPR036028	SH3-like_dom_sf	FALSE	FALSE
20			PTK6	ENSG00000101213	ENST00000217185	ENSE00001173529	63528425	63529723	7	-1	-1						IPR036028	SH3-like_dom_sf	FALSE	FALSE
20	63537085	63537314	PTK6	ENSG00000101213	ENST00000542869	ENSE00001173533	63537085	63537376	1	-1	2						IPR036860, IPR036028, IPR035846, IPR020635, IPR017441, IPR011009, IPR008266, IPR001452, IPR001245, IPR000980	SH2_dom_sf, SH3-like_dom_sf, PTK6_SH2, Tyr_kinase_cat_dom, Protein_kinase_ATP_BS, Kinase-like_dom_sf, Tyr_kinase_AS, SH3_domain, Ser-Thr/Tyr_kinase_cat_dom, SH2	FALSE	FALSE
20	63534938	63535059	PTK6	ENSG00000101213	ENST00000542869	ENSE00000663476	63534938	63535059	2	2	1						IPR036860, IPR036028, IPR035846, IPR020635, IPR017441, IPR011009, IPR008266, IPR001452, IPR001245, IPR000980	SH2_dom_sf, SH3-like_dom_sf, PTK6_SH2, Tyr_kinase_cat_dom, Protein_kinase_ATP_BS, Kinase-like_dom_sf, Tyr_kinase_AS, SH3_domain, Ser-Thr/Tyr_kinase_cat_dom, SH2	FALSE	FALSE
20	63534152	63534315	PTK6	ENSG00000101213	ENST00000542869	ENSE00003716422	63534152	63534315	3	1	0						IPR036860, IPR036028, IPR035846, IPR020635, IPR017441, IPR011009, IPR008266, IPR001452, IPR001245, IPR000980	SH2_dom_sf, SH3-like_dom_sf, PTK6_SH2, Tyr_kinase_cat_dom, Protein_kinase_ATP_BS, Kinase-like_dom_sf, Tyr_kinase_AS, SH3_domain, Ser-Thr/Tyr_kinase_cat_dom, SH2	FALSE	FALSE
20	63533551	63533704	PTK6	ENSG00000101213	ENST00000542869	ENSE00003740279	63533551	63533704	4	0	1						IPR036860, IPR036028, IPR035846, IPR020635, IPR017441, IPR011009, IPR008266, IPR001452, IPR001245, IPR000980	SH2_dom_sf, SH3-like_dom_sf, PTK6_SH2, Tyr_kinase_cat_dom, Protein_kinase_ATP_BS, Kinase-like_dom_sf, Tyr_kinase_AS, SH3_domain, Ser-Thr/Tyr_kinase_cat_dom, SH2	FALSE	FALSE
20	63532526	63532687	PTK6	ENSG00000101213	ENST00000542869	ENSE00003754776	63532526	63532687	5	1	1		TRUE				IPR036860, IPR036028, IPR035846, IPR020635, IPR017441, IPR011009, IPR008266, IPR001452, IPR001245, IPR000980	SH2_dom_sf, SH3-like_dom_sf, PTK6_SH2, Tyr_kinase_cat_dom, Protein_kinase_ATP_BS, Kinase-like_dom_sf, Tyr_kinase_AS, SH3_domain, Ser-Thr/Tyr_kinase_cat_dom, SH2	FALSE	FALSE
20	63530746	63530927	PTK6	ENSG00000101213	ENST00000542869	ENSE00003721824	63530746	63530927	6	1	0						IPR036860, IPR036028, IPR035846, IPR020635, IPR017441, IPR011009, IPR008266, IPR001452, IPR001245, IPR000980	SH2_dom_sf, SH3-like_dom_sf, PTK6_SH2, Tyr_kinase_cat_dom, Protein_kinase_ATP_BS, Kinase-like_dom_sf, Tyr_kinase_AS, SH3_domain, Ser-Thr/Tyr_kinase_cat_dom, SH2	FALSE	FALSE
20	63530078	63530231	PTK6	ENSG00000101213	ENST00000542869	ENSE00003736011	63530078	63530231	7	0	1						IPR036860, IPR036028, IPR035846, IPR020635, IPR017441, IPR011009, IPR008266, IPR001452, IPR001245, IPR000980	SH2_dom_sf, SH3-like_dom_sf, PTK6_SH2, Tyr_kinase_cat_dom, Protein_kinase_ATP_BS, Kinase-like_dom_sf, Tyr_kinase_AS, SH3_domain, Ser-Thr/Tyr_kinase_cat_dom, SH2	FALSE	FALSE
20	63529536	63529723	PTK6	ENSG00000101213	ENST00000542869	ENSE00002296949	63528001	63529723	8	1	-1						IPR036860, IPR036028, IPR035846, IPR020635, IPR017441, IPR011009, IPR008266, IPR001452, IPR001245, IPR000980	SH2_dom_sf, SH3-like_dom_sf, PTK6_SH2, Tyr_kinase_cat_dom, Protein_kinase_ATP_BS, Kinase-like_dom_sf, Tyr_kinase_AS, SH3_domain, Ser-Thr/Tyr_kinase_cat_dom, SH2	FALSE	FALSE
20	63619267	63619397	GMEB2	ENSG00000101216	ENST00000266068	ENSE00001109207	63619267	63619876	1	-1	2						IPR024830, IPR010919	GMEB1/2, SAND-like_dom_sf	FALSE	FALSE
20	63604743	63604840	GMEB2	ENSG00000101216	ENST00000266068	ENSE00000663497	63604743	63604840	2	2	1						IPR024830, IPR010919	GMEB1/2, SAND-like_dom_sf	FALSE	FALSE
20	63602965	63603092	GMEB2	ENSG00000101216	ENST00000266068	ENSE00000856602	63602965	63603092	3	1	0						IPR024830, IPR010919	GMEB1/2, SAND-like_dom_sf	FALSE	FALSE
20	63597757	63597860	GMEB2	ENSG00000101216	ENST00000266068	ENSE00000663495	63597757	63597860	4	0	2						IPR024830, IPR010919	GMEB1/2, SAND-like_dom_sf	FALSE	FALSE
20	63595610	63595767	GMEB2	ENSG00000101216	ENST00000266068	ENSE00000663494	63595610	63595767	5	2	1						IPR024830, IPR010919	GMEB1/2, SAND-like_dom_sf	FALSE	FALSE
20	63593011	63593082	GMEB2	ENSG00000101216	ENST00000266068	ENSE00000663493	63593011	63593082	6	1	1		TRUE				IPR024830, IPR010919	GMEB1/2, SAND-like_dom_sf	FALSE	FALSE
20	63592533	63592670	GMEB2	ENSG00000101216	ENST00000266068	ENSE00000663492	63592533	63592670	7	1	1		TRUE				IPR024830, IPR010919	GMEB1/2, SAND-like_dom_sf	FALSE	FALSE
20	63592022	63592144	GMEB2	ENSG00000101216	ENST00000266068	ENSE00000663491	63592022	63592144	8	1	1		TRUE				IPR024830, IPR010919	GMEB1/2, SAND-like_dom_sf	FALSE	FALSE
20	63590089	63590729	GMEB2	ENSG00000101216	ENST00000266068	ENSE00000856601	63587602	63590729	9	1	-1						IPR024830, IPR010919	GMEB1/2, SAND-like_dom_sf	FALSE	FALSE
20	63604743	63604818	GMEB2	ENSG00000101216	ENST00000370069	ENSE00001451654	63604743	63604902	1	-1	1						IPR024830, IPR010919	GMEB1/2, SAND-like_dom_sf	FALSE	FALSE
20			GMEB2	ENSG00000101216	ENST00000370077	ENSE00001417477	63626956	63627101	1	-1	-1						IPR024830, IPR010919	GMEB1/2, SAND-like_dom_sf	FALSE	FALSE
20	63619267	63619397	GMEB2	ENSG00000101216	ENST00000370077	ENSE00001451682	63619267	63619454	2	-1	2						IPR024830, IPR010919	GMEB1/2, SAND-like_dom_sf	FALSE	FALSE
20	63590089	63590729	GMEB2	ENSG00000101216	ENST00000370077	ENSE00003843772	63587605	63590729	10	1	-1						IPR024830, IPR010919	GMEB1/2, SAND-like_dom_sf	FALSE	FALSE
20			C20orf27	ENSG00000101220	ENST00000217195	ENSE00001561955	3767663	3767728	1	-1	-1				TRUE
20	3760007	3760100	C20orf27	ENSG00000101220	ENST00000217195	ENSE00002257237	3760007	3760186	2	-1	1
20	3758536	3758678	C20orf27	ENSG00000101220	ENST00000217195	ENSE00002994527	3758536	3758678	3	1	0
20	3755469	3755607	C20orf27	ENSG00000101220	ENST00000217195	ENSE00003152408	3755469	3755607	4	0	1
20	3754397	3754519	C20orf27	ENSG00000101220	ENST00000217195	ENSE00000657899	3754397	3754519	5	1	1		TRUE
20	3754058	3754158	C20orf27	ENSG00000101220	ENST00000217195	ENSE00003903109	3753508	3754158	6	1	-1
20			C20orf27	ENSG00000101220	ENST00000379772	ENSE00001814244	3767663	3767753	1	-1	-1				TRUE
20	3760082	3760100	C20orf27	ENSG00000101220	ENST00000379772	ENSE00001482401	3760082	3760186	2	-1	1
20			C20orf27	ENSG00000101220	ENST00000399672	ENSE00001539573	3767209	3767781	1	-1	-1
20	3781179	3781287	SPEF1	ENSG00000101222	ENST00000379756	ENSE00003468420	3781179	3781448	1	-1	1						IPR036872, IPR010441	CH_dom_sf, CH_2	FALSE	FALSE
20	3779664	3779775	SPEF1	ENSG00000101222	ENST00000379756	ENSE00003665237	3779664	3779775	2	1	2						IPR036872, IPR010441	CH_dom_sf, CH_2	FALSE	FALSE
20	3779196	3779352	SPEF1	ENSG00000101222	ENST00000379756	ENSE00003531960	3779196	3779352	3	2	0						IPR036872, IPR010441	CH_dom_sf, CH_2	FALSE	FALSE
20	3778951	3778990	SPEF1	ENSG00000101222	ENST00000379756	ENSE00001482385	3778951	3778990	4	0	1						IPR036872, IPR010441	CH_dom_sf, CH_2	FALSE	FALSE
20	3778746	3778806	SPEF1	ENSG00000101222	ENST00000379756	ENSE00001482378	3778746	3778806	5	1	2						IPR036872, IPR010441	CH_dom_sf, CH_2	FALSE	FALSE
20	3778421	3778544	SPEF1	ENSG00000101222	ENST00000379756	ENSE00003491524	3778421	3778544	6	2	0						IPR036872, IPR010441	CH_dom_sf, CH_2	FALSE	FALSE
20	3778212	3778319	SPEF1	ENSG00000101222	ENST00000379756	ENSE00003466928	3777504	3778319	7	0	-1						IPR036872, IPR010441	CH_dom_sf, CH_2	FALSE	FALSE
20	3796532	3796731	CDC25B	ENSG00000101224	ENST00000245960	ENSE00001353605	3795835	3796731	1	-1	2						IPR036873, IPR001763	Rhodanese-like_dom_sf, Rhodanese-like_dom	FALSE	FALSE
20	3797622	3797749	CDC25B	ENSG00000101224	ENST00000245960	ENSE00003458661	3797622	3797749	2	2	1						IPR036873, IPR001763	Rhodanese-like_dom_sf, Rhodanese-like_dom	FALSE	FALSE
20	3798412	3798463	CDC25B	ENSG00000101224	ENST00000245960	ENSE00003657182	3798412	3798463	3	1	2						IPR036873, IPR001763	Rhodanese-like_dom_sf, Rhodanese-like_dom	FALSE	FALSE
20	3800288	3800329	CDC25B	ENSG00000101224	ENST00000245960	ENSE00003539992	3800288	3800329	4	2	2			TRUE			IPR036873, IPR001763	Rhodanese-like_dom_sf, Rhodanese-like_dom	FALSE	FALSE
20	3800462	3800498	CDC25B	ENSG00000101224	ENST00000245960	ENSE00003479761	3800462	3800498	5	2	0						IPR036873, IPR001763	Rhodanese-like_dom_sf, Rhodanese-like_dom	FALSE	FALSE
20	3800743	3800865	CDC25B	ENSG00000101224	ENST00000245960	ENSE00003562933	3800743	3800865	6	0	0	TRUE					IPR036873, IPR001763	Rhodanese-like_dom_sf, Rhodanese-like_dom	FALSE	FALSE
20	3800971	3801093	CDC25B	ENSG00000101224	ENST00000245960	ENSE00003654862	3800971	3801093	7	0	0	TRUE					IPR036873, IPR001763	Rhodanese-like_dom_sf, Rhodanese-like_dom	FALSE	FALSE
20	3801254	3801388	CDC25B	ENSG00000101224	ENST00000245960	ENSE00003590227	3801254	3801388	8	0	0	TRUE					IPR036873, IPR001763	Rhodanese-like_dom_sf, Rhodanese-like_dom	FALSE	FALSE
20	3801722	3801802	CDC25B	ENSG00000101224	ENST00000245960	ENSE00003669692	3801722	3801802	9	0	0	TRUE					IPR036873, IPR001763	Rhodanese-like_dom_sf, Rhodanese-like_dom	FALSE	FALSE
20	3801924	3802100	CDC25B	ENSG00000101224	ENST00000245960	ENSE00003520585	3801924	3802100	10	0	0	TRUE					IPR036873, IPR001763	Rhodanese-like_dom_sf, Rhodanese-like_dom	FALSE	FALSE
20	3802281	3802376	CDC25B	ENSG00000101224	ENST00000245960	ENSE00003657435	3802281	3802376	11	0	0	TRUE					IPR036873, IPR001763	Rhodanese-like_dom_sf, Rhodanese-like_dom	FALSE	FALSE
20	3802910	3802972	CDC25B	ENSG00000101224	ENST00000245960	ENSE00003683245	3802910	3802972	12	0	0	TRUE					IPR036873, IPR001763	Rhodanese-like_dom_sf, Rhodanese-like_dom	FALSE	FALSE
20	3803108	3803206	CDC25B	ENSG00000101224	ENST00000245960	ENSE00003546037	3803108	3803206	13	0	0	TRUE					IPR036873, IPR001763	Rhodanese-like_dom_sf, Rhodanese-like_dom	FALSE	FALSE
20	3803404	3803537	CDC25B	ENSG00000101224	ENST00000245960	ENSE00003661786	3803404	3803537	14	0	2						IPR036873, IPR001763	Rhodanese-like_dom_sf, Rhodanese-like_dom	FALSE	FALSE
20	3804569	3804680	CDC25B	ENSG00000101224	ENST00000245960	ENSE00003643614	3804569	3804680	15	2	0						IPR036873, IPR001763	Rhodanese-like_dom_sf, Rhodanese-like_dom	FALSE	FALSE
20	3804821	3804961	CDC25B	ENSG00000101224	ENST00000245960	ENSE00002203949	3804821	3806118	16	0	-1						IPR036873, IPR001763	Rhodanese-like_dom_sf, Rhodanese-like_dom	FALSE	FALSE
20	3796532	3796731	CDC25B	ENSG00000101224	ENST00000340833	ENSE00001819888	3796431	3796731	1	-1	2						IPR036873, IPR001763	Rhodanese-like_dom_sf, Rhodanese-like_dom	FALSE	FALSE
20	3804821	3804961	CDC25B	ENSG00000101224	ENST00000340833	ENSE00001873914	3804821	3805218	15	0	-1						IPR036873, IPR001763	Rhodanese-like_dom_sf, Rhodanese-like_dom	FALSE	FALSE
20	3787132	3787139	CDC25B	ENSG00000101224	ENST00000344256	ENSE00002247486	3786772	3787139	1	-1	2						IPR036873, IPR001763, IPR000751, IPR036873, IPR001763	Rhodanese-like_dom_sf, Rhodanese-like_dom, MPI_Phosphatase, Rhodanese-like_dom_sf, Rhodanese-like_dom	FALSE	FALSE
20	3804821	3804961	CDC25B	ENSG00000101224	ENST00000344256	ENSE00001620101	3804821	3806121	16	0	-1						IPR036873, IPR001763	Rhodanese-like_dom_sf, Rhodanese-like_dom	FALSE	FALSE
20	3796532	3796731	CDC25B	ENSG00000101224	ENST00000439880	ENSE00001869564	3796291	3796731	1	-1	2						IPR036873, IPR001763	Rhodanese-like_dom_sf, Rhodanese-like_dom	FALSE	FALSE
20	3797664	3797749	CDC25B	ENSG00000101224	ENST00000439880	ENSE00001044658	3797664	3797749	2	2	1						IPR036873, IPR001763	Rhodanese-like_dom_sf, Rhodanese-like_dom	FALSE	FALSE
20	3804821	3804961	CDC25B	ENSG00000101224	ENST00000439880	ENSE00001869849	3804821	3806115	16	0	-1						IPR036873, IPR001763	Rhodanese-like_dom_sf, Rhodanese-like_dom	FALSE	FALSE
20	13221777	13221914	ISM1	ENSG00000101230	ENST00000262487	ENSE00001549837	13221274	13221914	1	-1	0						IPR042413, IPR036383, IPR005533	ISM, TSP1_rpt_sf, AMOP_dom	FALSE	FALSE
20	13270504	13270743	ISM1	ENSG00000101230	ENST00000262487	ENSE00000859125	13270504	13270743	2	0	0	TRUE					IPR042413, IPR036383, IPR005533	ISM, TSP1_rpt_sf, AMOP_dom	FALSE	FALSE
20	13279634	13279898	ISM1	ENSG00000101230	ENST00000262487	ENSE00000859126	13279634	13279898	3	0	1						IPR042413, IPR036383, IPR005533	ISM, TSP1_rpt_sf, AMOP_dom	FALSE	FALSE
20	13288540	13288683	ISM1	ENSG00000101230	ENST00000262487	ENSE00000859127	13288540	13288683	4	1	1		TRUE				IPR042413, IPR036383, IPR005533	ISM, TSP1_rpt_sf, AMOP_dom	FALSE	FALSE
20	13292374	13292463	ISM1	ENSG00000101230	ENST00000262487	ENSE00000906769	13292374	13292463	5	1	1		TRUE				IPR042413, IPR036383, IPR005533	ISM, TSP1_rpt_sf, AMOP_dom	FALSE	FALSE
20	13298942	13299459	ISM1	ENSG00000101230	ENST00000262487	ENSE00001729252	13298942	13300651	6	1	-1						IPR042413, IPR036383, IPR005533	ISM, TSP1_rpt_sf, AMOP_dom	FALSE	FALSE
20			RNF24	ENSG00000101236	ENST00000336095	ENSE00001355799	4015145	4015389	1	-1	-1				TRUE		IPR040098, IPR013083, IPR011016	RNF24, Znf_RING/FYVE/PHD, Znf_RING-CH	FALSE	FALSE
20	3963875	3964017	RNF24	ENSG00000101236	ENST00000336095	ENSE00003661754	3963875	3964024	2	-1	2						IPR040098, IPR013083, IPR011016	RNF24, Znf_RING/FYVE/PHD, Znf_RING-CH	FALSE	FALSE
20	3948237	3948279	RNF24	ENSG00000101236	ENST00000336095	ENSE00001108661	3948237	3948279	3	2	0						IPR040098, IPR013083, IPR011016	RNF24, Znf_RING/FYVE/PHD, Znf_RING-CH	FALSE	FALSE
20	3945177	3945218	RNF24	ENSG00000101236	ENST00000336095	ENSE00000657938	3945177	3945218	4	0	0	TRUE					IPR040098, IPR013083, IPR011016	RNF24, Znf_RING/FYVE/PHD, Znf_RING-CH	FALSE	FALSE
20	3934994	3935073	RNF24	ENSG00000101236	ENST00000336095	ENSE00000657937	3934994	3935073	5	0	2						IPR040098, IPR013083, IPR011016	RNF24, Znf_RING/FYVE/PHD, Znf_RING-CH	FALSE	FALSE
20	3934063	3934201	RNF24	ENSG00000101236	ENST00000336095	ENSE00003702554	3927309	3934201	6	2	-1						IPR040098, IPR013083, IPR011016	RNF24, Znf_RING/FYVE/PHD, Znf_RING-CH	FALSE	FALSE
20			RNF24	ENSG00000101236	ENST00000358395	ENSE00001539003	4015437	4015558	1	-1	-1						IPR040098, IPR013083, IPR011016	RNF24, Znf_RING/FYVE/PHD, Znf_RING-CH	FALSE	FALSE
20	3934063	3934201	RNF24	ENSG00000101236	ENST00000358395	ENSE00000858891	3927311	3934201	6	2	-1						IPR040098, IPR013083, IPR011016	RNF24, Znf_RING/FYVE/PHD, Znf_RING-CH	FALSE	FALSE
20	3974332	3974387	RNF24	ENSG00000101236	ENST00000432261	ENSE00001751786	3974332	3974387	1	0	2						IPR040098, IPR013083, IPR011016	RNF24, Znf_RING/FYVE/PHD, Znf_RING-CH	FALSE	FALSE
20	3963875	3964024	RNF24	ENSG00000101236	ENST00000432261	ENSE00003560954	3963875	3964024	2	2	2			TRUE			IPR040098, IPR013083, IPR011016	RNF24, Znf_RING/FYVE/PHD, Znf_RING-CH	FALSE	FALSE
20	3934063	3934201	RNF24	ENSG00000101236	ENST00000432261	ENSE00001687647	3931424	3934201	6	2	-1						IPR040098, IPR013083, IPR011016	RNF24, Znf_RING/FYVE/PHD, Znf_RING-CH	FALSE	FALSE
20			RNF24	ENSG00000101236	ENST00000545616	ENSE00002226255	4015437	4015545	1	-1	-1				TRUE		IPR040098, IPR013083, IPR011016	RNF24, Znf_RING/FYVE/PHD, Znf_RING-CH	FALSE	FALSE
20	3974332	3974387	RNF24	ENSG00000101236	ENST00000545616	ENSE00002214104	3974332	3974400	2	-1	2						IPR040098, IPR013083, IPR011016	RNF24, Znf_RING/FYVE/PHD, Znf_RING-CH	FALSE	FALSE
20	3934063	3934201	RNF24	ENSG00000101236	ENST00000545616	ENSE00003709876	3933567	3934201	7	2	-1						IPR040098, IPR013083, IPR011016	RNF24, Znf_RING/FYVE/PHD, Znf_RING-CH	FALSE	FALSE
20			ARFRP1	ENSG00000101246	ENST00000607873	ENSE00003702992	63707867	63708025	1	-1	-1				TRUE		IPR027417	P-loop_NTPase	FALSE	FALSE
20	63706651	63706690	ARFRP1	ENSG00000101246	ENST00000607873	ENSE00003705487	63706651	63706738	2	-1	1						IPR027417	P-loop_NTPase	FALSE	FALSE
20	63706357	63706439	ARFRP1	ENSG00000101246	ENST00000607873	ENSE00003641165	63706357	63706439	3	1	0						IPR027417	P-loop_NTPase	FALSE	FALSE
20	63702136	63702217	ARFRP1	ENSG00000101246	ENST00000607873	ENSE00001172753	63702136	63702217	4	0	1						IPR027417	P-loop_NTPase	FALSE	FALSE
20	63701830	63701900	ARFRP1	ENSG00000101246	ENST00000607873	ENSE00003893670	63701830	63701900	5	1	0						IPR027417	P-loop_NTPase	FALSE	FALSE
20	63700602	63700702	ARFRP1	ENSG00000101246	ENST00000607873	ENSE00000856625	63700602	63700702	6	0	2						IPR027417	P-loop_NTPase	FALSE	FALSE
20	63700443	63700530	ARFRP1	ENSG00000101246	ENST00000607873	ENSE00003706417	63700054	63700530	7	2	-1						IPR027417	P-loop_NTPase	FALSE	FALSE
20			ARFRP1	ENSG00000101246	ENST00000612157	ENSE00003735956	63707867	63707916	1	-1	-1				TRUE		IPR027417, IPR006689	P-loop_NTPase, Small_GTPase_ARF/SAR	FALSE	FALSE
20	63706999	63707091	ARFRP1	ENSG00000101246	ENST00000612157	ENSE00003892303	63706999	63707097	2	-1	0						IPR027417, IPR006689	P-loop_NTPase, Small_GTPase_ARF/SAR	FALSE	FALSE
20	63706651	63706738	ARFRP1	ENSG00000101246	ENST00000612157	ENSE00003725649	63706651	63706738	3	0	1						IPR027417, IPR006689	P-loop_NTPase, Small_GTPase_ARF/SAR	FALSE	FALSE
20	63700598	63700702	ARFRP1	ENSG00000101246	ENST00000612157	ENSE00003714990	63699478	63700702	7	0	-1						IPR027417, IPR006689	P-loop_NTPase, Small_GTPase_ARF/SAR	FALSE	FALSE
20			ARFRP1	ENSG00000101246	ENST00000612256	ENSE00003723429	63706999	63707658	1	-1	-1						IPR027417	P-loop_NTPase	FALSE	FALSE
20	63700443	63700530	ARFRP1	ENSG00000101246	ENST00000612256	ENSE00003711806	63698642	63700530	7	2	-1						IPR027417	P-loop_NTPase	FALSE	FALSE
20			ARFRP1	ENSG00000101246	ENST00000614942	ENSE00003717222	63707867	63708013	1	-1	-1				TRUE		IPR027417	P-loop_NTPase	FALSE	FALSE
20	63706999	63707091	ARFRP1	ENSG00000101246	ENST00000614942	ENSE00003721174	63706999	63707092	2	-1	0						IPR027417, IPR006689	P-loop_NTPase, Small_GTPase_ARF/SAR	FALSE	FALSE
20	63700683	63700702	ARFRP1	ENSG00000101246	ENST00000614942	ENSE00003727813	63698643	63700702	6	1	-1						IPR027417	P-loop_NTPase	FALSE	FALSE
20			ARFRP1	ENSG00000101246	ENST00000618568	ENSE00003722855	63707867	63707996	1	-1	-1
20	63700683	63700702	ARFRP1	ENSG00000101246	ENST00000618568	ENSE00003732914	63700602	63700702	6	1	-1
20			ARFRP1	ENSG00000101246	ENST00000618568	ENSE00003729636	63699497	63700530	7	-1	-1
20			ARFRP1	ENSG00000101246	ENST00000618838	ENSE00003739534	63707810	63707838	1	-1	-1						IPR027417, IPR006689	P-loop_NTPase, Small_GTPase_ARF/SAR	FALSE	FALSE
20	63700443	63700530	ARFRP1	ENSG00000101246	ENST00000618838	ENSE00003748271	63699456	63700530	8	2	-1						IPR027417, IPR006689	P-loop_NTPase, Small_GTPase_ARF/SAR	FALSE	FALSE
20			ARFRP1	ENSG00000101246	ENST00000619493	ENSE00003733606	63707810	63707853	1	-1	-1						IPR027417, IPR006689	P-loop_NTPase, Small_GTPase_ARF/SAR	FALSE	FALSE
20	63700443	63700530	ARFRP1	ENSG00000101246	ENST00000619493	ENSE00003712746	63698643	63700530	8	2	-1						IPR027417, IPR006689	P-loop_NTPase, Small_GTPase_ARF/SAR	FALSE	FALSE
20			ARFRP1	ENSG00000101246	ENST00000622789	ENSE00003845160	63707867	63707976	1	-1	-1						IPR027417, IPR006689	P-loop_NTPase, Small_GTPase_ARF/SAR	FALSE	FALSE
20	63700443	63700530	ARFRP1	ENSG00000101246	ENST00000622789	ENSE00003844002	63698647	63700530	8	2	-1						IPR027417, IPR006689	P-loop_NTPase, Small_GTPase_ARF/SAR	FALSE	FALSE
20	13785069	13785290	NDUFAF5	ENSG00000101247	ENST00000378081	ENSE00001917212	13785007	13785290	1	-1	0
20	13787312	13787352	NDUFAF5	ENSG00000101247	ENST00000378081	ENSE00003634546	13787312	13787352	2	0	2						IPR029063	SAM-dependent_MTases	FALSE	FALSE
20	13788589	13788652	NDUFAF5	ENSG00000101247	ENST00000378081	ENSE00003684436	13788589	13788652	3	2	0						IPR029063	SAM-dependent_MTases	FALSE	FALSE
20	13793180	13793227	NDUFAF5	ENSG00000101247	ENST00000378081	ENSE00003621253	13793180	13793227	4	0	0	TRUE					IPR029063	SAM-dependent_MTases	FALSE	FALSE
20	13794838	13794941	NDUFAF5	ENSG00000101247	ENST00000378081	ENSE00003591029	13794838	13794941	5	0	2						IPR029063	SAM-dependent_MTases	FALSE	FALSE
20	13798461	13798500	NDUFAF5	ENSG00000101247	ENST00000378081	ENSE00003665472	13798461	13798500	6	2	0						IPR029063	SAM-dependent_MTases	FALSE	FALSE
20	13801486	13801683	NDUFAF5	ENSG00000101247	ENST00000378081	ENSE00003488853	13801486	13801683	7	0	0	TRUE					IPR029063	SAM-dependent_MTases	FALSE	FALSE
20	13808842	13808902	NDUFAF5	ENSG00000101247	ENST00000378081	ENSE00003615327	13808842	13808902	8	0	1						IPR029063	SAM-dependent_MTases	FALSE	FALSE
20	13814418	13814443	NDUFAF5	ENSG00000101247	ENST00000378081	ENSE00003684413	13814418	13814515	9	1	-1
20			NDUFAF5	ENSG00000101247	ENST00000378081	ENSE00003577442	13816463	13816546	10	-1	-1				TRUE
20			NDUFAF5	ENSG00000101247	ENST00000378081	ENSE00003480127	13816875	13816957	11	-1	-1				TRUE
20			NDUFAF5	ENSG00000101247	ENST00000378081	ENSE00003473304	13817118	13818421	12	-1	-1
20	13785069	13785290	NDUFAF5	ENSG00000101247	ENST00000378106	ENSE00001918799	13785028	13785290	1	-1	0						IPR029063	SAM-dependent_MTases	FALSE	FALSE
20	13816463	13816546	NDUFAF5	ENSG00000101247	ENST00000378106	ENSE00003485729	13816463	13816546	9	1	1						IPR029063	SAM-dependent_MTases	FALSE	FALSE
20	13816875	13816957	NDUFAF5	ENSG00000101247	ENST00000378106	ENSE00003464753	13816875	13816957	10	1	0						IPR029063	SAM-dependent_MTases	FALSE	FALSE
20	13817118	13817210	NDUFAF5	ENSG00000101247	ENST00000378106	ENSE00003656081	13817118	13821580	11	0	-1						IPR029063	SAM-dependent_MTases	FALSE	FALSE
20	13785069	13785290	NDUFAF5	ENSG00000101247	ENST00000463598	ENSE00001212536	13785050	13785290	1	-1	0
20	13793160	13793227	NDUFAF5	ENSG00000101247	ENST00000463598	ENSE00003622910	13793160	13793227	4	0	2
20	13817118	13817210	NDUFAF5	ENSG00000101247	ENST00000463598	ENSE00003502516	13817118	13817228	10	0	-1
20	13990477	13990534	SEL1L2	ENSG00000101251	ENST00000284951	ENSE00001932979	13990477	13990614	1	-1	1						IPR011990	TPR-like_helical_dom_sf	FALSE	FALSE
20	13956076	13956131	SEL1L2	ENSG00000101251	ENST00000284951	ENSE00003563765	13956076	13956131	2	1	0						IPR011990	TPR-like_helical_dom_sf	FALSE	FALSE
20	13931603	13931771	SEL1L2	ENSG00000101251	ENST00000284951	ENSE00003664542	13931603	13931771	3	0	1						IPR011990	TPR-like_helical_dom_sf	FALSE	FALSE
20	13919021	13919123	SEL1L2	ENSG00000101251	ENST00000284951	ENSE00003581354	13919021	13919123	4	1	2						IPR011990	TPR-like_helical_dom_sf	FALSE	FALSE
20	13913782	13913944	SEL1L2	ENSG00000101251	ENST00000284951	ENSE00003475355	13913782	13913944	5	2	0						IPR011990	TPR-like_helical_dom_sf	FALSE	FALSE
20	13888459	13888512	SEL1L2	ENSG00000101251	ENST00000284951	ENSE00003545620	13888459	13888512	6	0	0	TRUE					IPR011990	TPR-like_helical_dom_sf	FALSE	FALSE
20	13887942	13888001	SEL1L2	ENSG00000101251	ENST00000284951	ENSE00003550543	13887942	13888001	7	0	0	TRUE					IPR011990	TPR-like_helical_dom_sf	FALSE	FALSE
20	13887769	13887850	SEL1L2	ENSG00000101251	ENST00000284951	ENSE00003583289	13887769	13887850	8	0	1						IPR011990	TPR-like_helical_dom_sf	FALSE	FALSE
20	13886288	13886442	SEL1L2	ENSG00000101251	ENST00000284951	ENSE00003529382	13886288	13886442	9	1	0						IPR011990	TPR-like_helical_dom_sf	FALSE	FALSE
20	13885347	13885403	SEL1L2	ENSG00000101251	ENST00000284951	ENSE00003600785	13885347	13885403	10	0	0	TRUE					IPR011990	TPR-like_helical_dom_sf	FALSE	FALSE
20	13877520	13877588	SEL1L2	ENSG00000101251	ENST00000284951	ENSE00003547710	13877520	13877588	11	0	0	TRUE					IPR011990	TPR-like_helical_dom_sf	FALSE	FALSE
20	13876038	13876115	SEL1L2	ENSG00000101251	ENST00000284951	ENSE00003462972	13876038	13876115	12	0	0	TRUE					IPR011990	TPR-like_helical_dom_sf	FALSE	FALSE
20	13870141	13870203	SEL1L2	ENSG00000101251	ENST00000284951	ENSE00003517278	13870141	13870203	13	0	0	TRUE					IPR011990	TPR-like_helical_dom_sf	FALSE	FALSE
20	13869503	13869590	SEL1L2	ENSG00000101251	ENST00000284951	ENSE00003546432	13869503	13869590	14	0	1						IPR011990	TPR-like_helical_dom_sf	FALSE	FALSE
20	13866702	13866850	SEL1L2	ENSG00000101251	ENST00000284951	ENSE00003489719	13866702	13866850	15	1	0						IPR011990	TPR-like_helical_dom_sf	FALSE	FALSE
20	13865349	13865514	SEL1L2	ENSG00000101251	ENST00000284951	ENSE00003572236	13865349	13865514	16	0	1						IPR011990	TPR-like_helical_dom_sf	FALSE	FALSE
20	13865167	13865241	SEL1L2	ENSG00000101251	ENST00000284951	ENSE00003551744	13865167	13865241	17	1	1		TRUE				IPR011990	TPR-like_helical_dom_sf	FALSE	FALSE
20	13859262	13859434	SEL1L2	ENSG00000101251	ENST00000284951	ENSE00003460729	13859262	13859434	18	1	0						IPR011990	TPR-like_helical_dom_sf	FALSE	FALSE
20	13850191	13850319	SEL1L2	ENSG00000101251	ENST00000284951	ENSE00003646456	13850191	13850319	19	0	0	TRUE					IPR011990	TPR-like_helical_dom_sf	FALSE	FALSE
20	13849485	13849604	SEL1L2	ENSG00000101251	ENST00000284951	ENSE00003899974	13849247	13849604	20	0	-1						IPR011990	TPR-like_helical_dom_sf	FALSE	FALSE
20	13990477	13990534	SEL1L2	ENSG00000101251	ENST00000378072	ENSE00001741660	13990477	13990616	1	-1	1						IPR011990	TPR-like_helical_dom_sf	FALSE	FALSE
20	13865167	13865241	SEL1L2	ENSG00000101251	ENST00000378072	ENSE00003547285	13865167	13865241	16	0	0						IPR011990	TPR-like_helical_dom_sf	FALSE	FALSE
20	13849485	13849604	SEL1L2	ENSG00000101251	ENST00000378072	ENSE00003539962	13849403	13849604	18	0	-1						IPR011990	TPR-like_helical_dom_sf	FALSE	FALSE
20			SEL1L2	ENSG00000101251	ENST00000646153	ENSE00003823189	13995023	13995267	1	-1	-1				TRUE		IPR011990	TPR-like_helical_dom_sf	FALSE	FALSE
20			SEL1L2	ENSG00000101251	ENST00000646153	ENSE00003652243	13956076	13956131	2	-1	-1				TRUE		IPR011990	TPR-like_helical_dom_sf	FALSE	FALSE
20			SEL1L2	ENSG00000101251	ENST00000646153	ENSE00003561305	13931603	13931771	3	-1	-1				TRUE		IPR011990	TPR-like_helical_dom_sf	FALSE	FALSE
20	13919021	13919070	SEL1L2	ENSG00000101251	ENST00000646153	ENSE00003558681	13919021	13919123	4	-1	2						IPR011990	TPR-like_helical_dom_sf	FALSE	FALSE
20	13849485	13849607	SEL1L2	ENSG00000101251	ENST00000646153	ENSE00003819697	13849437	13849607	17	0	-1						IPR011990	TPR-like_helical_dom_sf	FALSE	FALSE
20			TRIB3	ENSG00000101255	ENST00000217233	ENSE00001042399	381021	381169	1	-1	-1						IPR024106, IPR024104, IPR011009	Tribbles_TRB3, Tribbles/Ser_Thr_kinase_40, Kinase-like_dom_sf	FALSE	FALSE
20	388011	388301	TRIB3	ENSG00000101255	ENST00000217233	ENSE00003755162	388011	388301	2	0	0						IPR024106	Tribbles_TRB3	FALSE	FALSE
20	391287	391579	TRIB3	ENSG00000101255	ENST00000217233	ENSE00000655071	391287	391579	3	0	2						IPR024106, IPR024104, IPR011009	Tribbles_TRB3, Tribbles/Ser_Thr_kinase_40, Kinase-like_dom_sf	FALSE	FALSE
20	396198	396690	TRIB3	ENSG00000101255	ENST00000217233	ENSE00001905749	396198	397559	4	2	-1						IPR024106, IPR024104, IPR011009	Tribbles_TRB3, Tribbles/Ser_Thr_kinase_40, Kinase-like_dom_sf	FALSE	FALSE
20			TRIB3	ENSG00000101255	ENST00000422053	ENSE00001817975	381297	381500	1	-1	-1				TRUE		IPR024106, IPR024104, IPR011009	Tribbles_TRB3, Tribbles/Ser_Thr_kinase_40, Kinase-like_dom_sf	FALSE	FALSE
20	382546	382626	TRIB3	ENSG00000101255	ENST00000422053	ENSE00003488816	382433	382626	2	-1	0						IPR024106, IPR024104, IPR011009	Tribbles_TRB3, Tribbles/Ser_Thr_kinase_40, Kinase-like_dom_sf	FALSE	FALSE
20	396198	396690	TRIB3	ENSG00000101255	ENST00000422053	ENSE00000858537	396198	396748	5	2	-1						IPR024106, IPR024104, IPR011009	Tribbles_TRB3, Tribbles/Ser_Thr_kinase_40, Kinase-like_dom_sf	FALSE	FALSE
20			TRIB3	ENSG00000101255	ENST00000449710	ENSE00001787424	381246	381500	1	-1	-1						IPR024106, IPR024104, IPR011009	Tribbles_TRB3, Tribbles/Ser_Thr_kinase_40, Kinase-like_dom_sf	FALSE	FALSE
20	396198	396428	TRIB3	ENSG00000101255	ENST00000449710	ENSE00001712865	396198	396428	4	2	2						IPR024106, IPR024104, IPR011009	Tribbles_TRB3, Tribbles/Ser_Thr_kinase_40, Kinase-like_dom_sf	FALSE	FALSE
20			TRIB3	ENSG00000101255	ENST00000615226	ENSE00003727201	362835	362913	1	-1	-1						IPR024106	Tribbles_TRB3	FALSE	FALSE
20			TRIB3	ENSG00000101255	ENST00000615226	ENSE00003731409	375445	375570	2	-1	-1				TRUE		IPR024106	Tribbles_TRB3	FALSE	FALSE
20			TRIB3	ENSG00000101255	ENST00000615226	ENSE00003723150	385453	385733	3	-1	-1						IPR024106	Tribbles_TRB3	FALSE	FALSE
20	391287	391386	TRIB3	ENSG00000101255	ENST00000615226	ENSE00003753454	391287	391386	5	0	1						IPR024106	Tribbles_TRB3	FALSE	FALSE
20			RASSF2	ENSG00000101265	ENST00000379376	ENSE00001538564	4815102	4815123	1	-1	-1						IPR033618, IPR033614, IPR029071, IPR011524	RASSF2, C-RASSF, Ubiquitin-like_domsf, SARAH_dom	FALSE	FALSE
20	4800972	4801030	RASSF2	ENSG00000101265	ENST00000379376	ENSE00003191248	4800972	4801062	2	-1	2						IPR033618, IPR033614, IPR029071, IPR011524	RASSF2, C-RASSF, Ubiquitin-like_domsf, SARAH_dom	FALSE	FALSE
20	4798010	4798085	RASSF2	ENSG00000101265	ENST00000379376	ENSE00003106816	4798010	4798085	3	2	0						IPR033618, IPR033614, IPR029071, IPR011524	RASSF2, C-RASSF, Ubiquitin-like_domsf, SARAH_dom	FALSE	FALSE
20	4795815	4795966	RASSF2	ENSG00000101265	ENST00000379376	ENSE00003104669	4795815	4795966	4	0	2						IPR033618, IPR033614, IPR029071, IPR011524	RASSF2, C-RASSF, Ubiquitin-like_domsf, SARAH_dom	FALSE	FALSE
20	4792539	4792627	RASSF2	ENSG00000101265	ENST00000379376	ENSE00003486551	4792539	4792627	5	2	1						IPR033618, IPR033614, IPR029071, IPR011524	RASSF2, C-RASSF, Ubiquitin-like_domsf, SARAH_dom	FALSE	FALSE
20	4790451	4790611	RASSF2	ENSG00000101265	ENST00000379376	ENSE00003681565	4790451	4790611	6	1	0						IPR033618, IPR033614, IPR029071, IPR011524	RASSF2, C-RASSF, Ubiquitin-like_domsf, SARAH_dom	FALSE	FALSE
20	4789596	4789697	RASSF2	ENSG00000101265	ENST00000379376	ENSE00003569457	4789596	4789697	7	0	0	TRUE					IPR033618, IPR033614, IPR029071, IPR011524	RASSF2, C-RASSF, Ubiquitin-like_domsf, SARAH_dom	FALSE	FALSE
20	4788217	4788268	RASSF2	ENSG00000101265	ENST00000379376	ENSE00003648935	4788217	4788268	8	0	1						IPR033618, IPR033614, IPR029071, IPR011524	RASSF2, C-RASSF, Ubiquitin-like_domsf, SARAH_dom	FALSE	FALSE
20	4787633	4787754	RASSF2	ENSG00000101265	ENST00000379376	ENSE00003128587	4787633	4787754	9	1	0						IPR033618, IPR033614, IPR029071, IPR011524	RASSF2, C-RASSF, Ubiquitin-like_domsf, SARAH_dom	FALSE	FALSE
20	4786231	4786328	RASSF2	ENSG00000101265	ENST00000379376	ENSE00003539322	4786231	4786328	10	0	2						IPR033618, IPR033614, IPR029071, IPR011524	RASSF2, C-RASSF, Ubiquitin-like_domsf, SARAH_dom	FALSE	FALSE
20	4784273	4784342	RASSF2	ENSG00000101265	ENST00000379376	ENSE00001538563	4780026	4784342	11	2	-1						IPR033618, IPR033614, IPR029071, IPR011524	RASSF2, C-RASSF, Ubiquitin-like_domsf, SARAH_dom	FALSE	FALSE
20			RASSF2	ENSG00000101265	ENST00000379400	ENSE00001376536	4823557	4823608	1	-1	-1				TRUE		IPR033618, IPR033614, IPR029071, IPR011524	RASSF2, C-RASSF, Ubiquitin-like_domsf, SARAH_dom	FALSE	FALSE
20			RASSF2	ENSG00000101265	ENST00000379400	ENSE00001364105	4822329	4822403	2	-1	-1						IPR033618, IPR033614, IPR029071, IPR011524	RASSF2, C-RASSF, Ubiquitin-like_domsf, SARAH_dom	FALSE	FALSE
20	4784273	4784342	RASSF2	ENSG00000101265	ENST00000379400	ENSE00003544015	4780023	4784342	12	2	-1						IPR033618, IPR033614, IPR029071, IPR011524	RASSF2, C-RASSF, Ubiquitin-like_domsf, SARAH_dom	FALSE	FALSE
20			CSNK2A1	ENSG00000101266	ENST00000217244	ENSE00003829049	543672	543790	1	-1	-1				TRUE		IPR017441, IPR011009, IPR008271	Protein_kinase_ATP_BS, Kinase-like_dom_sf, Ser/Thr_kinase_AS	FALSE	FALSE
20	508451	508551	CSNK2A1	ENSG00000101266	ENST00000217244	ENSE00001709328	508451	508660	3	-1	2						IPR017441, IPR011009, IPR008271	Protein_kinase_ATP_BS, Kinase-like_dom_sf, Ser/Thr_kinase_AS	FALSE	FALSE
20	505118	505229	CSNK2A1	ENSG00000101266	ENST00000217244	ENSE00003493190	505118	505229	4	2	0						IPR017441, IPR011009, IPR008271	Protein_kinase_ATP_BS, Kinase-like_dom_sf, Ser/Thr_kinase_AS	FALSE	FALSE
20	499833	499934	CSNK2A1	ENSG00000101266	ENST00000217244	ENSE00003598248	499833	499934	5	0	0	TRUE					IPR017441, IPR011009, IPR008271	Protein_kinase_ATP_BS, Kinase-like_dom_sf, Ser/Thr_kinase_AS	FALSE	FALSE
20	499255	499305	CSNK2A1	ENSG00000101266	ENST00000217244	ENSE00003670561	499255	499305	6	0	0	TRUE					IPR017441, IPR011009, IPR008271	Protein_kinase_ATP_BS, Kinase-like_dom_sf, Ser/Thr_kinase_AS	FALSE	FALSE
20	497721	497780	CSNK2A1	ENSG00000101266	ENST00000217244	ENSE00003461081	497721	497780	7	0	0	TRUE					IPR017441, IPR011009, IPR008271	Protein_kinase_ATP_BS, Kinase-like_dom_sf, Ser/Thr_kinase_AS	FALSE	FALSE
20	495719	495802	CSNK2A1	ENSG00000101266	ENST00000217244	ENSE00003601224	495719	495802	8	0	0	TRUE					IPR017441, IPR011009, IPR008271	Protein_kinase_ATP_BS, Kinase-like_dom_sf, Ser/Thr_kinase_AS	FALSE	FALSE
20	492254	492364	CSNK2A1	ENSG00000101266	ENST00000217244	ENSE00003533811	492254	492364	9	0	0	TRUE					IPR017441, IPR011009, IPR008271	Protein_kinase_ATP_BS, Kinase-like_dom_sf, Ser/Thr_kinase_AS	FALSE	FALSE
20	489780	489881	CSNK2A1	ENSG00000101266	ENST00000217244	ENSE00003676631	489780	489881	10	0	0	TRUE					IPR017441, IPR011009, IPR008271	Protein_kinase_ATP_BS, Kinase-like_dom_sf, Ser/Thr_kinase_AS	FALSE	FALSE
20	488678	488778	CSNK2A1	ENSG00000101266	ENST00000217244	ENSE00000655089	488678	488778	11	0	2						IPR017441, IPR011009, IPR008271	Protein_kinase_ATP_BS, Kinase-like_dom_sf, Ser/Thr_kinase_AS	FALSE	FALSE
20	487427	487575	CSNK2A1	ENSG00000101266	ENST00000217244	ENSE00000655088	487427	487575	12	2	1						IPR017441, IPR011009, IPR008271	Protein_kinase_ATP_BS, Kinase-like_dom_sf, Ser/Thr_kinase_AS	FALSE	FALSE
20	486376	486462	CSNK2A1	ENSG00000101266	ENST00000217244	ENSE00000655087	486376	486462	13	1	1		TRUE				IPR017441, IPR011009, IPR008271	Protein_kinase_ATP_BS, Kinase-like_dom_sf, Ser/Thr_kinase_AS	FALSE	FALSE
20	483961	484076	CSNK2A1	ENSG00000101266	ENST00000217244	ENSE00003819107	472498	484076	14	1	-1						IPR017441, IPR011009, IPR008271	Protein_kinase_ATP_BS, Kinase-like_dom_sf, Ser/Thr_kinase_AS	FALSE	FALSE
20			CSNK2A1	ENSG00000101266	ENST00000349736	ENSE00003816922	543672	543792	1	-1	-1				TRUE		IPR011009, IPR008271	Kinase-like_dom_sf, Ser/Thr_kinase_AS	FALSE	FALSE
20			CSNK2A1	ENSG00000101266	ENST00000349736	ENSE00003609704	505118	505229	2	-1	-1				TRUE		IPR011009, IPR008271	Kinase-like_dom_sf, Ser/Thr_kinase_AS	FALSE	FALSE
20			CSNK2A1	ENSG00000101266	ENST00000349736	ENSE00003630228	499833	499934	3	-1	-1				TRUE		IPR011009, IPR008271	Kinase-like_dom_sf, Ser/Thr_kinase_AS	FALSE	FALSE
20			CSNK2A1	ENSG00000101266	ENST00000349736	ENSE00003680798	499255	499305	4	-1	-1				TRUE		IPR011009, IPR008271	Kinase-like_dom_sf, Ser/Thr_kinase_AS	FALSE	FALSE
20	497721	497738	CSNK2A1	ENSG00000101266	ENST00000349736	ENSE00003706642	497721	497780	5	-1	0						IPR011009, IPR008271	Kinase-like_dom_sf, Ser/Thr_kinase_AS	FALSE	FALSE
20	483961	484076	CSNK2A1	ENSG00000101266	ENST00000349736	ENSE00003821839	481110	484076	12	1	-1						IPR011009, IPR008271	Kinase-like_dom_sf, Ser/Thr_kinase_AS	FALSE	FALSE
20			CSNK2A1	ENSG00000101266	ENST00000400217	ENSE00003821946	543672	543730	1	-1	-1				TRUE		IPR017441, IPR011009, IPR008271	Protein_kinase_ATP_BS, Kinase-like_dom_sf, Ser/Thr_kinase_AS	FALSE	FALSE
20	508451	508551	CSNK2A1	ENSG00000101266	ENST00000400217	ENSE00003709463	508451	508605	2	-1	2						IPR017441, IPR011009, IPR008271	Protein_kinase_ATP_BS, Kinase-like_dom_sf, Ser/Thr_kinase_AS	FALSE	FALSE
20	483961	484076	CSNK2A1	ENSG00000101266	ENST00000400217	ENSE00001042491	483765	484076	13	1	-1						IPR017441, IPR011009, IPR008271	Protein_kinase_ATP_BS, Kinase-like_dom_sf, Ser/Thr_kinase_AS	FALSE	FALSE
20			CSNK2A1	ENSG00000101266	ENST00000400227	ENSE00002249862	543672	543696	1	-1	-1						IPR017441, IPR011009, IPR008271	Protein_kinase_ATP_BS, Kinase-like_dom_sf, Ser/Thr_kinase_AS	FALSE	FALSE
20	478663	478760	CSNK2A1	ENSG00000101266	ENST00000400227	ENSE00001542059	478465	478760	13	1	-1						IPR017441, IPR011009, IPR008271	Protein_kinase_ATP_BS, Kinase-like_dom_sf, Ser/Thr_kinase_AS	FALSE	FALSE
20			CSNK2A1	ENSG00000101266	ENST00000460062	ENSE00003818201	543672	543770	1	-1	-1						IPR011009, IPR008271	Kinase-like_dom_sf, Ser/Thr_kinase_AS	FALSE	FALSE
20	492339	492364	CSNK2A1	ENSG00000101266	ENST00000460062	ENSE00003830713	492339	492364	8	0	2						IPR011009, IPR008271	Kinase-like_dom_sf, Ser/Thr_kinase_AS	FALSE	FALSE
20			CSNK2A1	ENSG00000101266	ENST00000608066	ENSE00001393604	543672	543729	1	-1	-1						IPR017441, IPR011009	Protein_kinase_ATP_BS, Kinase-like_dom_sf	FALSE	FALSE
20			CSNK2A1	ENSG00000101266	ENST00000608066	ENSE00003702645	510168	510338	2	-1	-1						IPR017441, IPR011009	Protein_kinase_ATP_BS, Kinase-like_dom_sf	FALSE	FALSE
20	499870	499934	CSNK2A1	ENSG00000101266	ENST00000608066	ENSE00003709419	499870	499934	5	0	2						IPR017441, IPR011009	Protein_kinase_ATP_BS, Kinase-like_dom_sf	FALSE	FALSE
20			CSNK2A1	ENSG00000101266	ENST00000609525	ENSE00003702965	540828	541099	2	-1	-1						IPR017441, IPR011009	Protein_kinase_ATP_BS, Kinase-like_dom_sf	FALSE	FALSE
20	495797	495802	CSNK2A1	ENSG00000101266	ENST00000609525	ENSE00003818869	495797	495802	8	0	0						IPR017441, IPR011009	Protein_kinase_ATP_BS, Kinase-like_dom_sf	FALSE	FALSE
20			CSNK2A1	ENSG00000101266	ENST00000642160	ENSE00003822962	543672	543816	1	-1	-1						IPR017441, IPR011009	Protein_kinase_ATP_BS, Kinase-like_dom_sf	FALSE	FALSE
20	505070	505229	CSNK2A1	ENSG00000101266	ENST00000642160	ENSE00003705113	504166	505229	3	2	-1						IPR017441, IPR011009	Protein_kinase_ATP_BS, Kinase-like_dom_sf	FALSE	FALSE
20	483961	484076	CSNK2A1	ENSG00000101266	ENST00000642689	ENSE00003816023	482711	484076	12	1	-1						IPR017441, IPR011009, IPR008271	Protein_kinase_ATP_BS, Kinase-like_dom_sf, Ser/Thr_kinase_AS	FALSE	FALSE
20			CSNK2A1	ENSG00000101266	ENST00000643600	ENSE00003823596	543672	543718	1	-1	-1						IPR017441, IPR011009, IPR008271	Protein_kinase_ATP_BS, Kinase-like_dom_sf, Ser/Thr_kinase_AS	FALSE	FALSE
20	489732	489881	CSNK2A1	ENSG00000101266	ENST00000643600	ENSE00003819954	489503	489881	9	0	-1						IPR017441, IPR011009, IPR008271	Protein_kinase_ATP_BS, Kinase-like_dom_sf, Ser/Thr_kinase_AS	FALSE	FALSE
20			CSNK2A1	ENSG00000101266	ENST00000643660	ENSE00003826052	543672	543732	1	-1	-1						IPR017441, IPR011009, IPR008271	Protein_kinase_ATP_BS, Kinase-like_dom_sf, Ser/Thr_kinase_AS	FALSE	FALSE
20	483961	484076	CSNK2A1	ENSG00000101266	ENST00000643660	ENSE00003824259	483928	484076	13	1	-1						IPR017441, IPR011009, IPR008271	Protein_kinase_ATP_BS, Kinase-like_dom_sf, Ser/Thr_kinase_AS	FALSE	FALSE
20			CSNK2A1	ENSG00000101266	ENST00000643660	ENSE00003823057	472508	473950	14	-1	-1						IPR017441, IPR011009, IPR008271	Protein_kinase_ATP_BS, Kinase-like_dom_sf, Ser/Thr_kinase_AS	FALSE	FALSE
20			CSNK2A1	ENSG00000101266	ENST00000643680	ENSE00003817037	543632	543750	1	-1	-1						IPR017441, IPR011009, IPR008271	Protein_kinase_ATP_BS, Kinase-like_dom_sf, Ser/Thr_kinase_AS	FALSE	FALSE
20			CSNK2A1	ENSG00000101266	ENST00000643968	ENSE00003819924	543672	543704	1	-1	-1
20	499592	499630	CSNK2A1	ENSG00000101266	ENST00000643968	ENSE00003819707	499525	499630	5	0	-1
20			CSNK2A1	ENSG00000101266	ENST00000643968	ENSE00003827204	494131	495802	8	-1	-1
20			CSNK2A1	ENSG00000101266	ENST00000644003	ENSE00003709420	499525	499630	4	-1	-1						IPR011009, IPR008271	Kinase-like_dom_sf, Ser/Thr_kinase_AS	FALSE	FALSE
20	483961	484076	CSNK2A1	ENSG00000101266	ENST00000644003	ENSE00003825189	482887	484076	13	1	-1						IPR011009, IPR008271	Kinase-like_dom_sf, Ser/Thr_kinase_AS	FALSE	FALSE
20			CSNK2A1	ENSG00000101266	ENST00000644177	ENSE00003817589	543672	543767	1	-1	-1						IPR017441, IPR011009, IPR008271	Protein_kinase_ATP_BS, Kinase-like_dom_sf, Ser/Thr_kinase_AS	FALSE	FALSE
20	495732	495802	CSNK2A1	ENSG00000101266	ENST00000644177	ENSE00003558870	495732	495802	6	0	2						IPR017441, IPR011009, IPR008271	Protein_kinase_ATP_BS, Kinase-like_dom_sf, Ser/Thr_kinase_AS	FALSE	FALSE
20			CSNK2A1	ENSG00000101266	ENST00000644710	ENSE00003826481	543672	543735	1	-1	-1						IPR017441, IPR011009, IPR008271	Protein_kinase_ATP_BS, Kinase-like_dom_sf, Ser/Thr_kinase_AS	FALSE	FALSE
20	483961	484076	CSNK2A1	ENSG00000101266	ENST00000644710	ENSE00003816451	482748	484076	13	1	-1						IPR017441, IPR011009, IPR008271	Protein_kinase_ATP_BS, Kinase-like_dom_sf, Ser/Thr_kinase_AS	FALSE	FALSE
20	483961	484076	CSNK2A1	ENSG00000101266	ENST00000644885	ENSE00003817437	482724	484076	12	1	-1						IPR017441, IPR011009, IPR001245	Protein_kinase_ATP_BS, Kinase-like_dom_sf, Ser-Thr/Tyr_kinase_cat_dom	FALSE	FALSE
20	508451	508551	CSNK2A1	ENSG00000101266	ENST00000645091	ENSE00003814572	508451	508621	2	-1	2						IPR017441, IPR011009	Protein_kinase_ATP_BS, Kinase-like_dom_sf	FALSE	FALSE
20	497747	497780	CSNK2A1	ENSG00000101266	ENST00000645091	ENSE00003820657	497747	497780	6	0	1						IPR017441, IPR011009	Protein_kinase_ATP_BS, Kinase-like_dom_sf	FALSE	FALSE
20			CSNK2A1	ENSG00000101266	ENST00000645187	ENSE00003825756	543672	543781	1	-1	-1						IPR017441	Protein_kinase_ATP_BS	FALSE	FALSE
20	503450	503695	CSNK2A1	ENSG00000101266	ENST00000645187	ENSE00003821137	503307	503695	4	0	-1						IPR017441	Protein_kinase_ATP_BS	FALSE	FALSE
20	484020	484090	CSNK2A1	ENSG00000101266	ENST00000645234	ENSE00003821139	482715	484090	13	1	-1						IPR017441, IPR011009, IPR008271	Protein_kinase_ATP_BS, Kinase-like_dom_sf, Ser/Thr_kinase_AS	FALSE	FALSE
20	503210	503281	CSNK2A1	ENSG00000101266	ENST00000645249	ENSE00003815132	503065	503281	5	0	-1
20			CSNK2A1	ENSG00000101266	ENST00000645249	ENSE00003824440	500031	500171	6	-1	-1				TRUE
20			CSNK2A1	ENSG00000101266	ENST00000645249	ENSE00003825809	482922	484076	16	-1	-1
20			CSNK2A1	ENSG00000101266	ENST00000645260	ENSE00003828148	543672	543727	1	-1	-1						IPR017441, IPR011009, IPR008271	Protein_kinase_ATP_BS, Kinase-like_dom_sf, Ser/Thr_kinase_AS	FALSE	FALSE
20	483961	484076	CSNK2A1	ENSG00000101266	ENST00000645260	ENSE00003816387	481623	484076	11	1	-1						IPR017441, IPR011009, IPR008271	Protein_kinase_ATP_BS, Kinase-like_dom_sf, Ser/Thr_kinase_AS	FALSE	FALSE
20			CSNK2A1	ENSG00000101266	ENST00000645623	ENSE00003826443	543672	543738	1	-1	-1				TRUE		IPR017441, IPR011009, IPR008271	Protein_kinase_ATP_BS, Kinase-like_dom_sf, Ser/Thr_kinase_AS	FALSE	FALSE
20			CSNK2A1	ENSG00000101266	ENST00000645623	ENSE00001387136	527933	528049	2	-1	-1				TRUE		IPR017441, IPR011009, IPR008271	Protein_kinase_ATP_BS, Kinase-like_dom_sf, Ser/Thr_kinase_AS	FALSE	FALSE
20			CSNK2A1	ENSG00000101266	ENST00000645623	ENSE00003820899	473261	473950	15	-1	-1						IPR017441, IPR011009, IPR008271	Protein_kinase_ATP_BS, Kinase-like_dom_sf, Ser/Thr_kinase_AS	FALSE	FALSE
20	500062	500115	CSNK2A1	ENSG00000101266	ENST00000645840	ENSE00003819456	500031	500115	4	0	-1
20			CSNK2A1	ENSG00000101266	ENST00000645840	ENSE00003821030	481155	484076	14	-1	-1
20			CSNK2A1	ENSG00000101266	ENST00000645910	ENSE00003822994	543672	543759	1	-1	-1				TRUE
20			CSNK2A1	ENSG00000101266	ENST00000645910	ENSE00003815049	497721	497780	7	-1	-1				TRUE
20			CSNK2A1	ENSG00000101266	ENST00000645910	ENSE00003830838	495719	495802	8	-1	-1				TRUE
20			CSNK2A1	ENSG00000101266	ENST00000645910	ENSE00003825342	492254	492364	9	-1	-1				TRUE
20			CSNK2A1	ENSG00000101266	ENST00000645910	ENSE00003819774	489780	489881	10	-1	-1				TRUE
20			CSNK2A1	ENSG00000101266	ENST00000645910	ENSE00003825380	488678	488778	11	-1	-1				TRUE
20			CSNK2A1	ENSG00000101266	ENST00000645910	ENSE00003829153	487427	487575	12	-1	-1				TRUE
20			CSNK2A1	ENSG00000101266	ENST00000645910	ENSE00003829859	486376	486462	13	-1	-1				TRUE
20			CSNK2A1	ENSG00000101266	ENST00000645910	ENSE00003821158	481150	484076	14	-1	-1
20			CSNK2A1	ENSG00000101266	ENST00000646305	ENSE00003824168	543672	543712	1	-1	-1				TRUE		IPR017441, IPR011009, IPR008271	Protein_kinase_ATP_BS, Kinase-like_dom_sf, Ser/Thr_kinase_AS	FALSE	FALSE
20			CSNK2A1	ENSG00000101266	ENST00000646305	ENSE00003817546	526696	526942	3	-1	-1						IPR017441, IPR011009, IPR008271	Protein_kinase_ATP_BS, Kinase-like_dom_sf, Ser/Thr_kinase_AS	FALSE	FALSE
20	483961	484076	CSNK2A1	ENSG00000101266	ENST00000646305	ENSE00003830630	481192	484076	15	1	-1						IPR017441, IPR011009, IPR008271	Protein_kinase_ATP_BS, Kinase-like_dom_sf, Ser/Thr_kinase_AS	FALSE	FALSE
20			CSNK2A1	ENSG00000101266	ENST00000646477	ENSE00003815431	500031	500115	4	-1	-1				TRUE		IPR011009, IPR008271	Kinase-like_dom_sf, Ser/Thr_kinase_AS	FALSE	FALSE
20			CSNK2A1	ENSG00000101266	ENST00000646477	ENSE00003828539	499525	499573	6	-1	-1						IPR011009, IPR008271	Kinase-like_dom_sf, Ser/Thr_kinase_AS	FALSE	FALSE
20			CSNK2A1	ENSG00000101266	ENST00000646561	ENSE00003828621	543672	543835	1	-1	-1						IPR017441, IPR011009, IPR008271	Protein_kinase_ATP_BS, Kinase-like_dom_sf, Ser/Thr_kinase_AS	FALSE	FALSE
20	483961	484076	CSNK2A1	ENSG00000101266	ENST00000646814	ENSE00003816355	482722	484076	14	1	-1						IPR017441, IPR011009, IPR008271	Protein_kinase_ATP_BS, Kinase-like_dom_sf, Ser/Thr_kinase_AS	FALSE	FALSE
20			CSNK2A1	ENSG00000101266	ENST00000646908	ENSE00003826078	539199	540009	1	-1	-1						IPR017441, IPR011009	Protein_kinase_ATP_BS, Kinase-like_dom_sf	FALSE	FALSE
20	499924	499934	CSNK2A1	ENSG00000101266	ENST00000646908	ENSE00003710542	499924	499934	4	0	2						IPR017441, IPR011009	Protein_kinase_ATP_BS, Kinase-like_dom_sf	FALSE	FALSE
20	483961	484076	CSNK2A1	ENSG00000101266	ENST00000647026	ENSE00003829936	483390	484076	12	1	-1						IPR017441, IPR011009, IPR008271	Protein_kinase_ATP_BS, Kinase-like_dom_sf, Ser/Thr_kinase_AS	FALSE	FALSE
20			CSNK2A1	ENSG00000101266	ENST00000647348	ENSE00001865189	543672	543787	1	-1	-1				TRUE		IPR017441, IPR011009, IPR008271	Protein_kinase_ATP_BS, Kinase-like_dom_sf, Ser/Thr_kinase_AS	FALSE	FALSE
20			CSNK2A1	ENSG00000101266	ENST00000647348	ENSE00003819482	540890	541099	2	-1	-1						IPR017441, IPR011009, IPR008271	Protein_kinase_ATP_BS, Kinase-like_dom_sf, Ser/Thr_kinase_AS	FALSE	FALSE
20	483961	484076	CSNK2A1	ENSG00000101266	ENST00000647348	ENSE00003826185	483791	484076	14	1	-1						IPR017441, IPR011009, IPR008271	Protein_kinase_ATP_BS, Kinase-like_dom_sf, Ser/Thr_kinase_AS	FALSE	FALSE
20			SLC52A3	ENSG00000101276	ENST00000217254	ENSE00003777879	775955	776015	1	-1	-1				TRUE
20			SLC52A3	ENSG00000101276	ENST00000217254	ENSE00001855050	768297	768482	2	-1	-1				TRUE
20	765208	765774	SLC52A3	ENSG00000101276	ENST00000217254	ENSE00003900116	765208	765825	3	-1	0
20	763498	764003	SLC52A3	ENSG00000101276	ENST00000217254	ENSE00000655119	763498	764003	4	0	2
20	761701	761824	SLC52A3	ENSG00000101276	ENST00000217254	ENSE00003505354	761701	761824	5	2	0
20	761026	761238	SLC52A3	ENSG00000101276	ENST00000217254	ENSE00001042524	760080	761238	6	0	-1
20			SLC52A3	ENSG00000101276	ENST00000381944	ENSE00003827567	768297	768633	1	-1	-1
20	761650	761824	SLC52A3	ENSG00000101276	ENST00000381944	ENSE00001915392	760080	761824	4	2	-1
20	761701	761824	SLC52A3	ENSG00000101276	ENST00000473664	ENSE00003472440	761701	761824	2	0	1
20	760919	761238	SLC52A3	ENSG00000101276	ENST00000473664	ENSE00001899037	760080	761238	3	1	-1
20	765208	765774	SLC52A3	ENSG00000101276	ENST00000488495	ENSE00001857518	765208	766334	2	-1	0
20	761026	761238	SLC52A3	ENSG00000101276	ENST00000488495	ENSE00003775884	760094	761238	5	0	-1
20			SLC52A3	ENSG00000101276	ENST00000645534	ENSE00003817438	768297	768500	1	-1	-1
20	765641	765774	SLC52A3	ENSG00000101276	ENST00000674666	ENSE00003900726	765641	766334	3	-1	2
20			SLC52A3	ENSG00000101276	ENST00000675066	ENSE00001550127	768297	768424	1	-1	-1
20	763476	764003	SLC52A3	ENSG00000101276	ENST00000675066	ENSE00003899849	762076	764003	3	0	-1
20			SLC52A3	ENSG00000101276	ENST00000676154	ENSE00003902260	775955	775985	1	-1	-1
20	763887	764003	SLC52A3	ENSG00000101276	ENST00000676154	ENSE00003903105	763887	764003	3	0	0
20	915906	916214	ANGPT4	ENSG00000101280	ENST00000381922	ENSE00001490322	915906	916334	1	-1	0						IPR036056, IPR028845, IPR020837, IPR014716, IPR014715	Fibrinogen-like_C, Ang-4, Fibrinogen_CS, Fibrinogen_a/b/g_C_1, Fibrinogen_a/b/g_C_2	FALSE	FALSE
20	890213	890368	ANGPT4	ENSG00000101280	ENST00000381922	ENSE00000655133	890213	890368	2	0	0	TRUE					IPR036056, IPR028845, IPR020837, IPR014716, IPR014715	Fibrinogen-like_C, Ang-4, Fibrinogen_CS, Fibrinogen_a/b/g_C_1, Fibrinogen_a/b/g_C_2	FALSE	FALSE
20	888318	888439	ANGPT4	ENSG00000101280	ENST00000381922	ENSE00000655130	888318	888439	3	0	2						IPR036056, IPR028845, IPR020837, IPR014716, IPR014715	Fibrinogen-like_C, Ang-4, Fibrinogen_CS, Fibrinogen_a/b/g_C_1, Fibrinogen_a/b/g_C_2	FALSE	FALSE
20	885078	885325	ANGPT4	ENSG00000101280	ENST00000381922	ENSE00000858558	885078	885325	4	2	1						IPR036056, IPR028845, IPR020837, IPR014716, IPR014715	Fibrinogen-like_C, Ang-4, Fibrinogen_CS, Fibrinogen_a/b/g_C_1, Fibrinogen_a/b/g_C_2	FALSE	FALSE
20	881171	881286	ANGPT4	ENSG00000101280	ENST00000381922	ENSE00000655128	881171	881286	5	1	0						IPR036056, IPR028845, IPR020837, IPR014716, IPR014715	Fibrinogen-like_C, Ang-4, Fibrinogen_CS, Fibrinogen_a/b/g_C_1, Fibrinogen_a/b/g_C_2	FALSE	FALSE
20	879747	879848	ANGPT4	ENSG00000101280	ENST00000381922	ENSE00000655127	879747	879848	6	0	0	TRUE					IPR036056, IPR028845, IPR020837, IPR014716, IPR014715	Fibrinogen-like_C, Ang-4, Fibrinogen_CS, Fibrinogen_a/b/g_C_1, Fibrinogen_a/b/g_C_2	FALSE	FALSE
20	878161	878327	ANGPT4	ENSG00000101280	ENST00000381922	ENSE00000655126	878161	878327	7	0	2						IPR036056, IPR028845, IPR020837, IPR014716, IPR014715	Fibrinogen-like_C, Ang-4, Fibrinogen_CS, Fibrinogen_a/b/g_C_1, Fibrinogen_a/b/g_C_2	FALSE	FALSE
20	874284	874414	ANGPT4	ENSG00000101280	ENST00000381922	ENSE00000655125	874284	874414	8	2	1						IPR036056, IPR028845, IPR020837, IPR014716, IPR014715	Fibrinogen-like_C, Ang-4, Fibrinogen_CS, Fibrinogen_a/b/g_C_1, Fibrinogen_a/b/g_C_2	FALSE	FALSE
20	872960	873120	ANGPT4	ENSG00000101280	ENST00000381922	ENSE00001490278	869900	873120	9	1	-1						IPR036056, IPR028845, IPR020837, IPR014716, IPR014715	Fibrinogen-like_C, Ang-4, Fibrinogen_CS, Fibrinogen_a/b/g_C_1, Fibrinogen_a/b/g_C_2	FALSE	FALSE
20	1002086	1002164	RSPO4	ENSG00000101282	ENST00000217260	ENSE00000858562	1002086	1002311	1	-1	1						IPR043601, IPR042995, IPR009030, IPR006212	Rspo_Fu-CRD_dom, RSPO4, Growth_fac_rcpt_cys_sf, Furin_repeat	FALSE	FALSE
20	967950	968138	RSPO4	ENSG00000101282	ENST00000217260	ENSE00000858561	967950	968138	2	1	1		TRUE				IPR043601, IPR042995, IPR009030, IPR006212	Rspo_Fu-CRD_dom, RSPO4, Growth_fac_rcpt_cys_sf, Furin_repeat	FALSE	FALSE
20	967174	967314	RSPO4	ENSG00000101282	ENST00000217260	ENSE00000655139	967174	967314	3	1	1		TRUE				IPR043601, IPR042995, IPR009030, IPR006212	Rspo_Fu-CRD_dom, RSPO4, Growth_fac_rcpt_cys_sf, Furin_repeat	FALSE	FALSE
20	963935	964120	RSPO4	ENSG00000101282	ENST00000217260	ENSE00000858560	963935	964120	4	1	1		TRUE				IPR043601, IPR042995, IPR009030, IPR006212	Rspo_Fu-CRD_dom, RSPO4, Growth_fac_rcpt_cys_sf, Furin_repeat	FALSE	FALSE
20	960357	960466	RSPO4	ENSG00000101282	ENST00000217260	ENSE00000990907	958452	960466	5	1	-1						IPR043601, IPR042995, IPR009030, IPR006212	Rspo_Fu-CRD_dom, RSPO4, Growth_fac_rcpt_cys_sf, Furin_repeat	FALSE	FALSE
20	1002086	1002164	RSPO4	ENSG00000101282	ENST00000400634	ENSE00001842772	1002086	1002264	1	-1	1						IPR043601, IPR042995, IPR009030	Rspo_Fu-CRD_dom, RSPO4, Growth_fac_rcpt_cys_sf	FALSE	FALSE
20	960357	960466	RSPO4	ENSG00000101282	ENST00000400634	ENSE00001855250	960254	960466	4	1	-1						IPR043601, IPR042995, IPR009030	Rspo_Fu-CRD_dom, RSPO4, Growth_fac_rcpt_cys_sf	FALSE	FALSE
20	5127121	5127149	CDS2	ENSG00000101290	ENST00000450570	ENSE00001603023	5126927	5127149	1	-1	2
20	5175183	5175279	CDS2	ENSG00000101290	ENST00000450570	ENSE00003564836	5175183	5175279	2	2	0
20	5176648	5176745	CDS2	ENSG00000101290	ENST00000450570	ENSE00003530520	5176648	5176745	3	0	2
20	5178817	5178956	CDS2	ENSG00000101290	ENST00000450570	ENSE00003623626	5178817	5178956	4	2	1
20	5182387	5182445	CDS2	ENSG00000101290	ENST00000450570	ENSE00003459465	5182387	5182445	5	1	0
20	5183061	5183143	CDS2	ENSG00000101290	ENST00000450570	ENSE00003642382	5183061	5183143	6	0	2
20	5184858	5184945	CDS2	ENSG00000101290	ENST00000450570	ENSE00003685381	5184858	5184945	7	2	0
20	5185758	5185826	CDS2	ENSG00000101290	ENST00000450570	ENSE00003495158	5185758	5185826	8	0	0	TRUE
20	5186687	5186774	CDS2	ENSG00000101290	ENST00000450570	ENSE00001771204	5186687	5186774	9	0	1
20	5127093	5127149	CDS2	ENSG00000101290	ENST00000460006	ENSE00001958684	5127008	5127149	1	-1	0						IPR016720	PC_Trfase_euk	FALSE	FALSE
20	5173523	5173659	CDS2	ENSG00000101290	ENST00000460006	ENSE00003694575	5173523	5173659	2	0	2						IPR016720	PC_Trfase_euk	FALSE	FALSE
20	5186687	5186839	CDS2	ENSG00000101290	ENST00000460006	ENSE00003507406	5186687	5186839	10	0	0						IPR016720	PC_Trfase_euk	FALSE	FALSE
20	5189067	5189186	CDS2	ENSG00000101290	ENST00000460006	ENSE00003547173	5189067	5189186	11	0	0	TRUE					IPR016720	PC_Trfase_euk	FALSE	FALSE
20	5189735	5189838	CDS2	ENSG00000101290	ENST00000460006	ENSE00003668700	5189735	5189838	12	0	2						IPR016720	PC_Trfase_euk	FALSE	FALSE
20	5190102	5190234	CDS2	ENSG00000101290	ENST00000460006	ENSE00001866448	5190102	5197887	13	2	-1						IPR016720	PC_Trfase_euk	FALSE	FALSE
20			PROKR2	ENSG00000101292	ENST00000217270	ENSE00003905055	5316340	5316414	1	-1	-1				TRUE		IPR017452, IPR000611	GPCR_Rhodpsn_7TM, NPY_rcpt	FALSE	FALSE
20	5313912	5314369	PROKR2	ENSG00000101292	ENST00000217270	ENSE00000658178	5313912	5314377	2	-1	2						IPR017452, IPR000611	GPCR_Rhodpsn_7TM, NPY_rcpt	FALSE	FALSE
20	5302040	5302736	PROKR2	ENSG00000101292	ENST00000217270	ENSE00000658177	5299261	5302736	3	2	-1						IPR017452, IPR000611	GPCR_Rhodpsn_7TM, NPY_rcpt	FALSE	FALSE
20			PROKR2	ENSG00000101292	ENST00000678059	ENSE00003906629	5316494	5316732	1	-1	-1				TRUE		IPR017452, IPR000611	GPCR_Rhodpsn_7TM, NPY_rcpt	FALSE	FALSE
20	5313912	5314261	PROKR2	ENSG00000101292	ENST00000678059	ENSE00003907917	5313912	5314283	2	-1	2						IPR017452, IPR000611	GPCR_Rhodpsn_7TM, NPY_rcpt	FALSE	FALSE
20	5302040	5302736	PROKR2	ENSG00000101292	ENST00000678059	ENSE00003905832	5299291	5302736	3	2	-1						IPR017452, IPR000611	GPCR_Rhodpsn_7TM, NPY_rcpt	FALSE	FALSE
20			PROKR2	ENSG00000101292	ENST00000678254	ENSE00003905609	5316494	5316954	1	-1	-1						IPR017452, IPR000611	GPCR_Rhodpsn_7TM, NPY_rcpt	FALSE	FALSE
20	5302040	5302736	PROKR2	ENSG00000101292	ENST00000678254	ENSE00003907645	5299218	5302736	3	2	-1						IPR017452, IPR000611	GPCR_Rhodpsn_7TM, NPY_rcpt	FALSE	FALSE
20	31514552	31514734	HM13	ENSG00000101294	ENST00000335574	ENSE00003840891	31514410	31514734	1	-1	0						IPR007369	Peptidase_A22B_SPP	FALSE	FALSE
20	31527484	31527582	HM13	ENSG00000101294	ENST00000335574	ENSE00003647732	31527484	31527582	2	0	0	TRUE					IPR007369	Peptidase_A22B_SPP	FALSE	FALSE
20	31538179	31538261	HM13	ENSG00000101294	ENST00000335574	ENSE00001390560	31538179	31538261	3	0	2						IPR007369	Peptidase_A22B_SPP	FALSE	FALSE
20	31544947	31545035	HM13	ENSG00000101294	ENST00000335574	ENSE00003591033	31544947	31545035	4	2	1						IPR007369	Peptidase_A22B_SPP	FALSE	FALSE
20	31549029	31549114	HM13	ENSG00000101294	ENST00000335574	ENSE00003618603	31549029	31549114	5	1	0						IPR007369	Peptidase_A22B_SPP	FALSE	FALSE
20	31549207	31549332	HM13	ENSG00000101294	ENST00000335574	ENSE00003512404	31549207	31549332	6	0	0	TRUE					IPR007369	Peptidase_A22B_SPP	FALSE	FALSE
20	31550064	31550121	HM13	ENSG00000101294	ENST00000335574	ENSE00003689466	31550064	31550121	7	0	1						IPR007369	Peptidase_A22B_SPP	FALSE	FALSE
20	31554746	31554829	HM13	ENSG00000101294	ENST00000335574	ENSE00003610198	31554746	31554829	8	1	1		TRUE				IPR007369	Peptidase_A22B_SPP	FALSE	FALSE
20	31559611	31559647	HM13	ENSG00000101294	ENST00000335574	ENSE00003579180	31559611	31559647	9	1	2						IPR007369	Peptidase_A22B_SPP	FALSE	FALSE
20	31561634	31561736	HM13	ENSG00000101294	ENST00000335574	ENSE00003665454	31561634	31561736	10	2	0						IPR007369	Peptidase_A22B_SPP	FALSE	FALSE
20	31566210	31566295	HM13	ENSG00000101294	ENST00000335574	ENSE00003505212	31566210	31566295	11	0	2						IPR007369	Peptidase_A22B_SPP	FALSE	FALSE
20	31568078	31568228	HM13	ENSG00000101294	ENST00000335574	ENSE00001333452	31568078	31568280	12	2	-1						IPR007369	Peptidase_A22B_SPP	FALSE	FALSE
20			HM13	ENSG00000101294	ENST00000335574	ENSE00003505756	31569120	31569567	13	-1	-1						IPR007369	Peptidase_A22B_SPP	FALSE	FALSE
20	31514552	31514734	HM13	ENSG00000101294	ENST00000340852	ENSE00001018624	31514428	31514734	1	-1	0						IPR007369	Peptidase_A22B_SPP	FALSE	FALSE
20	31569120	31569219	HM13	ENSG00000101294	ENST00000340852	ENSE00003472434	31569120	31569567	12	2	-1						IPR007369	Peptidase_A22B_SPP	FALSE	FALSE
20	31514552	31514734	HM13	ENSG00000101294	ENST00000344042	ENSE00001469969	31514521	31514734	1	-1	0						IPR007369	Peptidase_A22B_SPP	FALSE	FALSE
20	31561634	31561730	HM13	ENSG00000101294	ENST00000344042	ENSE00001727539	31561634	31561730	9	2	0						IPR007369	Peptidase_A22B_SPP	FALSE	FALSE
20	31514552	31514734	HM13	ENSG00000101294	ENST00000398174	ENSE00003903968	31514442	31514734	1	-1	0
20	31568078	31568224	HM13	ENSG00000101294	ENST00000398174	ENSE00001531950	31568078	31568224	12	2	2						IPR007369	Peptidase_A22B_SPP	FALSE	FALSE
20	31569120	31569219	HM13	ENSG00000101294	ENST00000398174	ENSE00001556098	31569120	31569543	13	2	-1						IPR007369	Peptidase_A22B_SPP	FALSE	FALSE
20	31514552	31514734	HM13	ENSG00000101294	ENST00000466766	ENSE00003839036	31514455	31514734	1	-1	0						IPR007369	Peptidase_A22B_SPP	FALSE	FALSE
20	31527922	31528050	HM13	ENSG00000101294	ENST00000466766	ENSE00001940713	31527922	31528050	3	0	0
20	31569120	31569219	HM13	ENSG00000101294	ENST00000466766	ENSE00003840048	31569120	31569444	13	2	-1						IPR007369	Peptidase_A22B_SPP	FALSE	FALSE
20	31514552	31514734	HM13	ENSG00000101294	ENST00000498035	ENSE00001891223	31514457	31514734	1	-1	0
20	31538179	31538328	HM13	ENSG00000101294	ENST00000498035	ENSE00001876090	31538179	31541733	3	0	-1
20	31559616	31559647	HM13	ENSG00000101294	ENST00000619859	ENSE00003727415	31559616	31559647	1	0	2
20	31577604	31577621	HM13	ENSG00000101294	ENST00000619859	ENSE00001429616	31577604	31577923	3	0	-1
20	31514552	31514734	HM13	ENSG00000101294	ENST00000649374	ENSE00003831780	31514552	31514734	1	0	0
20	31567640	31567643	HM13	ENSG00000101294	ENST00000649374	ENSE00003840674	31567640	31567740	12	2	-1
20			HM13	ENSG00000101294	ENST00000649374	ENSE00003840640	31569120	31569215	13	-1	-1
20	31564119	31564139	HM13	ENSG00000101294	ENST00000649820	ENSE00003832384	31564119	31564218	12	0	-1
20			HM13	ENSG00000101294	ENST00000649820	ENSE00003835906	31568078	31568224	13	-1	-1				TRUE
20			HM13	ENSG00000101294	ENST00000649820	ENSE00003834410	31569120	31569326	14	-1	-1
20	31514552	31514734	HM13	ENSG00000101294	ENST00000650367	ENSE00001929779	31514498	31514734	1	-1	0
20	31538179	31538328	HM13	ENSG00000101294	ENST00000650367	ENSE00001880485	31538179	31538554	3	0	-1
20			HM13	ENSG00000101294	ENST00000650367	ENSE00003619018	31544947	31545035	4	-1	-1				TRUE
20			HM13	ENSG00000101294	ENST00000650367	ENSE00003489868	31549029	31549114	5	-1	-1				TRUE
20			HM13	ENSG00000101294	ENST00000650367	ENSE00003645829	31549207	31549332	6	-1	-1				TRUE
20			HM13	ENSG00000101294	ENST00000650367	ENSE00003592418	31550064	31550121	7	-1	-1				TRUE
20			HM13	ENSG00000101294	ENST00000650367	ENSE00003831816	31554760	31554829	8	-1	-1				TRUE
20			HM13	ENSG00000101294	ENST00000650367	ENSE00003623949	31559611	31559647	9	-1	-1				TRUE
20			HM13	ENSG00000101294	ENST00000650367	ENSE00003642249	31561634	31561736	10	-1	-1				TRUE
20			HM13	ENSG00000101294	ENST00000650367	ENSE00003527327	31566210	31566295	11	-1	-1				TRUE
20			HM13	ENSG00000101294	ENST00000650367	ENSE00003835128	31569120	31569407	12	-1	-1
20			SNPH	ENSG00000101298	ENST00000381867	ENSE00001490089	1266294	1266397	1	-1	-1				TRUE		IPR028197	Syntaphilin/Syntabulin	FALSE	FALSE
20			SNPH	ENSG00000101298	ENST00000381867	ENSE00001490087	1294951	1294978	3	-1	-1				TRUE		IPR028197	Syntaphilin/Syntabulin	FALSE	FALSE
20	1296240	1296421	SNPH	ENSG00000101298	ENST00000381867	ENSE00001490085	1295776	1296421	4	-1	2						IPR028197	Syntaphilin/Syntabulin	FALSE	FALSE
20	1297145	1297252	SNPH	ENSG00000101298	ENST00000381867	ENSE00001695411	1297145	1297252	5	2	2			TRUE			IPR028197	Syntaphilin/Syntabulin	FALSE	FALSE
20	1300562	1300711	SNPH	ENSG00000101298	ENST00000381867	ENSE00001693303	1300562	1300711	6	2	2			TRUE			IPR028197	Syntaphilin/Syntabulin	FALSE	FALSE
20	1304878	1306054	SNPH	ENSG00000101298	ENST00000381867	ENSE00003845863	1304878	1309327	7	2	-1						IPR028197	Syntaphilin/Syntabulin	FALSE	FALSE
20			SNPH	ENSG00000101298	ENST00000381873	ENSE00001368739	1266316	1266397	1	-1	-1				TRUE		IPR028197	Syntaphilin/Syntabulin	FALSE	FALSE
20	1296372	1296421	SNPH	ENSG00000101298	ENST00000381873	ENSE00003587345	1296325	1296421	3	-1	2						IPR028197	Syntaphilin/Syntabulin	FALSE	FALSE
20	1304878	1306054	SNPH	ENSG00000101298	ENST00000381873	ENSE00001490112	1304878	1309328	6	2	-1						IPR028197	Syntaphilin/Syntabulin	FALSE	FALSE
20	1296240	1296421	SNPH	ENSG00000101298	ENST00000614659	ENSE00001767551	1295774	1296421	1	-1	2						IPR028197	Syntaphilin/Syntabulin	FALSE	FALSE
20	1304878	1306054	SNPH	ENSG00000101298	ENST00000614659	ENSE00003734518	1304878	1309325	4	2	-1						IPR028197	Syntaphilin/Syntabulin	FALSE	FALSE
20			SNPH	ENSG00000101298	ENST00000649598	ENSE00003840080	1266280	1266397	1	-1	-1				TRUE		IPR028197	Syntaphilin/Syntabulin	FALSE	FALSE
20			SNPH	ENSG00000101298	ENST00000649598	ENSE00003524075	1266654	1266760	2	-1	-1						IPR028197	Syntaphilin/Syntabulin	FALSE	FALSE
20	1297046	1297252	SNPH	ENSG00000101298	ENST00000649598	ENSE00003836248	1297046	1297252	4	2	2						IPR028197	Syntaphilin/Syntabulin	FALSE	FALSE
20	1304878	1306054	SNPH	ENSG00000101298	ENST00000649598	ENSE00003837729	1304878	1307051	6	2	-1						IPR028197	Syntaphilin/Syntabulin	FALSE	FALSE
20			MYLK2	ENSG00000101306	ENST00000375985	ENSE00001420701	31819356	31819428	1	-1	-1				TRUE		IPR042717, IPR017441, IPR011009, IPR008271	MLCK2_STKc, Protein_kinase_ATP_BS, Kinase-like_dom_sf, Ser/Thr_kinase_AS	FALSE	FALSE
20	31819581	31819632	MYLK2	ENSG00000101306	ENST00000375985	ENSE00001469052	31819533	31819632	2	-1	1						IPR042717, IPR017441, IPR011009, IPR008271	MLCK2_STKc, Protein_kinase_ATP_BS, Kinase-like_dom_sf, Ser/Thr_kinase_AS	FALSE	FALSE
20	31820126	31820546	MYLK2	ENSG00000101306	ENST00000375985	ENSE00000859869	31820126	31820546	3	1	2						IPR042717, IPR017441, IPR011009, IPR008271	MLCK2_STKc, Protein_kinase_ATP_BS, Kinase-like_dom_sf, Ser/Thr_kinase_AS	FALSE	FALSE
20	31821439	31821737	MYLK2	ENSG00000101306	ENST00000375985	ENSE00000859870	31821439	31821737	4	2	1						IPR042717, IPR017441, IPR011009, IPR008271	MLCK2_STKc, Protein_kinase_ATP_BS, Kinase-like_dom_sf, Ser/Thr_kinase_AS	FALSE	FALSE
20	31823477	31823582	MYLK2	ENSG00000101306	ENST00000375985	ENSE00000661108	31823477	31823582	5	1	2						IPR042717, IPR017441, IPR011009, IPR008271	MLCK2_STKc, Protein_kinase_ATP_BS, Kinase-like_dom_sf, Ser/Thr_kinase_AS	FALSE	FALSE
20	31824259	31824352	MYLK2	ENSG00000101306	ENST00000375985	ENSE00000661109	31824259	31824352	6	2	0						IPR042717, IPR017441, IPR011009, IPR008271	MLCK2_STKc, Protein_kinase_ATP_BS, Kinase-like_dom_sf, Ser/Thr_kinase_AS	FALSE	FALSE
20	31826605	31826714	MYLK2	ENSG00000101306	ENST00000375985	ENSE00000661110	31826605	31826714	7	0	2						IPR042717, IPR017441, IPR011009, IPR008271	MLCK2_STKc, Protein_kinase_ATP_BS, Kinase-like_dom_sf, Ser/Thr_kinase_AS	FALSE	FALSE
20	31826797	31826938	MYLK2	ENSG00000101306	ENST00000375985	ENSE00000661111	31826797	31826938	8	2	0						IPR042717, IPR017441, IPR011009, IPR008271	MLCK2_STKc, Protein_kinase_ATP_BS, Kinase-like_dom_sf, Ser/Thr_kinase_AS	FALSE	FALSE
20	31830819	31830889	MYLK2	ENSG00000101306	ENST00000375985	ENSE00003582775	31830819	31830889	9	0	2						IPR042717, IPR017441, IPR011009, IPR008271	MLCK2_STKc, Protein_kinase_ATP_BS, Kinase-like_dom_sf, Ser/Thr_kinase_AS	FALSE	FALSE
20	31831013	31831141	MYLK2	ENSG00000101306	ENST00000375985	ENSE00003555240	31831013	31831141	10	2	2			TRUE			IPR042717, IPR017441, IPR011009, IPR008271	MLCK2_STKc, Protein_kinase_ATP_BS, Kinase-like_dom_sf, Ser/Thr_kinase_AS	FALSE	FALSE
20	31831703	31831855	MYLK2	ENSG00000101306	ENST00000375985	ENSE00003499428	31831703	31831855	11	2	2			TRUE			IPR042717, IPR017441, IPR011009, IPR008271	MLCK2_STKc, Protein_kinase_ATP_BS, Kinase-like_dom_sf, Ser/Thr_kinase_AS	FALSE	FALSE
20	31832004	31832136	MYLK2	ENSG00000101306	ENST00000375985	ENSE00003543129	31832004	31832136	12	2	0						IPR042717, IPR017441, IPR011009, IPR008271	MLCK2_STKc, Protein_kinase_ATP_BS, Kinase-like_dom_sf, Ser/Thr_kinase_AS	FALSE	FALSE
20	31833717	31833797	MYLK2	ENSG00000101306	ENST00000375985	ENSE00003897776	31833717	31834684	13	0	-1						IPR042717, IPR017441, IPR011009, IPR008271	MLCK2_STKc, Protein_kinase_ATP_BS, Kinase-like_dom_sf, Ser/Thr_kinase_AS	FALSE	FALSE
20	31819581	31819632	MYLK2	ENSG00000101306	ENST00000375994	ENSE00001469107	31819308	31819632	1	-1	1						IPR042717, IPR017441, IPR011009, IPR008271	MLCK2_STKc, Protein_kinase_ATP_BS, Kinase-like_dom_sf, Ser/Thr_kinase_AS	FALSE	FALSE
20	31833717	31833797	MYLK2	ENSG00000101306	ENST00000375994	ENSE00003502557	31833717	31834689	12	0	-1						IPR042717, IPR017441, IPR011009, IPR008271	MLCK2_STKc, Protein_kinase_ATP_BS, Kinase-like_dom_sf, Ser/Thr_kinase_AS	FALSE	FALSE
20	1588560	1588632	SIRPB1	ENSG00000101307	ENST00000262929	ENSE00001681514	1588560	1588632	1	0	1						IPR036179, IPR013783, IPR013106, IPR007110	Ig-like_dom_sf, Ig-like_fold, Ig_V-set, Ig-like_dom	FALSE	FALSE
20	1578338	1578694	SIRPB1	ENSG00000101307	ENST00000262929	ENSE00003573334	1578338	1578694	2	1	1		TRUE				IPR036179, IPR013783, IPR013106, IPR007110, IPR003599	Ig-like_dom_sf, Ig-like_fold, Ig_V-set, Ig-like_dom, Ig_sub	FALSE	FALSE
20	1566155	1566267	SIRPB1	ENSG00000101307	ENST00000262929	ENSE00001165691	1566153	1566267	3	1	-1						IPR036179, IPR013783, IPR013106, IPR007110, IPR003599	Ig-like_dom_sf, Ig-like_fold, Ig_V-set, Ig-like_dom, Ig_sub	FALSE	FALSE
20			SIRPB1	ENSG00000101307	ENST00000262929	ENSE00001625097	1564384	1565497	4	-1	-1						IPR036179, IPR013783, IPR013106, IPR007110	Ig-like_dom_sf, Ig-like_fold, Ig_V-set, Ig-like_dom	FALSE	FALSE
20	1619869	1619944	SIRPB1	ENSG00000101307	ENST00000279477	ENSE00003899766	1619869	1620009	1	-1	1						IPR036179, IPR013783, IPR013106, IPR007110, IPR003599	Ig-like_dom_sf, Ig-like_fold, Ig_V-set, Ig-like_dom, Ig_sub	FALSE	FALSE
20	1611357	1611713	SIRPB1	ENSG00000101307	ENST00000279477	ENSE00003494065	1611357	1611713	2	1	1		TRUE				IPR036179, IPR013783, IPR013106, IPR007110, IPR003599	Ig-like_dom_sf, Ig-like_fold, Ig_V-set, Ig-like_dom, Ig_sub	FALSE	FALSE
20	1604742	1605059	SIRPB1	ENSG00000101307	ENST00000279477	ENSE00001597415	1604742	1605059	3	1	1		TRUE				IPR036179, IPR013783, IPR013106, IPR007110, IPR003599	Ig-like_dom_sf, Ig-like_fold, Ig_V-set, Ig-like_dom, Ig_sub	FALSE	FALSE
20	1603810	1604142	SIRPB1	ENSG00000101307	ENST00000279477	ENSE00001792623	1603810	1604142	4	1	1		TRUE				IPR036179, IPR013783, IPR007110	Ig-like_dom_sf, Ig-like_fold, Ig-like_dom	FALSE	FALSE
20	1598824	1598936	SIRPB1	ENSG00000101307	ENST00000279477	ENSE00003614984	1598822	1598936	5	1	-1
20			SIRPB1	ENSG00000101307	ENST00000279477	ENSE00001413197	1597340	1598282	6	-1	-1						IPR036179, IPR013783, IPR013106, IPR007110, IPR003599	Ig-like_dom_sf, Ig-like_fold, Ig_V-set, Ig-like_dom, Ig_sub	FALSE	FALSE
20	1619869	1619944	SIRPB1	ENSG00000101307	ENST00000381603	ENSE00001817644	1619869	1619996	1	-1	1						IPR036179, IPR013783, IPR013106, IPR007110	Ig-like_dom_sf, Ig-like_fold, Ig_V-set, Ig-like_dom	FALSE	FALSE
20			SIRPB1	ENSG00000101307	ENST00000381603	ENSE00001489216	1564383	1565497	4	-1	-1						IPR036179, IPR013783, IPR013106, IPR007110	Ig-like_dom_sf, Ig-like_fold, Ig_V-set, Ig-like_dom	FALSE	FALSE
20	1571720	1572037	SIRPB1	ENSG00000101307	ENST00000381605	ENSE00001603289	1571720	1572037	3	1	1						IPR036179, IPR013783, IPR013106, IPR007110, IPR003599	Ig-like_dom_sf, Ig-like_fold, Ig_V-set, Ig-like_dom, Ig_sub	FALSE	FALSE
20	1570805	1571137	SIRPB1	ENSG00000101307	ENST00000381605	ENSE00001792474	1570805	1571137	4	1	1						IPR036179, IPR013783, IPR013106, IPR007110, IPR003599	Ig-like_dom_sf, Ig-like_fold, Ig_V-set, Ig-like_dom, Ig_sub	FALSE	FALSE
20			SIRPB1	ENSG00000101307	ENST00000381605	ENSE00001958710	1561385	1565497	6	-1	-1						IPR036179, IPR013783, IPR013106, IPR007110, IPR003599	Ig-like_dom_sf, Ig-like_fold, Ig_V-set, Ig-like_dom, Ig_sub	FALSE	FALSE
20	1604742	1605006	SIRPB1	ENSG00000101307	ENST00000562014	ENSE00002582642	1604742	1605006	1	0	1						IPR036179, IPR013783, IPR007110	Ig-like_dom_sf, Ig-like_fold, Ig-like_dom	FALSE	FALSE
20			SIRPB1	ENSG00000101307	ENST00000562014	ENSE00002612450	1597340	1597433	4	-1	-1						IPR036179, IPR013783, IPR007110	Ig-like_dom_sf, Ig-like_fold, Ig-like_dom	FALSE	FALSE
20	1603810	1603930	SIRPB1	ENSG00000101307	ENST00000565087	ENSE00002576343	1603810	1603930	1	0	1
20			SIRPB1	ENSG00000101307	ENST00000565087	ENSE00002615329	1597340	1598010	3	-1	-1
20			SIRPB1	ENSG00000101307	ENST00000566055	ENSE00002594367	1597340	1598031	3	-1	-1
20			SIRPB1	ENSG00000101307	ENST00000568365	ENSE00002584365	1597747	1598183	6	-1	-1						IPR036179, IPR013783, IPR013106, IPR007110, IPR003599	Ig-like_dom_sf, Ig-like_fold, Ig_V-set, Ig-like_dom, Ig_sub	FALSE	FALSE
20			SIRPB1	ENSG00000101307	ENST00000569387	ENSE00002576738	1597340	1598050	3	-1	-1
20	1611357	1611420	SIRPB1	ENSG00000101307	ENST00000569629	ENSE00002596418	1611357	1611420	1	0	1
20			SIRPB1	ENSG00000101307	ENST00000569629	ENSE00002588739	1565205	1565497	3	-1	-1
20			SEC23B	ENSG00000101310	ENST00000262544	ENSE00001342743	18507555	18508030	1	-1	-1				TRUE		IPR037550, IPR037364, IPR036465, IPR036180, IPR036175, IPR036174, IPR029006, IPR012990, IPR007123, IPR006900, IPR006896	Sec23_C, Sec23, vWFA_dom_sf, Gelsolin-like_dom_sf, Sec23/24_helical_dom_sf, Znf_Sec23_Sec24_sf, ADF-H/Gelsolin-like_dom_sf, Sec23_24_beta_S, Gelsolin-like_dom, Sec23/24_helical_dom, Sec23/24_trunk_dom	FALSE	FALSE
20	18510836	18511056	SEC23B	ENSG00000101310	ENST00000262544	ENSE00002407714	18510822	18511056	2	-1	2						IPR037550, IPR037364, IPR036465, IPR036180, IPR036175, IPR036174, IPR029006, IPR012990, IPR007123, IPR006900, IPR006896	Sec23_C, Sec23, vWFA_dom_sf, Gelsolin-like_dom_sf, Sec23/24_helical_dom_sf, Znf_Sec23_Sec24_sf, ADF-H/Gelsolin-like_dom_sf, Sec23_24_beta_S, Gelsolin-like_dom, Sec23/24_helical_dom, Sec23/24_trunk_dom	FALSE	FALSE
20	18512225	18512282	SEC23B	ENSG00000101310	ENST00000262544	ENSE00003651350	18512225	18512282	3	2	0						IPR037550, IPR037364, IPR036465, IPR036180, IPR036175, IPR036174, IPR029006, IPR012990, IPR007123, IPR006900, IPR006896	Sec23_C, Sec23, vWFA_dom_sf, Gelsolin-like_dom_sf, Sec23/24_helical_dom_sf, Znf_Sec23_Sec24_sf, ADF-H/Gelsolin-like_dom_sf, Sec23_24_beta_S, Gelsolin-like_dom, Sec23/24_helical_dom, Sec23/24_trunk_dom	FALSE	FALSE
20	18515650	18515736	SEC23B	ENSG00000101310	ENST00000262544	ENSE00001792458	18515650	18515736	4	0	0	TRUE					IPR037550, IPR037364, IPR036465, IPR036180, IPR036175, IPR036174, IPR029006, IPR012990, IPR007123, IPR006900, IPR006896	Sec23_C, Sec23, vWFA_dom_sf, Gelsolin-like_dom_sf, Sec23/24_helical_dom_sf, Znf_Sec23_Sec24_sf, ADF-H/Gelsolin-like_dom_sf, Sec23_24_beta_S, Gelsolin-like_dom, Sec23/24_helical_dom, Sec23/24_trunk_dom	FALSE	FALSE
20	18524433	18524669	SEC23B	ENSG00000101310	ENST00000262544	ENSE00001639307	18524433	18524669	5	0	0	TRUE					IPR037550, IPR037364, IPR036465, IPR036180, IPR036175, IPR036174, IPR029006, IPR012990, IPR007123, IPR006900, IPR006896	Sec23_C, Sec23, vWFA_dom_sf, Gelsolin-like_dom_sf, Sec23/24_helical_dom_sf, Znf_Sec23_Sec24_sf, ADF-H/Gelsolin-like_dom_sf, Sec23_24_beta_S, Gelsolin-like_dom, Sec23/24_helical_dom, Sec23/24_trunk_dom	FALSE	FALSE
20	18524935	18525020	SEC23B	ENSG00000101310	ENST00000262544	ENSE00001770638	18524935	18525020	6	0	2						IPR037550, IPR037364, IPR036465, IPR036180, IPR036175, IPR036174, IPR029006, IPR012990, IPR007123, IPR006900, IPR006896	Sec23_C, Sec23, vWFA_dom_sf, Gelsolin-like_dom_sf, Sec23/24_helical_dom_sf, Znf_Sec23_Sec24_sf, ADF-H/Gelsolin-like_dom_sf, Sec23_24_beta_S, Gelsolin-like_dom, Sec23/24_helical_dom, Sec23/24_trunk_dom	FALSE	FALSE
20	18525788	18525932	SEC23B	ENSG00000101310	ENST00000262544	ENSE00001754392	18525788	18525932	7	2	0						IPR037550, IPR037364, IPR036465, IPR036180, IPR036175, IPR036174, IPR029006, IPR012990, IPR007123, IPR006900, IPR006896	Sec23_C, Sec23, vWFA_dom_sf, Gelsolin-like_dom_sf, Sec23/24_helical_dom_sf, Znf_Sec23_Sec24_sf, ADF-H/Gelsolin-like_dom_sf, Sec23_24_beta_S, Gelsolin-like_dom, Sec23/24_helical_dom, Sec23/24_trunk_dom	FALSE	FALSE
20	18526373	18526531	SEC23B	ENSG00000101310	ENST00000262544	ENSE00003787525	18526373	18526531	8	0	0	TRUE					IPR037550, IPR037364, IPR036465, IPR036180, IPR036175, IPR036174, IPR029006, IPR012990, IPR007123, IPR006900, IPR006896	Sec23_C, Sec23, vWFA_dom_sf, Gelsolin-like_dom_sf, Sec23/24_helical_dom_sf, Znf_Sec23_Sec24_sf, ADF-H/Gelsolin-like_dom_sf, Sec23_24_beta_S, Gelsolin-like_dom, Sec23/24_helical_dom, Sec23/24_trunk_dom	FALSE	FALSE
20	18527496	18527611	SEC23B	ENSG00000101310	ENST00000262544	ENSE00001702943	18527496	18527611	9	0	2						IPR037550, IPR037364, IPR036465, IPR036180, IPR036175, IPR036174, IPR029006, IPR012990, IPR007123, IPR006900, IPR006896	Sec23_C, Sec23, vWFA_dom_sf, Gelsolin-like_dom_sf, Sec23/24_helical_dom_sf, Znf_Sec23_Sec24_sf, ADF-H/Gelsolin-like_dom_sf, Sec23_24_beta_S, Gelsolin-like_dom, Sec23/24_helical_dom, Sec23/24_trunk_dom	FALSE	FALSE
20	18530680	18530803	SEC23B	ENSG00000101310	ENST00000262544	ENSE00001776346	18530680	18530803	10	2	0						IPR037550, IPR037364, IPR036465, IPR036180, IPR036175, IPR036174, IPR029006, IPR012990, IPR007123, IPR006900, IPR006896	Sec23_C, Sec23, vWFA_dom_sf, Gelsolin-like_dom_sf, Sec23/24_helical_dom_sf, Znf_Sec23_Sec24_sf, ADF-H/Gelsolin-like_dom_sf, Sec23_24_beta_S, Gelsolin-like_dom, Sec23/24_helical_dom, Sec23/24_trunk_dom	FALSE	FALSE
20	18532664	18532744	SEC23B	ENSG00000101310	ENST00000262544	ENSE00000859325	18532664	18532744	11	0	0	TRUE					IPR037550, IPR037364, IPR036465, IPR036180, IPR036175, IPR036174, IPR029006, IPR012990, IPR007123, IPR006900, IPR006896	Sec23_C, Sec23, vWFA_dom_sf, Gelsolin-like_dom_sf, Sec23/24_helical_dom_sf, Znf_Sec23_Sec24_sf, ADF-H/Gelsolin-like_dom_sf, Sec23_24_beta_S, Gelsolin-like_dom, Sec23/24_helical_dom, Sec23/24_trunk_dom	FALSE	FALSE
20	18535653	18535742	SEC23B	ENSG00000101310	ENST00000262544	ENSE00000660167	18535653	18535742	12	0	0	TRUE					IPR037550, IPR037364, IPR036465, IPR036180, IPR036175, IPR036174, IPR029006, IPR012990, IPR007123, IPR006900, IPR006896	Sec23_C, Sec23, vWFA_dom_sf, Gelsolin-like_dom_sf, Sec23/24_helical_dom_sf, Znf_Sec23_Sec24_sf, ADF-H/Gelsolin-like_dom_sf, Sec23_24_beta_S, Gelsolin-like_dom, Sec23/24_helical_dom, Sec23/24_trunk_dom	FALSE	FALSE
20	18542296	18542402	SEC23B	ENSG00000101310	ENST00000262544	ENSE00000859326	18542296	18542402	13	0	2						IPR037550, IPR037364, IPR036465, IPR036180, IPR036175, IPR036174, IPR029006, IPR012990, IPR007123, IPR006900, IPR006896	Sec23_C, Sec23, vWFA_dom_sf, Gelsolin-like_dom_sf, Sec23/24_helical_dom_sf, Znf_Sec23_Sec24_sf, ADF-H/Gelsolin-like_dom_sf, Sec23_24_beta_S, Gelsolin-like_dom, Sec23/24_helical_dom, Sec23/24_trunk_dom	FALSE	FALSE
20	18543019	18543172	SEC23B	ENSG00000101310	ENST00000262544	ENSE00000859327	18543019	18543172	14	2	0						IPR037550, IPR037364, IPR036465, IPR036180, IPR036175, IPR036174, IPR029006, IPR012990, IPR007123, IPR006900, IPR006896	Sec23_C, Sec23, vWFA_dom_sf, Gelsolin-like_dom_sf, Sec23/24_helical_dom_sf, Znf_Sec23_Sec24_sf, ADF-H/Gelsolin-like_dom_sf, Sec23_24_beta_S, Gelsolin-like_dom, Sec23/24_helical_dom, Sec23/24_trunk_dom	FALSE	FALSE
20	18545956	18546033	SEC23B	ENSG00000101310	ENST00000262544	ENSE00000660170	18545956	18546033	15	0	0	TRUE					IPR037550, IPR037364, IPR036465, IPR036180, IPR036175, IPR036174, IPR029006, IPR012990, IPR007123, IPR006900, IPR006896	Sec23_C, Sec23, vWFA_dom_sf, Gelsolin-like_dom_sf, Sec23/24_helical_dom_sf, Znf_Sec23_Sec24_sf, ADF-H/Gelsolin-like_dom_sf, Sec23_24_beta_S, Gelsolin-like_dom, Sec23/24_helical_dom, Sec23/24_trunk_dom	FALSE	FALSE
20	18548609	18548770	SEC23B	ENSG00000101310	ENST00000262544	ENSE00000660171	18548609	18548770	16	0	0	TRUE					IPR037550, IPR037364, IPR036465, IPR036180, IPR036175, IPR036174, IPR029006, IPR012990, IPR007123, IPR006900, IPR006896	Sec23_C, Sec23, vWFA_dom_sf, Gelsolin-like_dom_sf, Sec23/24_helical_dom_sf, Znf_Sec23_Sec24_sf, ADF-H/Gelsolin-like_dom_sf, Sec23_24_beta_S, Gelsolin-like_dom, Sec23/24_helical_dom, Sec23/24_trunk_dom	FALSE	FALSE
20	18551089	18551175	SEC23B	ENSG00000101310	ENST00000262544	ENSE00000660172	18551089	18551175	17	0	0	TRUE					IPR037550, IPR037364, IPR036465, IPR036180, IPR036175, IPR036174, IPR029006, IPR012990, IPR007123, IPR006900, IPR006896	Sec23_C, Sec23, vWFA_dom_sf, Gelsolin-like_dom_sf, Sec23/24_helical_dom_sf, Znf_Sec23_Sec24_sf, ADF-H/Gelsolin-like_dom_sf, Sec23_24_beta_S, Gelsolin-like_dom, Sec23/24_helical_dom, Sec23/24_trunk_dom	FALSE	FALSE
20	18554235	18554390	SEC23B	ENSG00000101310	ENST00000262544	ENSE00000660173	18554235	18554390	18	0	0	TRUE					IPR037550, IPR037364, IPR036465, IPR036180, IPR036175, IPR036174, IPR029006, IPR012990, IPR007123, IPR006900, IPR006896	Sec23_C, Sec23, vWFA_dom_sf, Gelsolin-like_dom_sf, Sec23/24_helical_dom_sf, Znf_Sec23_Sec24_sf, ADF-H/Gelsolin-like_dom_sf, Sec23_24_beta_S, Gelsolin-like_dom, Sec23/24_helical_dom, Sec23/24_trunk_dom	FALSE	FALSE
20	18555108	18555173	SEC23B	ENSG00000101310	ENST00000262544	ENSE00000859328	18555108	18555173	19	0	0	TRUE					IPR037550, IPR037364, IPR036465, IPR036180, IPR036175, IPR036174, IPR029006, IPR012990, IPR007123, IPR006900, IPR006896	Sec23_C, Sec23, vWFA_dom_sf, Gelsolin-like_dom_sf, Sec23/24_helical_dom_sf, Znf_Sec23_Sec24_sf, ADF-H/Gelsolin-like_dom_sf, Sec23_24_beta_S, Gelsolin-like_dom, Sec23/24_helical_dom, Sec23/24_trunk_dom	FALSE	FALSE
20	18560651	18560740	SEC23B	ENSG00000101310	ENST00000262544	ENSE00000990684	18560651	18561122	20	0	-1						IPR037550, IPR037364, IPR036465, IPR036180, IPR036175, IPR036174, IPR029006, IPR012990, IPR007123, IPR006900, IPR006896	Sec23_C, Sec23, vWFA_dom_sf, Gelsolin-like_dom_sf, Sec23/24_helical_dom_sf, Znf_Sec23_Sec24_sf, ADF-H/Gelsolin-like_dom_sf, Sec23_24_beta_S, Gelsolin-like_dom, Sec23/24_helical_dom, Sec23/24_trunk_dom	FALSE	FALSE
20			SEC23B	ENSG00000101310	ENST00000336714	ENSE00001342281	18507520	18507990	1	-1	-1						IPR037550, IPR037364, IPR036465, IPR036180, IPR036175, IPR036174, IPR029006, IPR012990, IPR007123, IPR006900, IPR006896	Sec23_C, Sec23, vWFA_dom_sf, Gelsolin-like_dom_sf, Sec23/24_helical_dom_sf, Znf_Sec23_Sec24_sf, ADF-H/Gelsolin-like_dom_sf, Sec23_24_beta_S, Gelsolin-like_dom, Sec23/24_helical_dom, Sec23/24_trunk_dom	FALSE	FALSE
20	18560651	18560740	SEC23B	ENSG00000101310	ENST00000336714	ENSE00001474064	18560651	18561415	20	0	-1						IPR037550, IPR037364, IPR036465, IPR036180, IPR036175, IPR036174, IPR029006, IPR012990, IPR007123, IPR006900, IPR006896	Sec23_C, Sec23, vWFA_dom_sf, Gelsolin-like_dom_sf, Sec23/24_helical_dom_sf, Znf_Sec23_Sec24_sf, ADF-H/Gelsolin-like_dom_sf, Sec23_24_beta_S, Gelsolin-like_dom, Sec23/24_helical_dom, Sec23/24_trunk_dom	FALSE	FALSE
20			SEC23B	ENSG00000101310	ENST00000377465	ENSE00003822093	18507940	18508297	1	-1	-1						IPR037550, IPR037364, IPR036465, IPR036180, IPR036175, IPR036174, IPR029006, IPR012990, IPR007123, IPR006900, IPR006896	Sec23_C, Sec23, vWFA_dom_sf, Gelsolin-like_dom_sf, Sec23/24_helical_dom_sf, Znf_Sec23_Sec24_sf, ADF-H/Gelsolin-like_dom_sf, Sec23_24_beta_S, Gelsolin-like_dom, Sec23/24_helical_dom, Sec23/24_trunk_dom	FALSE	FALSE
20	18542368	18542402	SEC23B	ENSG00000101310	ENST00000422877	ENSE00001656768	18542368	18542402	1	0	2						IPR037364, IPR036180, IPR036175, IPR029006, IPR007123	Sec23, Gelsolin-like_dom_sf, Sec23/24_helical_dom_sf, ADF-H/Gelsolin-like_dom_sf, Gelsolin-like_dom	FALSE	FALSE
20	18560651	18560740	SEC23B	ENSG00000101310	ENST00000422877	ENSE00001681813	18560651	18560833	7	0	-1						IPR037364, IPR036180, IPR036175, IPR029006, IPR007123	Sec23, Gelsolin-like_dom_sf, Sec23/24_helical_dom_sf, ADF-H/Gelsolin-like_dom_sf, Gelsolin-like_dom	FALSE	FALSE
20			SEC23B	ENSG00000101310	ENST00000474619	ENSE00001897645	18507933	18508054	1	-1	-1				TRUE
20	18510836	18510931	SEC23B	ENSG00000101310	ENST00000474619	ENSE00001945233	18510822	18510931	2	-1	0
20			SEC23B	ENSG00000101310	ENST00000643747	ENSE00003815464	18507890	18507990	1	-1	-1						IPR037550, IPR037364, IPR036465, IPR036180, IPR036175, IPR036174, IPR029006, IPR012990, IPR007123, IPR006900, IPR006896	Sec23_C, Sec23, vWFA_dom_sf, Gelsolin-like_dom_sf, Sec23/24_helical_dom_sf, Znf_Sec23_Sec24_sf, ADF-H/Gelsolin-like_dom_sf, Sec23_24_beta_S, Gelsolin-like_dom, Sec23/24_helical_dom, Sec23/24_trunk_dom	FALSE	FALSE
20	18524487	18524669	SEC23B	ENSG00000101310	ENST00000643747	ENSE00003827273	18524487	18524669	5	0	0						IPR037550, IPR037364, IPR036465, IPR036180, IPR036175, IPR036174, IPR029006, IPR012990, IPR007123, IPR006900, IPR006896	Sec23_C, Sec23, vWFA_dom_sf, Gelsolin-like_dom_sf, Sec23/24_helical_dom_sf, Znf_Sec23_Sec24_sf, ADF-H/Gelsolin-like_dom_sf, Sec23_24_beta_S, Gelsolin-like_dom, Sec23/24_helical_dom, Sec23/24_trunk_dom	FALSE	FALSE
20	18560651	18560740	SEC23B	ENSG00000101310	ENST00000643747	ENSE00003828671	18560651	18561055	20	0	-1						IPR037550, IPR037364, IPR036465, IPR036180, IPR036175, IPR036174, IPR029006, IPR012990, IPR007123, IPR006900, IPR006896	Sec23_C, Sec23, vWFA_dom_sf, Gelsolin-like_dom_sf, Sec23/24_helical_dom_sf, Znf_Sec23_Sec24_sf, ADF-H/Gelsolin-like_dom_sf, Sec23_24_beta_S, Gelsolin-like_dom, Sec23/24_helical_dom, Sec23/24_trunk_dom	FALSE	FALSE
20			SEC23B	ENSG00000101310	ENST00000645851	ENSE00003815421	18507940	18507990	1	-1	-1				TRUE
20			SEC23B	ENSG00000101310	ENST00000645851	ENSE00003829915	18509616	18509943	2	-1	-1				TRUE
20	18510836	18511014	SEC23B	ENSG00000101310	ENST00000645851	ENSE00003826294	18510822	18511014	3	-1	2
20			SEC23B	ENSG00000101310	ENST00000646240	ENSE00001653313	18507544	18507669	1	-1	-1
20			SEC23B	ENSG00000101310	ENST00000646240	ENSE00001474016	18508091	18508297	2	-1	-1				TRUE
20	18510836	18510991	SEC23B	ENSG00000101310	ENST00000646240	ENSE00003823845	18510822	18510991	3	-1	0
20			SEC23B	ENSG00000101310	ENST00000650089	ENSE00003838689	18507940	18507972	1	-1	-1						IPR037550, IPR037364, IPR036465, IPR036180, IPR036175, IPR036174, IPR029006, IPR012990, IPR007123, IPR006900, IPR006896	Sec23_C, Sec23, vWFA_dom_sf, Gelsolin-like_dom_sf, Sec23/24_helical_dom_sf, Znf_Sec23_Sec24_sf, ADF-H/Gelsolin-like_dom_sf, Sec23_24_beta_S, Gelsolin-like_dom, Sec23/24_helical_dom, Sec23/24_trunk_dom	FALSE	FALSE
20			FERMT1	ENSG00000101311	ENST00000217289	ENSE00002246075	6122774	6123030	1	-1	-1				TRUE		IPR040790, IPR037843, IPR037837, IPR035963, IPR019749, IPR019748, IPR011993	Kindlin_2_N, Kindlin/fermitin, PH_Kindlin/fermitin, FERM_2, Band_41_domain, FERM_central, PH-like_dom_sf	FALSE	FALSE
20	6119404	6119554	FERMT1	ENSG00000101311	ENST00000217289	ENSE00001172491	6119404	6119572	2	-1	1						IPR040790, IPR037843, IPR037837, IPR035963, IPR019749, IPR019748, IPR011993	Kindlin_2_N, Kindlin/fermitin, PH_Kindlin/fermitin, FERM_2, Band_41_domain, FERM_central, PH-like_dom_sf	FALSE	FALSE
20	6115811	6116044	FERMT1	ENSG00000101311	ENST00000217289	ENSE00003527447	6115811	6116044	3	1	1		TRUE				IPR040790, IPR037843, IPR037837, IPR035963, IPR019749, IPR019748, IPR011993	Kindlin_2_N, Kindlin/fermitin, PH_Kindlin/fermitin, FERM_2, Band_41_domain, FERM_central, PH-like_dom_sf	FALSE	FALSE
20	6112477	6112623	FERMT1	ENSG00000101311	ENST00000217289	ENSE00003503725	6112477	6112623	4	1	1		TRUE				IPR040790, IPR037843, IPR037837, IPR035963, IPR019749, IPR019748, IPR011993	Kindlin_2_N, Kindlin/fermitin, PH_Kindlin/fermitin, FERM_2, Band_41_domain, FERM_central, PH-like_dom_sf	FALSE	FALSE
20	6110298	6110511	FERMT1	ENSG00000101311	ENST00000217289	ENSE00003072022	6110298	6110511	5	1	2						IPR040790, IPR037843, IPR037837, IPR035963, IPR019749, IPR019748, IPR011993	Kindlin_2_N, Kindlin/fermitin, PH_Kindlin/fermitin, FERM_2, Band_41_domain, FERM_central, PH-like_dom_sf	FALSE	FALSE
20	6107532	6107634	FERMT1	ENSG00000101311	ENST00000217289	ENSE00003494589	6107532	6107634	6	2	0						IPR040790, IPR037843, IPR037837, IPR035963, IPR019749, IPR019748, IPR011993	Kindlin_2_N, Kindlin/fermitin, PH_Kindlin/fermitin, FERM_2, Band_41_domain, FERM_central, PH-like_dom_sf	FALSE	FALSE
20	6097524	6097631	FERMT1	ENSG00000101311	ENST00000217289	ENSE00003063928	6097524	6097631	7	0	0	TRUE					IPR040790, IPR037843, IPR037837, IPR035963, IPR019749, IPR019748, IPR011993	Kindlin_2_N, Kindlin/fermitin, PH_Kindlin/fermitin, FERM_2, Band_41_domain, FERM_central, PH-like_dom_sf	FALSE	FALSE
20	6096902	6097033	FERMT1	ENSG00000101311	ENST00000217289	ENSE00003186584	6096902	6097033	8	0	0	TRUE					IPR040790, IPR037843, IPR037837, IPR035963, IPR019749, IPR019748, IPR011993	Kindlin_2_N, Kindlin/fermitin, PH_Kindlin/fermitin, FERM_2, Band_41_domain, FERM_central, PH-like_dom_sf	FALSE	FALSE
20	6094939	6094988	FERMT1	ENSG00000101311	ENST00000217289	ENSE00003182279	6094939	6094988	9	0	2						IPR040790, IPR037843, IPR037837, IPR035963, IPR019749, IPR019748, IPR011993	Kindlin_2_N, Kindlin/fermitin, PH_Kindlin/fermitin, FERM_2, Band_41_domain, FERM_central, PH-like_dom_sf	FALSE	FALSE
20	6088965	6089089	FERMT1	ENSG00000101311	ENST00000217289	ENSE00003538687	6088965	6089089	10	2	1						IPR040790, IPR037843, IPR037837, IPR035963, IPR019749, IPR019748, IPR011993	Kindlin_2_N, Kindlin/fermitin, PH_Kindlin/fermitin, FERM_2, Band_41_domain, FERM_central, PH-like_dom_sf	FALSE	FALSE
20	6087777	6087883	FERMT1	ENSG00000101311	ENST00000217289	ENSE00003459683	6087777	6087883	11	1	0						IPR040790, IPR037843, IPR037837, IPR035963, IPR019749, IPR019748, IPR011993	Kindlin_2_N, Kindlin/fermitin, PH_Kindlin/fermitin, FERM_2, Band_41_domain, FERM_central, PH-like_dom_sf	FALSE	FALSE
20	6085066	6085287	FERMT1	ENSG00000101311	ENST00000217289	ENSE00003528880	6085066	6085287	12	0	0	TRUE					IPR040790, IPR037843, IPR037837, IPR035963, IPR019749, IPR019748, IPR011993	Kindlin_2_N, Kindlin/fermitin, PH_Kindlin/fermitin, FERM_2, Band_41_domain, FERM_central, PH-like_dom_sf	FALSE	FALSE
20	6084040	6084164	FERMT1	ENSG00000101311	ENST00000217289	ENSE00003488375	6084040	6084164	13	0	2						IPR040790, IPR037843, IPR037837, IPR035963, IPR019749, IPR019748, IPR011993	Kindlin_2_N, Kindlin/fermitin, PH_Kindlin/fermitin, FERM_2, Band_41_domain, FERM_central, PH-like_dom_sf	FALSE	FALSE
20	6079436	6079577	FERMT1	ENSG00000101311	ENST00000217289	ENSE00003600246	6079436	6079577	14	2	0						IPR040790, IPR037843, IPR037837, IPR035963, IPR019749, IPR019748, IPR011993	Kindlin_2_N, Kindlin/fermitin, PH_Kindlin/fermitin, FERM_2, Band_41_domain, FERM_central, PH-like_dom_sf	FALSE	FALSE
20	6077173	6077346	FERMT1	ENSG00000101311	ENST00000217289	ENSE00003464971	6074845	6077346	15	0	-1						IPR040790, IPR037843, IPR037837, IPR035963, IPR019749, IPR019748, IPR011993	Kindlin_2_N, Kindlin/fermitin, PH_Kindlin/fermitin, FERM_2, Band_41_domain, FERM_central, PH-like_dom_sf	FALSE	FALSE
20			FERMT1	ENSG00000101311	ENST00000378844	ENSE00001478976	6120384	6120492	1	-1	-1						IPR040790, IPR037843	Kindlin_2_N, Kindlin/fermitin	FALSE	FALSE
20	6112569	6112623	FERMT1	ENSG00000101311	ENST00000378844	ENSE00001416399	6112569	6112623	4	1	2						IPR040790, IPR037843	Kindlin_2_N, Kindlin/fermitin	FALSE	FALSE
20			FERMT1	ENSG00000101311	ENST00000536936	ENSE00002320818	6119421	6119572	2	-1	-1						IPR037843, IPR037837, IPR035963, IPR019748, IPR011993	Kindlin/fermitin, PH_Kindlin/fermitin, FERM_2, FERM_central, PH-like_dom_sf	FALSE	FALSE
20			FERMT1	ENSG00000101311	ENST00000536936	ENSE00003575064	6115811	6116044	3	-1	-1				TRUE		IPR037843, IPR037837, IPR035963, IPR019748, IPR011993	Kindlin/fermitin, PH_Kindlin/fermitin, FERM_2, FERM_central, PH-like_dom_sf	FALSE	FALSE
20			FERMT1	ENSG00000101311	ENST00000536936	ENSE00003592701	6112477	6112623	4	-1	-1				TRUE		IPR037843, IPR037837, IPR035963, IPR019748, IPR011993	Kindlin/fermitin, PH_Kindlin/fermitin, FERM_2, FERM_central, PH-like_dom_sf	FALSE	FALSE
20	6107532	6107609	FERMT1	ENSG00000101311	ENST00000536936	ENSE00003513840	6107532	6107634	5	-1	0						IPR037843, IPR037837, IPR035963, IPR019748, IPR011993	Kindlin/fermitin, PH_Kindlin/fermitin, FERM_2, FERM_central, PH-like_dom_sf	FALSE	FALSE
20	6077173	6077346	FERMT1	ENSG00000101311	ENST00000536936	ENSE00002218006	6076022	6077346	14	0	-1						IPR037843, IPR037837, IPR035963, IPR019748, IPR011993	Kindlin/fermitin, PH_Kindlin/fermitin, FERM_2, FERM_central, PH-like_dom_sf	FALSE	FALSE
20	7940286	7940422	HAO1	ENSG00000101323	ENST00000378789	ENSE00001478813	7940286	7940458	1	-1	2						IPR037396, IPR013785, IPR012133, IPR008259	FMN_HAD, Aldolase_TIM, Alpha-hydoxy_acid_DH_FMN, FMN_hydac_DH_AS	FALSE	FALSE
20	7934484	7934635	HAO1	ENSG00000101323	ENST00000378789	ENSE00000658559	7934484	7934635	2	2	1						IPR037396, IPR013785, IPR012133, IPR008259	FMN_HAD, Aldolase_TIM, Alpha-hydoxy_acid_DH_FMN, FMN_hydac_DH_AS	FALSE	FALSE
20	7914164	7914419	HAO1	ENSG00000101323	ENST00000378789	ENSE00000658558	7914164	7914419	3	1	2						IPR037396, IPR013785, IPR012133, IPR008259	FMN_HAD, Aldolase_TIM, Alpha-hydoxy_acid_DH_FMN, FMN_hydac_DH_AS	FALSE	FALSE
20	7906154	7906329	HAO1	ENSG00000101323	ENST00000378789	ENSE00000658557	7906154	7906329	4	2	1						IPR037396, IPR013785, IPR012133, IPR008259	FMN_HAD, Aldolase_TIM, Alpha-hydoxy_acid_DH_FMN, FMN_hydac_DH_AS	FALSE	FALSE
20	7895133	7895224	HAO1	ENSG00000101323	ENST00000378789	ENSE00000658556	7895133	7895224	5	1	0						IPR037396, IPR013785, IPR012133, IPR008259	FMN_HAD, Aldolase_TIM, Alpha-hydoxy_acid_DH_FMN, FMN_hydac_DH_AS	FALSE	FALSE
20	7885706	7885864	HAO1	ENSG00000101323	ENST00000378789	ENSE00000658555	7885706	7885864	6	0	0	TRUE					IPR037396, IPR013785, IPR012133, IPR008259	FMN_HAD, Aldolase_TIM, Alpha-hydoxy_acid_DH_FMN, FMN_hydac_DH_AS	FALSE	FALSE
20	7885521	7885590	HAO1	ENSG00000101323	ENST00000378789	ENSE00000658554	7885521	7885590	7	0	1						IPR037396, IPR013785, IPR012133, IPR008259	FMN_HAD, Aldolase_TIM, Alpha-hydoxy_acid_DH_FMN, FMN_hydac_DH_AS	FALSE	FALSE
20	7883593	7883663	HAO1	ENSG00000101323	ENST00000378789	ENSE00001478762	7882985	7883663	8	1	-1						IPR037396, IPR013785, IPR012133, IPR008259	FMN_HAD, Aldolase_TIM, Alpha-hydoxy_acid_DH_FMN, FMN_hydac_DH_AS	FALSE	FALSE
20			PDYN	ENSG00000101327	ENST00000217305	ENSE00001374469	1993911	1994058	1	-1	-1				TRUE		IPR006024	Opioid_neupept	FALSE	FALSE
20			PDYN	ENSG00000101327	ENST00000217305	ENSE00001377162	1992584	1992643	2	-1	-1				TRUE		IPR006024	Opioid_neupept	FALSE	FALSE
20	1982956	1983084	PDYN	ENSG00000101327	ENST00000217305	ENSE00000655739	1982956	1983103	3	-1	0						IPR006024	Opioid_neupept	FALSE	FALSE
20	1980323	1980958	PDYN	ENSG00000101327	ENST00000217305	ENSE00001108022	1978759	1980958	4	0	-1						IPR006024	Opioid_neupept	FALSE	FALSE
20	1980323	1980958	PDYN	ENSG00000101327	ENST00000539905	ENSE00002253018	1978757	1980958	3	0	-1						IPR006024	Opioid_neupept	FALSE	FALSE
20			PDYN	ENSG00000101327	ENST00000650824	ENSE00002264114	1993687	1993748	1	-1	-1						IPR006024	Opioid_neupept	FALSE	FALSE
20	1980674	1980958	PDYN	ENSG00000101327	ENST00000650824	ENSE00003843569	1980674	1980958	4	0	0						IPR006024	Opioid_neupept	FALSE	FALSE
20			PDYN	ENSG00000101327	ENST00000650874	ENSE00003842894	1993911	1994088	1	-1	-1						IPR006024	Opioid_neupept	FALSE	FALSE
20	1980820	1980958	PDYN	ENSG00000101327	ENST00000650874	ENSE00003851009	1980820	1980958	3	0	1						IPR006024	Opioid_neupept	FALSE	FALSE
20			PDYN	ENSG00000101327	ENST00000650937	ENSE00003842590	1992584	1992806	1	-1	-1						IPR006024	Opioid_neupept	FALSE	FALSE
20	1980741	1980958	PDYN	ENSG00000101327	ENST00000650937	ENSE00003844040	1980741	1980958	3	0	2						IPR006024	Opioid_neupept	FALSE	FALSE
20			PDYN	ENSG00000101327	ENST00000651328	ENSE00003841516	1984203	1984317	1	-1	-1						IPR006024	Opioid_neupept	FALSE	FALSE
20	1980640	1980958	PDYN	ENSG00000101327	ENST00000651328	ENSE00003848651	1980640	1980958	3	0	1						IPR006024	Opioid_neupept	FALSE	FALSE
20			PDYN	ENSG00000101327	ENST00000651684	ENSE00003842274	1985995	1986166	1	-1	-1						IPR006024	Opioid_neupept	FALSE	FALSE
20	1980815	1980958	PDYN	ENSG00000101327	ENST00000651684	ENSE00003841627	1980815	1980958	3	0	0						IPR006024	Opioid_neupept	FALSE	FALSE
20			PDYN	ENSG00000101327	ENST00000651882	ENSE00002202717	1993911	1994285	1	-1	-1						IPR006024	Opioid_neupept	FALSE	FALSE
20	1982956	1983084	PDYN	ENSG00000101327	ENST00000651882	ENSE00003851069	1982956	1983100	3	-1	0						IPR006024	Opioid_neupept	FALSE	FALSE
20	1980732	1980958	PDYN	ENSG00000101327	ENST00000651882	ENSE00003846719	1980732	1980958	4	0	2						IPR006024	Opioid_neupept	FALSE	FALSE
20			PDYN	ENSG00000101327	ENST00000652436	ENSE00003848076	1983976	1984281	1	-1	-1						IPR006024	Opioid_neupept	FALSE	FALSE
20	1980883	1980958	PDYN	ENSG00000101327	ENST00000652436	ENSE00003843967	1980883	1980958	3	0	1						IPR006024	Opioid_neupept	FALSE	FALSE
20	32010455	32010484	CCM2L	ENSG00000101331	ENST00000262659	ENSE00001895021	32010450	32010484	1	-1	0						IPR026159	Malcavernin	FALSE	FALSE
20	32014904	32015071	CCM2L	ENSG00000101331	ENST00000262659	ENSE00000661143	32014904	32015071	2	0	0	TRUE					IPR032375, IPR026159	CCM2_C, Malcavernin	FALSE	FALSE
20	32017800	32017883	CCM2L	ENSG00000101331	ENST00000262659	ENSE00000661144	32017800	32017883	3	0	0	TRUE					IPR032375, IPR026159	CCM2_C, Malcavernin	FALSE	FALSE
20	32017979	32018162	CCM2L	ENSG00000101331	ENST00000262659	ENSE00000661145	32017979	32018162	4	0	1						IPR032375, IPR026159	CCM2_C, Malcavernin	FALSE	FALSE
20	32018943	32019409	CCM2L	ENSG00000101331	ENST00000262659	ENSE00001382880	32018943	32019409	5	1	0						IPR032375, IPR026159	CCM2_C, Malcavernin	FALSE	FALSE
20	32022660	32022795	CCM2L	ENSG00000101331	ENST00000262659	ENSE00000661146	32022660	32022795	6	0	1						IPR032375, IPR026159	CCM2_C, Malcavernin	FALSE	FALSE
20	32028995	32029124	CCM2L	ENSG00000101331	ENST00000262659	ENSE00003575866	32028995	32029124	7	1	2						IPR026159	Malcavernin	FALSE	FALSE
20	32029700	32029802	CCM2L	ENSG00000101331	ENST00000262659	ENSE00003642892	32029700	32029838	8	2	-1						IPR026159	Malcavernin	FALSE	FALSE
20			CCM2L	ENSG00000101331	ENST00000262659	ENSE00003516885	32031001	32032180	9	-1	-1						IPR026159	Malcavernin	FALSE	FALSE
20	32010455	32010484	CCM2L	ENSG00000101331	ENST00000452892	ENSE00003888949	32010438	32010484	1	-1	0						IPR032375, IPR026159	CCM2_C, Malcavernin	FALSE	FALSE
20	32025856	32025919	CCM2L	ENSG00000101331	ENST00000452892	ENSE00000898445	32025856	32025919	7	1	2						IPR032375, IPR026159	CCM2_C, Malcavernin	FALSE	FALSE
20	32028995	32029124	CCM2L	ENSG00000101331	ENST00000452892	ENSE00003689818	32028995	32029124	8	2	0						IPR032375, IPR026159	CCM2_C, Malcavernin	FALSE	FALSE
20	32029700	32029838	CCM2L	ENSG00000101331	ENST00000452892	ENSE00003574168	32029700	32029838	9	0	1						IPR032375, IPR026159	CCM2_C, Malcavernin	FALSE	FALSE
20	32031001	32031314	CCM2L	ENSG00000101331	ENST00000452892	ENSE00003499347	32031001	32032180	10	1	-1						IPR032375, IPR026159	CCM2_C, Malcavernin	FALSE	FALSE
20	9307815	9307898	PLCB4	ENSG00000101333	ENST00000278655	ENSE00003497558	9307800	9307898	2	-1	0						IPR037862	PLC-beta_PH	FALSE	FALSE
20	9337126	9337206	PLCB4	ENSG00000101333	ENST00000278655	ENSE00003553442	9337126	9337206	3	0	0	TRUE					IPR037862	PLC-beta_PH	FALSE	FALSE
20	9338008	9338067	PLCB4	ENSG00000101333	ENST00000278655	ENSE00003481247	9338008	9338067	4	0	0	TRUE					IPR037862	PLC-beta_PH	FALSE	FALSE
20	9338894	9339037	PLCB4	ENSG00000101333	ENST00000278655	ENSE00003598957	9338894	9339037	5	0	0	TRUE					IPR042531, IPR037862, IPR035892, IPR017946, IPR016280, IPR015359, IPR011992, IPR009535, IPR001711, IPR001192, IPR000909	PLC-beta_C_sf, PLC-beta_PH, C2_domain_sf, PLC-like_Pdiesterase_TIM-brl, PLC-beta, PLC_EF-hand-like, EF-hand-dom_pair, PLC-beta_CS, PLipase_C_Pinositol-sp_Y, PI-PLC_fam, PLipase_C_PInositol-sp_X_dom	FALSE	FALSE
20	9362896	9362975	PLCB4	ENSG00000101333	ENST00000278655	ENSE00003654783	9362896	9362975	6	0	2						IPR042531, IPR037862, IPR035892, IPR017946, IPR016280, IPR015359, IPR011992, IPR009535, IPR001711, IPR001192, IPR000909	PLC-beta_C_sf, PLC-beta_PH, C2_domain_sf, PLC-like_Pdiesterase_TIM-brl, PLC-beta, PLC_EF-hand-like, EF-hand-dom_pair, PLC-beta_CS, PLipase_C_Pinositol-sp_Y, PI-PLC_fam, PLipase_C_PInositol-sp_X_dom	FALSE	FALSE
20	9365461	9365514	PLCB4	ENSG00000101333	ENST00000278655	ENSE00003523380	9365461	9365514	7	2	2			TRUE			IPR042531, IPR037862, IPR035892, IPR017946, IPR016280, IPR015359, IPR011992, IPR009535, IPR001711, IPR001192, IPR000909	PLC-beta_C_sf, PLC-beta_PH, C2_domain_sf, PLC-like_Pdiesterase_TIM-brl, PLC-beta, PLC_EF-hand-like, EF-hand-dom_pair, PLC-beta_CS, PLipase_C_Pinositol-sp_Y, PI-PLC_fam, PLipase_C_PInositol-sp_X_dom	FALSE	FALSE
20	9371214	9371295	PLCB4	ENSG00000101333	ENST00000278655	ENSE00003526265	9371214	9371295	8	2	0						IPR042531, IPR037862, IPR035892, IPR017946, IPR016280, IPR015359, IPR011992, IPR009535, IPR001711, IPR001192, IPR000909	PLC-beta_C_sf, PLC-beta_PH, C2_domain_sf, PLC-like_Pdiesterase_TIM-brl, PLC-beta, PLC_EF-hand-like, EF-hand-dom_pair, PLC-beta_CS, PLipase_C_Pinositol-sp_Y, PI-PLC_fam, PLipase_C_PInositol-sp_X_dom	FALSE	FALSE
20	9372303	9372403	PLCB4	ENSG00000101333	ENST00000278655	ENSE00003588375	9372303	9372403	9	0	2						IPR042531, IPR037862, IPR035892, IPR017946, IPR016280, IPR015359, IPR011992, IPR009535, IPR001711, IPR001192, IPR000909	PLC-beta_C_sf, PLC-beta_PH, C2_domain_sf, PLC-like_Pdiesterase_TIM-brl, PLC-beta, PLC_EF-hand-like, EF-hand-dom_pair, PLC-beta_CS, PLipase_C_Pinositol-sp_Y, PI-PLC_fam, PLipase_C_PInositol-sp_X_dom	FALSE	FALSE
20	9373047	9373104	PLCB4	ENSG00000101333	ENST00000278655	ENSE00003522644	9373047	9373104	10	2	0						IPR042531, IPR037862, IPR035892, IPR017946, IPR016280, IPR015359, IPR011992, IPR009535, IPR001711, IPR001192, IPR000909	PLC-beta_C_sf, PLC-beta_PH, C2_domain_sf, PLC-like_Pdiesterase_TIM-brl, PLC-beta, PLC_EF-hand-like, EF-hand-dom_pair, PLC-beta_CS, PLipase_C_Pinositol-sp_Y, PI-PLC_fam, PLipase_C_PInositol-sp_X_dom	FALSE	FALSE
20	9380054	9380162	PLCB4	ENSG00000101333	ENST00000278655	ENSE00003568651	9380054	9380162	11	0	1						IPR042531, IPR037862, IPR035892, IPR017946, IPR016280, IPR015359, IPR011992, IPR009535, IPR001711, IPR001192, IPR000909	PLC-beta_C_sf, PLC-beta_PH, C2_domain_sf, PLC-like_Pdiesterase_TIM-brl, PLC-beta, PLC_EF-hand-like, EF-hand-dom_pair, PLC-beta_CS, PLipase_C_Pinositol-sp_Y, PI-PLC_fam, PLipase_C_PInositol-sp_X_dom	FALSE	FALSE
20	9384201	9384411	PLCB4	ENSG00000101333	ENST00000278655	ENSE00003655995	9384201	9384411	12	1	2						IPR042531, IPR037862, IPR035892, IPR017946, IPR016280, IPR015359, IPR011992, IPR009535, IPR001711, IPR001192, IPR000909	PLC-beta_C_sf, PLC-beta_PH, C2_domain_sf, PLC-like_Pdiesterase_TIM-brl, PLC-beta, PLC_EF-hand-like, EF-hand-dom_pair, PLC-beta_CS, PLipase_C_Pinositol-sp_Y, PI-PLC_fam, PLipase_C_PInositol-sp_X_dom	FALSE	FALSE
20	9387463	9387556	PLCB4	ENSG00000101333	ENST00000278655	ENSE00003649758	9387463	9387556	13	2	0						IPR042531, IPR037862, IPR035892, IPR017946, IPR016280, IPR015359, IPR011992, IPR009535, IPR001711, IPR001192, IPR000909	PLC-beta_C_sf, PLC-beta_PH, C2_domain_sf, PLC-like_Pdiesterase_TIM-brl, PLC-beta, PLC_EF-hand-like, EF-hand-dom_pair, PLC-beta_CS, PLipase_C_Pinositol-sp_Y, PI-PLC_fam, PLipase_C_PInositol-sp_X_dom	FALSE	FALSE
20	9389879	9389958	PLCB4	ENSG00000101333	ENST00000278655	ENSE00003655280	9389879	9389958	14	0	2						IPR042531, IPR037862, IPR035892, IPR017946, IPR016280, IPR015359, IPR011992, IPR009535, IPR001711, IPR001192, IPR000909	PLC-beta_C_sf, PLC-beta_PH, C2_domain_sf, PLC-like_Pdiesterase_TIM-brl, PLC-beta, PLC_EF-hand-like, EF-hand-dom_pair, PLC-beta_CS, PLipase_C_Pinositol-sp_Y, PI-PLC_fam, PLipase_C_PInositol-sp_X_dom	FALSE	FALSE
20	9390531	9390615	PLCB4	ENSG00000101333	ENST00000278655	ENSE00003561687	9390531	9390615	15	2	0						IPR042531, IPR037862, IPR035892, IPR017946, IPR016280, IPR015359, IPR011992, IPR009535, IPR001711, IPR001192, IPR000909	PLC-beta_C_sf, PLC-beta_PH, C2_domain_sf, PLC-like_Pdiesterase_TIM-brl, PLC-beta, PLC_EF-hand-like, EF-hand-dom_pair, PLC-beta_CS, PLipase_C_Pinositol-sp_Y, PI-PLC_fam, PLipase_C_PInositol-sp_X_dom	FALSE	FALSE
20	9393588	9393678	PLCB4	ENSG00000101333	ENST00000278655	ENSE00003463323	9393588	9393678	16	0	1						IPR042531, IPR037862, IPR035892, IPR017946, IPR016280, IPR015359, IPR011992, IPR009535, IPR001711, IPR001192, IPR000909	PLC-beta_C_sf, PLC-beta_PH, C2_domain_sf, PLC-like_Pdiesterase_TIM-brl, PLC-beta, PLC_EF-hand-like, EF-hand-dom_pair, PLC-beta_CS, PLipase_C_Pinositol-sp_Y, PI-PLC_fam, PLipase_C_PInositol-sp_X_dom	FALSE	FALSE
20	9395523	9395618	PLCB4	ENSG00000101333	ENST00000278655	ENSE00003565542	9395523	9395618	17	1	1		TRUE				IPR042531, IPR037862, IPR035892, IPR017946, IPR016280, IPR015359, IPR011992, IPR009535, IPR001711, IPR001192, IPR000909	PLC-beta_C_sf, PLC-beta_PH, C2_domain_sf, PLC-like_Pdiesterase_TIM-brl, PLC-beta, PLC_EF-hand-like, EF-hand-dom_pair, PLC-beta_CS, PLipase_C_Pinositol-sp_Y, PI-PLC_fam, PLipase_C_PInositol-sp_X_dom	FALSE	FALSE
20	9401490	9401590	PLCB4	ENSG00000101333	ENST00000278655	ENSE00003631620	9401490	9401590	18	1	0						IPR042531, IPR037862, IPR035892, IPR017946, IPR016280, IPR015359, IPR011992, IPR009535, IPR001711, IPR001192, IPR000909	PLC-beta_C_sf, PLC-beta_PH, C2_domain_sf, PLC-like_Pdiesterase_TIM-brl, PLC-beta, PLC_EF-hand-like, EF-hand-dom_pair, PLC-beta_CS, PLipase_C_Pinositol-sp_Y, PI-PLC_fam, PLipase_C_PInositol-sp_X_dom	FALSE	FALSE
20	9407917	9408058	PLCB4	ENSG00000101333	ENST00000278655	ENSE00003468971	9407917	9408058	19	0	1						IPR042531, IPR037862, IPR035892, IPR017946, IPR016280, IPR015359, IPR011992, IPR009535, IPR001711, IPR001192, IPR000909	PLC-beta_C_sf, PLC-beta_PH, C2_domain_sf, PLC-like_Pdiesterase_TIM-brl, PLC-beta, PLC_EF-hand-like, EF-hand-dom_pair, PLC-beta_CS, PLipase_C_Pinositol-sp_Y, PI-PLC_fam, PLipase_C_PInositol-sp_X_dom	FALSE	FALSE
20	9408633	9408717	PLCB4	ENSG00000101333	ENST00000278655	ENSE00003642199	9408633	9408717	20	1	2						IPR042531, IPR037862, IPR035892, IPR017946, IPR016280, IPR015359, IPR011992, IPR009535, IPR001711, IPR001192, IPR000909	PLC-beta_C_sf, PLC-beta_PH, C2_domain_sf, PLC-like_Pdiesterase_TIM-brl, PLC-beta, PLC_EF-hand-like, EF-hand-dom_pair, PLC-beta_CS, PLipase_C_Pinositol-sp_Y, PI-PLC_fam, PLipase_C_PInositol-sp_X_dom	FALSE	FALSE
20	9409057	9409181	PLCB4	ENSG00000101333	ENST00000278655	ENSE00003582948	9409057	9409181	21	2	1						IPR042531, IPR037862, IPR035892, IPR017946, IPR016280, IPR015359, IPR011992, IPR009535, IPR001711, IPR001192, IPR000909	PLC-beta_C_sf, PLC-beta_PH, C2_domain_sf, PLC-like_Pdiesterase_TIM-brl, PLC-beta, PLC_EF-hand-like, EF-hand-dom_pair, PLC-beta_CS, PLipase_C_Pinositol-sp_Y, PI-PLC_fam, PLipase_C_PInositol-sp_X_dom	FALSE	FALSE
20	9411037	9411088	PLCB4	ENSG00000101333	ENST00000278655	ENSE00003468763	9411037	9411088	22	1	2						IPR042531, IPR037862, IPR035892, IPR017946, IPR016280, IPR015359, IPR011992, IPR009535, IPR001711, IPR001192, IPR000909	PLC-beta_C_sf, PLC-beta_PH, C2_domain_sf, PLC-like_Pdiesterase_TIM-brl, PLC-beta, PLC_EF-hand-like, EF-hand-dom_pair, PLC-beta_CS, PLipase_C_Pinositol-sp_Y, PI-PLC_fam, PLipase_C_PInositol-sp_X_dom	FALSE	FALSE
20	9419807	9419909	PLCB4	ENSG00000101333	ENST00000278655	ENSE00003670085	9419807	9419909	23	2	0						IPR042531, IPR037862, IPR035892, IPR017946, IPR016280, IPR015359, IPR011992, IPR009535, IPR001711, IPR001192, IPR000909	PLC-beta_C_sf, PLC-beta_PH, C2_domain_sf, PLC-like_Pdiesterase_TIM-brl, PLC-beta, PLC_EF-hand-like, EF-hand-dom_pair, PLC-beta_CS, PLipase_C_Pinositol-sp_Y, PI-PLC_fam, PLipase_C_PInositol-sp_X_dom	FALSE	FALSE
20	9421297	9421461	PLCB4	ENSG00000101333	ENST00000278655	ENSE00003507933	9421297	9421461	24	0	0	TRUE					IPR042531, IPR037862, IPR035892, IPR017946, IPR016280, IPR015359, IPR011992, IPR009535, IPR001711, IPR001192, IPR000909	PLC-beta_C_sf, PLC-beta_PH, C2_domain_sf, PLC-like_Pdiesterase_TIM-brl, PLC-beta, PLC_EF-hand-like, EF-hand-dom_pair, PLC-beta_CS, PLipase_C_Pinositol-sp_Y, PI-PLC_fam, PLipase_C_PInositol-sp_X_dom	FALSE	FALSE
20	9423748	9423952	PLCB4	ENSG00000101333	ENST00000278655	ENSE00003503832	9423748	9423952	25	0	1						IPR042531, IPR037862, IPR035892, IPR017946, IPR016280, IPR015359, IPR011992, IPR009535, IPR001711, IPR001192, IPR000909	PLC-beta_C_sf, PLC-beta_PH, C2_domain_sf, PLC-like_Pdiesterase_TIM-brl, PLC-beta, PLC_EF-hand-like, EF-hand-dom_pair, PLC-beta_CS, PLipase_C_Pinositol-sp_Y, PI-PLC_fam, PLipase_C_PInositol-sp_X_dom	FALSE	FALSE
20	9435560	9435648	PLCB4	ENSG00000101333	ENST00000278655	ENSE00003507077	9435560	9435648	26	1	0						IPR042531, IPR037862, IPR035892, IPR017946, IPR016280, IPR015359, IPR011992, IPR009535, IPR001711, IPR001192, IPR000909	PLC-beta_C_sf, PLC-beta_PH, C2_domain_sf, PLC-like_Pdiesterase_TIM-brl, PLC-beta, PLC_EF-hand-like, EF-hand-dom_pair, PLC-beta_CS, PLipase_C_Pinositol-sp_Y, PI-PLC_fam, PLipase_C_PInositol-sp_X_dom	FALSE	FALSE
20	9437002	9437152	PLCB4	ENSG00000101333	ENST00000278655	ENSE00003621309	9437002	9437152	27	0	1						IPR042531, IPR037862, IPR035892, IPR017946, IPR016280, IPR015359, IPR011992, IPR009535, IPR001711, IPR001192, IPR000909	PLC-beta_C_sf, PLC-beta_PH, C2_domain_sf, PLC-like_Pdiesterase_TIM-brl, PLC-beta, PLC_EF-hand-like, EF-hand-dom_pair, PLC-beta_CS, PLipase_C_Pinositol-sp_Y, PI-PLC_fam, PLipase_C_PInositol-sp_X_dom	FALSE	FALSE
20	9443981	9444030	PLCB4	ENSG00000101333	ENST00000278655	ENSE00003639797	9443981	9444030	28	1	0						IPR042531, IPR037862, IPR035892, IPR017946, IPR016280, IPR015359, IPR011992, IPR009535, IPR001711, IPR001192, IPR000909	PLC-beta_C_sf, PLC-beta_PH, C2_domain_sf, PLC-like_Pdiesterase_TIM-brl, PLC-beta, PLC_EF-hand-like, EF-hand-dom_pair, PLC-beta_CS, PLipase_C_Pinositol-sp_Y, PI-PLC_fam, PLipase_C_PInositol-sp_X_dom	FALSE	FALSE
20	9444178	9444243	PLCB4	ENSG00000101333	ENST00000278655	ENSE00003488967	9444178	9444243	29	0	0	TRUE					IPR042531, IPR037862, IPR035892, IPR017946, IPR016280, IPR015359, IPR011992, IPR009535, IPR001711, IPR001192, IPR000909	PLC-beta_C_sf, PLC-beta_PH, C2_domain_sf, PLC-like_Pdiesterase_TIM-brl, PLC-beta, PLC_EF-hand-like, EF-hand-dom_pair, PLC-beta_CS, PLipase_C_Pinositol-sp_Y, PI-PLC_fam, PLipase_C_PInositol-sp_X_dom	FALSE	FALSE
20	9453347	9453462	PLCB4	ENSG00000101333	ENST00000278655	ENSE00003461608	9453347	9453462	30	0	2						IPR042531, IPR037862, IPR035892, IPR017946, IPR016280, IPR015359, IPR011992, IPR009535, IPR001711, IPR001192, IPR000909	PLC-beta_C_sf, PLC-beta_PH, C2_domain_sf, PLC-like_Pdiesterase_TIM-brl, PLC-beta, PLC_EF-hand-like, EF-hand-dom_pair, PLC-beta_CS, PLipase_C_Pinositol-sp_Y, PI-PLC_fam, PLipase_C_PInositol-sp_X_dom	FALSE	FALSE
20	9457414	9457489	PLCB4	ENSG00000101333	ENST00000278655	ENSE00003494218	9457414	9457489	31	2	0						IPR042531, IPR037862, IPR035892, IPR017946, IPR016280, IPR015359, IPR011992, IPR009535, IPR001711, IPR001192, IPR000909	PLC-beta_C_sf, PLC-beta_PH, C2_domain_sf, PLC-like_Pdiesterase_TIM-brl, PLC-beta, PLC_EF-hand-like, EF-hand-dom_pair, PLC-beta_CS, PLipase_C_Pinositol-sp_Y, PI-PLC_fam, PLipase_C_PInositol-sp_X_dom	FALSE	FALSE
20	9459635	9459810	PLCB4	ENSG00000101333	ENST00000278655	ENSE00003630301	9459635	9459810	32	0	2						IPR042531, IPR037862, IPR035892, IPR017946, IPR016280, IPR015359, IPR011992, IPR009535, IPR001711, IPR001192, IPR000909	PLC-beta_C_sf, PLC-beta_PH, C2_domain_sf, PLC-like_Pdiesterase_TIM-brl, PLC-beta, PLC_EF-hand-like, EF-hand-dom_pair, PLC-beta_CS, PLipase_C_Pinositol-sp_Y, PI-PLC_fam, PLipase_C_PInositol-sp_X_dom	FALSE	FALSE
20	9468571	9468672	PLCB4	ENSG00000101333	ENST00000278655	ENSE00003580943	9468571	9468672	33	2	2			TRUE			IPR042531, IPR037862, IPR035892, IPR017946, IPR016280, IPR015359, IPR011992, IPR009535, IPR001711, IPR001192, IPR000909	PLC-beta_C_sf, PLC-beta_PH, C2_domain_sf, PLC-like_Pdiesterase_TIM-brl, PLC-beta, PLC_EF-hand-like, EF-hand-dom_pair, PLC-beta_CS, PLipase_C_Pinositol-sp_Y, PI-PLC_fam, PLipase_C_PInositol-sp_X_dom	FALSE	FALSE
20	9472790	9472847	PLCB4	ENSG00000101333	ENST00000278655	ENSE00003640552	9472790	9472847	34	2	0						IPR042531, IPR037862, IPR035892, IPR017946, IPR016280, IPR015359, IPR011992, IPR009535, IPR001711, IPR001192, IPR000909	PLC-beta_C_sf, PLC-beta_PH, C2_domain_sf, PLC-like_Pdiesterase_TIM-brl, PLC-beta, PLC_EF-hand-like, EF-hand-dom_pair, PLC-beta_CS, PLipase_C_Pinositol-sp_Y, PI-PLC_fam, PLipase_C_PInositol-sp_X_dom	FALSE	FALSE
20	9473279	9473365	PLCB4	ENSG00000101333	ENST00000278655	ENSE00003487058	9473279	9473365	35	0	0	TRUE					IPR042531, IPR037862, IPR035892, IPR017946, IPR016280, IPR015359, IPR011992, IPR009535, IPR001711, IPR001192, IPR000909	PLC-beta_C_sf, PLC-beta_PH, C2_domain_sf, PLC-like_Pdiesterase_TIM-brl, PLC-beta, PLC_EF-hand-like, EF-hand-dom_pair, PLC-beta_CS, PLipase_C_Pinositol-sp_Y, PI-PLC_fam, PLipase_C_PInositol-sp_X_dom	FALSE	FALSE
20	9478921	9478989	PLCB4	ENSG00000101333	ENST00000278655	ENSE00003575649	9478921	9480813	36	0	-1						IPR042531, IPR037862, IPR035892, IPR017946, IPR016280, IPR015359, IPR011992, IPR009535, IPR001711, IPR001192, IPR000909	PLC-beta_C_sf, PLC-beta_PH, C2_domain_sf, PLC-like_Pdiesterase_TIM-brl, PLC-beta, PLC_EF-hand-like, EF-hand-dom_pair, PLC-beta_CS, PLipase_C_Pinositol-sp_Y, PI-PLC_fam, PLipase_C_PInositol-sp_X_dom	FALSE	FALSE
20			PLCB4	ENSG00000101333	ENST00000378473	ENSE00001682909	9069087	9069206	1	-1	-1						IPR042531, IPR037862, IPR035892, IPR017946, IPR016280, IPR015359, IPR011992, IPR009535, IPR001711, IPR001192, IPR000909	PLC-beta_C_sf, PLC-beta_PH, C2_domain_sf, PLC-like_Pdiesterase_TIM-brl, PLC-beta, PLC_EF-hand-like, EF-hand-dom_pair, PLC-beta_CS, PLipase_C_Pinositol-sp_Y, PI-PLC_fam, PLipase_C_PInositol-sp_X_dom	FALSE	FALSE
20	9405313	9405348	PLCB4	ENSG00000101333	ENST00000378473	ENSE00003609650	9405313	9405348	21	0	0						IPR042531, IPR037862, IPR035892, IPR017946, IPR016280, IPR015359, IPR011992, IPR009535, IPR001711, IPR001192, IPR000909	PLC-beta_C_sf, PLC-beta_PH, C2_domain_sf, PLC-like_Pdiesterase_TIM-brl, PLC-beta, PLC_EF-hand-like, EF-hand-dom_pair, PLC-beta_CS, PLipase_C_Pinositol-sp_Y, PI-PLC_fam, PLipase_C_PInositol-sp_X_dom	FALSE	FALSE
20	9476717	9476753	PLCB4	ENSG00000101333	ENST00000378473	ENSE00003525699	9476717	9476753	39	0	1						IPR042531, IPR037862, IPR035892, IPR017946, IPR016280, IPR015359, IPR011992, IPR009535, IPR001711, IPR001192, IPR000909	PLC-beta_C_sf, PLC-beta_PH, C2_domain_sf, PLC-like_Pdiesterase_TIM-brl, PLC-beta, PLC_EF-hand-like, EF-hand-dom_pair, PLC-beta_CS, PLipase_C_Pinositol-sp_Y, PI-PLC_fam, PLipase_C_PInositol-sp_X_dom	FALSE	FALSE
20	9478921	9478989	PLCB4	ENSG00000101333	ENST00000378473	ENSE00003906295	9478921	9480808	40	1	-1						IPR042531, IPR037862, IPR035892, IPR017946, IPR016280, IPR015359, IPR011992, IPR009535, IPR001711, IPR001192, IPR000909	PLC-beta_C_sf, PLC-beta_PH, C2_domain_sf, PLC-like_Pdiesterase_TIM-brl, PLC-beta, PLC_EF-hand-like, EF-hand-dom_pair, PLC-beta_CS, PLipase_C_Pinositol-sp_Y, PI-PLC_fam, PLipase_C_PInositol-sp_X_dom	FALSE	FALSE
20	9478921	9478989	PLCB4	ENSG00000101333	ENST00000378493	ENSE00003685130	9478921	9481242	35	0	-1						IPR042531, IPR037862, IPR035892, IPR017946, IPR016280, IPR015359, IPR011992, IPR009535, IPR001711, IPR001192, IPR000909	PLC-beta_C_sf, PLC-beta_PH, C2_domain_sf, PLC-like_Pdiesterase_TIM-brl, PLC-beta, PLC_EF-hand-like, EF-hand-dom_pair, PLC-beta_CS, PLipase_C_Pinositol-sp_Y, PI-PLC_fam, PLipase_C_PInositol-sp_X_dom	FALSE	FALSE
20	9478921	9479009	PLCB4	ENSG00000101333	ENST00000378501	ENSE00003517491	9478921	9481242	36	1	-1						IPR042531, IPR037862, IPR035892, IPR017946, IPR016280, IPR015359, IPR011992, IPR009535, IPR001711, IPR001192, IPR000909	PLC-beta_C_sf, PLC-beta_PH, C2_domain_sf, PLC-like_Pdiesterase_TIM-brl, PLC-beta, PLC_EF-hand-like, EF-hand-dom_pair, PLC-beta_CS, PLipase_C_Pinositol-sp_Y, PI-PLC_fam, PLipase_C_PInositol-sp_X_dom	FALSE	FALSE
20			PLCB4	ENSG00000101333	ENST00000407043	ENSE00001561365	9068763	9068903	1	-1	-1				TRUE		IPR037862	PLC-beta_PH	FALSE	FALSE
20			PLCB4	ENSG00000101333	ENST00000407043	ENSE00001741784	9096287	9096342	2	-1	-1				TRUE		IPR037862	PLC-beta_PH	FALSE	FALSE
20			PLCB4	ENSG00000101333	ENST00000407043	ENSE00001357789	9217390	9217452	3	-1	-1						IPR037862	PLC-beta_PH	FALSE	FALSE
20	9338894	9339007	PLCB4	ENSG00000101333	ENST00000407043	ENSE00001626674	9338894	9339007	7	0	0						IPR037862	PLC-beta_PH	FALSE	FALSE
20	9478921	9478989	PLCB4	ENSG00000101333	ENST00000414679	ENSE00003698222	9478921	9479357	36	0	-1						IPR042531, IPR037862, IPR035892, IPR017946, IPR016280, IPR015359, IPR011992, IPR009535, IPR001711, IPR001192, IPR000909	PLC-beta_C_sf, PLC-beta_PH, C2_domain_sf, PLC-like_Pdiesterase_TIM-brl, PLC-beta, PLC_EF-hand-like, EF-hand-dom_pair, PLC-beta_CS, PLipase_C_Pinositol-sp_Y, PI-PLC_fam, PLipase_C_PInositol-sp_X_dom	FALSE	FALSE
20			PLCB4	ENSG00000101333	ENST00000416836	ENSE00001652418	9166358	9166695	1	-1	-1						IPR037862	PLC-beta_PH	FALSE	FALSE
20	9338008	9338021	PLCB4	ENSG00000101333	ENST00000416836	ENSE00001613851	9338008	9338021	5	0	2						IPR037862	PLC-beta_PH	FALSE	FALSE
20			PLCB4	ENSG00000101333	ENST00000437503	ENSE00001720309	9069101	9069206	1	-1	-1						IPR037862	PLC-beta_PH	FALSE	FALSE
20	9338894	9338912	PLCB4	ENSG00000101333	ENST00000437503	ENSE00001634153	9338894	9338912	7	0	1						IPR037862	PLC-beta_PH	FALSE	FALSE
20			PLCB4	ENSG00000101333	ENST00000441846	ENSE00001692160	9068807	9068903	1	-1	-1						IPR037862	PLC-beta_PH	FALSE	FALSE
20	9338894	9338998	PLCB4	ENSG00000101333	ENST00000441846	ENSE00001742405	9338894	9338998	6	0	0						IPR037862	PLC-beta_PH	FALSE	FALSE
20			MYL9	ENSG00000101335	ENST00000279022	ENSE00001928726	36541519	36541561	1	-1	-1						IPR018247, IPR011992	EF_Hand_1_Ca_BS, EF-hand-dom_pair	FALSE	FALSE
20	36544885	36545068	MYL9	ENSG00000101335	ENST00000279022	ENSE00001277524	36544859	36545068	2	-1	1						IPR018247, IPR011992	EF_Hand_1_Ca_BS, EF-hand-dom_pair	FALSE	FALSE
20	36548032	36548193	MYL9	ENSG00000101335	ENST00000279022	ENSE00001746408	36548032	36548193	3	1	1		TRUE				IPR018247, IPR011992	EF_Hand_1_Ca_BS, EF-hand-dom_pair	FALSE	FALSE
20	36549077	36549249	MYL9	ENSG00000101335	ENST00000279022	ENSE00003715347	36549077	36551447	4	1	-1						IPR018247, IPR011992	EF_Hand_1_Ca_BS, EF-hand-dom_pair	FALSE	FALSE
20			MYL9	ENSG00000101335	ENST00000346786	ENSE00001210632	36541497	36541561	1	-1	-1						IPR018247, IPR011992	EF_Hand_1_Ca_BS, EF-hand-dom_pair	FALSE	FALSE
20	36549077	36549249	MYL9	ENSG00000101335	ENST00000346786	ENSE00001335901	36549077	36549825	3	1	-1						IPR018247, IPR011992	EF_Hand_1_Ca_BS, EF-hand-dom_pair	FALSE	FALSE
20	32052425	32052486	HCK	ENSG00000101336	ENST00000375852	ENSE00003517859	32052242	32052486	1	-1	2						IPR036860, IPR036028, IPR035851, IPR020635, IPR017441, IPR011009, IPR008266, IPR001452, IPR001245, IPR000980	SH2_dom_sf, SH3-like_dom_sf, HCK_SH2, Tyr_kinase_cat_dom, Protein_kinase_ATP_BS, Kinase-like_dom_sf, Tyr_kinase_AS, SH3_domain, Ser-Thr/Tyr_kinase_cat_dom, SH2	FALSE	FALSE
20	32071662	32071782	HCK	ENSG00000101336	ENST00000375852	ENSE00003490553	32071662	32071782	2	2	0						IPR036860, IPR036028, IPR035851, IPR020635, IPR017441, IPR011009, IPR008266, IPR001452, IPR001245, IPR000980	SH2_dom_sf, SH3-like_dom_sf, HCK_SH2, Tyr_kinase_cat_dom, Protein_kinase_ATP_BS, Kinase-like_dom_sf, Tyr_kinase_AS, SH3_domain, Ser-Thr/Tyr_kinase_cat_dom, SH2	FALSE	FALSE
20	32073319	32073361	HCK	ENSG00000101336	ENST00000375852	ENSE00003635422	32073319	32073361	3	0	1						IPR036860, IPR036028, IPR035851, IPR020635, IPR017441, IPR011009, IPR008266, IPR001452, IPR001245, IPR000980	SH2_dom_sf, SH3-like_dom_sf, HCK_SH2, Tyr_kinase_cat_dom, Protein_kinase_ATP_BS, Kinase-like_dom_sf, Tyr_kinase_AS, SH3_domain, Ser-Thr/Tyr_kinase_cat_dom, SH2	FALSE	FALSE
20	32073716	32073818	HCK	ENSG00000101336	ENST00000375852	ENSE00003607915	32073716	32073818	4	1	2						IPR036860, IPR036028, IPR035851, IPR020635, IPR017441, IPR011009, IPR008266, IPR001452, IPR001245, IPR000980	SH2_dom_sf, SH3-like_dom_sf, HCK_SH2, Tyr_kinase_cat_dom, Protein_kinase_ATP_BS, Kinase-like_dom_sf, Tyr_kinase_AS, SH3_domain, Ser-Thr/Tyr_kinase_cat_dom, SH2	FALSE	FALSE
20	32074623	32074721	HCK	ENSG00000101336	ENST00000375852	ENSE00003579002	32074623	32074721	5	2	2			TRUE			IPR036860, IPR036028, IPR035851, IPR020635, IPR017441, IPR011009, IPR008266, IPR001452, IPR001245, IPR000980	SH2_dom_sf, SH3-like_dom_sf, HCK_SH2, Tyr_kinase_cat_dom, Protein_kinase_ATP_BS, Kinase-like_dom_sf, Tyr_kinase_AS, SH3_domain, Ser-Thr/Tyr_kinase_cat_dom, SH2	FALSE	FALSE
20	32079774	32079877	HCK	ENSG00000101336	ENST00000375852	ENSE00003486521	32079774	32079877	6	2	1						IPR036860, IPR036028, IPR035851, IPR020635, IPR017441, IPR011009, IPR008266, IPR001452, IPR001245, IPR000980	SH2_dom_sf, SH3-like_dom_sf, HCK_SH2, Tyr_kinase_cat_dom, Protein_kinase_ATP_BS, Kinase-like_dom_sf, Tyr_kinase_AS, SH3_domain, Ser-Thr/Tyr_kinase_cat_dom, SH2	FALSE	FALSE
20	32083894	32084043	HCK	ENSG00000101336	ENST00000375852	ENSE00003667821	32083894	32084043	7	1	1		TRUE				IPR036860, IPR036028, IPR035851, IPR020635, IPR017441, IPR011009, IPR008266, IPR001452, IPR001245, IPR000980	SH2_dom_sf, SH3-like_dom_sf, HCK_SH2, Tyr_kinase_cat_dom, Protein_kinase_ATP_BS, Kinase-like_dom_sf, Tyr_kinase_AS, SH3_domain, Ser-Thr/Tyr_kinase_cat_dom, SH2	FALSE	FALSE
20	32084391	32084543	HCK	ENSG00000101336	ENST00000375852	ENSE00003561437	32084391	32084543	8	1	1		TRUE				IPR036860, IPR036028, IPR035851, IPR020635, IPR017441, IPR011009, IPR008266, IPR001452, IPR001245, IPR000980	SH2_dom_sf, SH3-like_dom_sf, HCK_SH2, Tyr_kinase_cat_dom, Protein_kinase_ATP_BS, Kinase-like_dom_sf, Tyr_kinase_AS, SH3_domain, Ser-Thr/Tyr_kinase_cat_dom, SH2	FALSE	FALSE
20	32086628	32086807	HCK	ENSG00000101336	ENST00000375852	ENSE00003519607	32086628	32086807	9	1	1		TRUE				IPR036860, IPR036028, IPR035851, IPR020635, IPR017441, IPR011009, IPR008266, IPR001452, IPR001245, IPR000980	SH2_dom_sf, SH3-like_dom_sf, HCK_SH2, Tyr_kinase_cat_dom, Protein_kinase_ATP_BS, Kinase-like_dom_sf, Tyr_kinase_AS, SH3_domain, Ser-Thr/Tyr_kinase_cat_dom, SH2	FALSE	FALSE
20	32088568	32088644	HCK	ENSG00000101336	ENST00000375852	ENSE00003662889	32088568	32088644	10	1	0						IPR036860, IPR036028, IPR035851, IPR020635, IPR017441, IPR011009, IPR008266, IPR001452, IPR001245, IPR000980	SH2_dom_sf, SH3-like_dom_sf, HCK_SH2, Tyr_kinase_cat_dom, Protein_kinase_ATP_BS, Kinase-like_dom_sf, Tyr_kinase_AS, SH3_domain, Ser-Thr/Tyr_kinase_cat_dom, SH2	FALSE	FALSE
20	32093863	32094016	HCK	ENSG00000101336	ENST00000375852	ENSE00003647034	32093863	32094016	11	0	1						IPR036860, IPR036028, IPR035851, IPR020635, IPR017441, IPR011009, IPR008266, IPR001452, IPR001245, IPR000980	SH2_dom_sf, SH3-like_dom_sf, HCK_SH2, Tyr_kinase_cat_dom, Protein_kinase_ATP_BS, Kinase-like_dom_sf, Tyr_kinase_AS, SH3_domain, Ser-Thr/Tyr_kinase_cat_dom, SH2	FALSE	FALSE
20	32099004	32099135	HCK	ENSG00000101336	ENST00000375852	ENSE00003544962	32099004	32099135	12	1	1		TRUE				IPR036860, IPR036028, IPR035851, IPR020635, IPR017441, IPR011009, IPR008266, IPR001452, IPR001245, IPR000980	SH2_dom_sf, SH3-like_dom_sf, HCK_SH2, Tyr_kinase_cat_dom, Protein_kinase_ATP_BS, Kinase-like_dom_sf, Tyr_kinase_AS, SH3_domain, Ser-Thr/Tyr_kinase_cat_dom, SH2	FALSE	FALSE
20	32101317	32101519	HCK	ENSG00000101336	ENST00000375852	ENSE00003842322	32101317	32101843	13	1	-1						IPR036860, IPR036028, IPR035851, IPR020635, IPR017441, IPR011009, IPR008266, IPR001452, IPR001245, IPR000980	SH2_dom_sf, SH3-like_dom_sf, HCK_SH2, Tyr_kinase_cat_dom, Protein_kinase_ATP_BS, Kinase-like_dom_sf, Tyr_kinase_AS, SH3_domain, Ser-Thr/Tyr_kinase_cat_dom, SH2	FALSE	FALSE
20	32052425	32052486	HCK	ENSG00000101336	ENST00000375862	ENSE00001815475	32052197	32052486	1	-1	2						IPR036860, IPR036028, IPR035851, IPR020635, IPR017441, IPR011009, IPR008266, IPR001452, IPR001245, IPR000980	SH2_dom_sf, SH3-like_dom_sf, HCK_SH2, Tyr_kinase_cat_dom, Protein_kinase_ATP_BS, Kinase-like_dom_sf, Tyr_kinase_AS, SH3_domain, Ser-Thr/Tyr_kinase_cat_dom, SH2	FALSE	FALSE
20	32073719	32073818	HCK	ENSG00000101336	ENST00000375862	ENSE00001468658	32073719	32073818	4	1	2						IPR036860, IPR036028, IPR035851, IPR020635, IPR017441, IPR011009, IPR008266, IPR001452, IPR001245, IPR000980	SH2_dom_sf, SH3-like_dom_sf, HCK_SH2, Tyr_kinase_cat_dom, Protein_kinase_ATP_BS, Kinase-like_dom_sf, Tyr_kinase_AS, SH3_domain, Ser-Thr/Tyr_kinase_cat_dom, SH2	FALSE	FALSE
20	32101317	32101519	HCK	ENSG00000101336	ENST00000375862	ENSE00001468602	32101317	32101519	13	1	0						IPR036860, IPR036028, IPR035851, IPR020635, IPR017441, IPR011009, IPR008266, IPR001452, IPR001245, IPR000980	SH2_dom_sf, SH3-like_dom_sf, HCK_SH2, Tyr_kinase_cat_dom, Protein_kinase_ATP_BS, Kinase-like_dom_sf, Tyr_kinase_AS, SH3_domain, Ser-Thr/Tyr_kinase_cat_dom, SH2	FALSE	FALSE
20			HCK	ENSG00000101336	ENST00000518730	ENSE00003641680	32052261	32052486	1	-1	-1						IPR036860, IPR036028, IPR035851, IPR020635, IPR017441, IPR011009, IPR008266, IPR001452, IPR001245, IPR000980	SH2_dom_sf, SH3-like_dom_sf, HCK_SH2, Tyr_kinase_cat_dom, Protein_kinase_ATP_BS, Kinase-like_dom_sf, Tyr_kinase_AS, SH3_domain, Ser-Thr/Tyr_kinase_cat_dom, SH2	FALSE	FALSE
20	32071663	32071782	HCK	ENSG00000101336	ENST00000518730	ENSE00003535757	32071662	32071782	2	-1	0						IPR036860, IPR036028, IPR035851, IPR020635, IPR017441, IPR011009, IPR008266, IPR001452, IPR001245, IPR000980	SH2_dom_sf, SH3-like_dom_sf, HCK_SH2, Tyr_kinase_cat_dom, Protein_kinase_ATP_BS, Kinase-like_dom_sf, Tyr_kinase_AS, SH3_domain, Ser-Thr/Tyr_kinase_cat_dom, SH2	FALSE	FALSE
20	32101317	32101519	HCK	ENSG00000101336	ENST00000520553	ENSE00001468583	32101317	32101856	13	1	-1						IPR036860, IPR036028, IPR035851, IPR020635, IPR017441, IPR011009, IPR008266, IPR001452, IPR001245, IPR000980	SH2_dom_sf, SH3-like_dom_sf, HCK_SH2, Tyr_kinase_cat_dom, Protein_kinase_ATP_BS, Kinase-like_dom_sf, Tyr_kinase_AS, SH3_domain, Ser-Thr/Tyr_kinase_cat_dom, SH2	FALSE	FALSE
20			HCK	ENSG00000101336	ENST00000629881	ENSE00003479762	32052242	32052486	1	-1	-1				TRUE		IPR036860, IPR036028, IPR035851, IPR020635, IPR017441, IPR011009, IPR008266, IPR001452, IPR001245, IPR000980	SH2_dom_sf, SH3-like_dom_sf, HCK_SH2, Tyr_kinase_cat_dom, Protein_kinase_ATP_BS, Kinase-like_dom_sf, Tyr_kinase_AS, SH3_domain, Ser-Thr/Tyr_kinase_cat_dom, SH2	FALSE	FALSE
20			HCK	ENSG00000101336	ENST00000629881	ENSE00003670827	32069688	32069751	2	-1	-1						IPR036860, IPR036028, IPR035851, IPR020635, IPR017441, IPR011009, IPR008266, IPR001452, IPR001245, IPR000980	SH2_dom_sf, SH3-like_dom_sf, HCK_SH2, Tyr_kinase_cat_dom, Protein_kinase_ATP_BS, Kinase-like_dom_sf, Tyr_kinase_AS, SH3_domain, Ser-Thr/Tyr_kinase_cat_dom, SH2	FALSE	FALSE
20	32101317	32101519	HCK	ENSG00000101336	ENST00000629881	ENSE00003763593	32101317	32101660	14	1	-1						IPR036860, IPR036028, IPR035851, IPR020635, IPR017441, IPR011009, IPR008266, IPR001452, IPR001245, IPR000980	SH2_dom_sf, SH3-like_dom_sf, HCK_SH2, Tyr_kinase_cat_dom, Protein_kinase_ATP_BS, Kinase-like_dom_sf, Tyr_kinase_AS, SH3_domain, Ser-Thr/Tyr_kinase_cat_dom, SH2	FALSE	FALSE
20			TM9SF4	ENSG00000101337	ENST00000217315	ENSE00001411056	32109736	32110039	1	-1	-1				TRUE
20	32133049	32133126	TM9SF4	ENSG00000101337	ENST00000217315	ENSE00003584741	32133013	32133126	2	-1	0
20	32136074	32136173	TM9SF4	ENSG00000101337	ENST00000217315	ENSE00000859899	32136074	32136173	3	0	1
20	32141497	32141665	TM9SF4	ENSG00000101337	ENST00000217315	ENSE00003661236	32141497	32141665	4	1	2
20	32141766	32141895	TM9SF4	ENSG00000101337	ENST00000217315	ENSE00000661166	32141766	32141895	5	2	0
20	32142982	32143105	TM9SF4	ENSG00000101337	ENST00000217315	ENSE00000661167	32142982	32143105	6	0	1
20	32145091	32145209	TM9SF4	ENSG00000101337	ENST00000217315	ENSE00000661168	32145091	32145209	7	1	0
20	32145312	32145423	TM9SF4	ENSG00000101337	ENST00000217315	ENSE00000859904	32145312	32145423	8	0	1
20	32146785	32146855	TM9SF4	ENSG00000101337	ENST00000217315	ENSE00002285631	32146785	32146855	9	1	0
20	32149634	32149766	TM9SF4	ENSG00000101337	ENST00000217315	ENSE00001593990	32149634	32149766	10	0	1
20	32150622	32150703	TM9SF4	ENSG00000101337	ENST00000217315	ENSE00001763078	32150622	32150703	11	1	2
20	32150800	32150875	TM9SF4	ENSG00000101337	ENST00000217315	ENSE00001731768	32150800	32150875	12	2	0
20	32155103	32155186	TM9SF4	ENSG00000101337	ENST00000217315	ENSE00001602289	32155103	32155186	13	0	0	TRUE
20	32157794	32157969	TM9SF4	ENSG00000101337	ENST00000217315	ENSE00001604138	32157794	32157969	14	0	2
20	32158451	32158514	TM9SF4	ENSG00000101337	ENST00000217315	ENSE00001734633	32158451	32158514	15	2	0
20	32159992	32160111	TM9SF4	ENSG00000101337	ENST00000217315	ENSE00001730989	32159992	32160111	16	0	0	TRUE
20	32161276	32161365	TM9SF4	ENSG00000101337	ENST00000217315	ENSE00003563878	32161276	32161365	17	0	0	TRUE
20	32165295	32165444	TM9SF4	ENSG00000101337	ENST00000217315	ENSE00003656833	32165295	32167258	18	0	-1
20	32109741	32109755	TM9SF4	ENSG00000101337	ENST00000398022	ENSE00002303835	32109714	32109755	1	-1	0
20	32133013	32133126	TM9SF4	ENSG00000101337	ENST00000398022	ENSE00003626818	32133013	32133126	2	0	0	TRUE
20	32165295	32165444	TM9SF4	ENSG00000101337	ENST00000398022	ENSE00003888753	32165295	32167256	18	0	-1
20			TM9SF4	ENSG00000101337	ENST00000417389	ENSE00001781808	32109767	32110039	1	-1	-1
20	32141541	32141569	TM9SF4	ENSG00000101337	ENST00000417389	ENSE00001634168	32141541	32141606	4	1	-1
20	32109741	32109755	TM9SF4	ENSG00000101337	ENST00000442842	ENSE00001769249	32109717	32109755	1	-1	0
20	32136877	32136905	TM9SF4	ENSG00000101337	ENST00000442842	ENSE00001705641	32136877	32136997	4	1	-1
20			TM9SF4	ENSG00000101337	ENST00000442842	ENSE00003507549	32141497	32141665	5	-1	-1				TRUE
20			TM9SF4	ENSG00000101337	ENST00000442842	ENSE00001628950	32141766	32141785	6	-1	-1
20	32109741	32109755	TM9SF4	ENSG00000101337	ENST00000450829	ENSE00002733780	32109728	32109755	1	-1	0
20			TM9SF4	ENSG00000101337	ENST00000450829	ENSE00001685327	32141541	32141665	5	-1	-1
20			TM9SF4	ENSG00000101337	ENST00000450829	ENSE00001695603	32141766	32141827	6	-1	-1
20	36876175	36876207	TLDC2	ENSG00000101342	ENST00000217320	ENSE00001377613	36876138	36876207	1	-1	0
20	36877899	36878054	TLDC2	ENSG00000101342	ENST00000217320	ENSE00001389618	36877899	36878054	2	0	0	TRUE
20	36879041	36879193	TLDC2	ENSG00000101342	ENST00000217320	ENSE00000800453	36879041	36879193	3	0	0	TRUE
20	36880655	36880750	TLDC2	ENSG00000101342	ENST00000217320	ENSE00000661808	36880655	36880750	4	0	0	TRUE
20	36887455	36887528	TLDC2	ENSG00000101342	ENST00000217320	ENSE00000661809	36887455	36887528	5	0	2
20	36889251	36889386	TLDC2	ENSG00000101342	ENST00000217320	ENSE00000800454	36889251	36889403	6	2	-1
20			TLDC2	ENSG00000101342	ENST00000217320	ENSE00003559733	36892862	36894235	7	-1	-1
20	36876175	36876207	TLDC2	ENSG00000101342	ENST00000602922	ENSE00003251051	36876121	36876207	1	-1	0
20	36889251	36889386	TLDC2	ENSG00000101342	ENST00000602922	ENSE00003250292	36889251	36889863	6	2	-1
20	20055948	20056014	CRNKL1	ENSG00000101343	ENST00000377327	ENSE00002100729	20055948	20056046	1	-1	1						IPR013026, IPR011990	TPR-contain_dom, TPR-like_helical_dom_sf	FALSE	FALSE
20	20052292	20052722	CRNKL1	ENSG00000101343	ENST00000377327	ENSE00001473649	20052292	20052722	2	1	0						IPR013026, IPR011990	TPR-contain_dom, TPR-like_helical_dom_sf	FALSE	FALSE
20	20050470	20050622	CRNKL1	ENSG00000101343	ENST00000377327	ENSE00003568575	20050470	20050622	3	0	0	TRUE					IPR013026, IPR011990	TPR-contain_dom, TPR-like_helical_dom_sf	FALSE	FALSE
20	20049340	20049431	CRNKL1	ENSG00000101343	ENST00000377327	ENSE00003587736	20049340	20049431	4	0	2						IPR013026, IPR011990	TPR-contain_dom, TPR-like_helical_dom_sf	FALSE	FALSE
20	20048343	20048501	CRNKL1	ENSG00000101343	ENST00000377327	ENSE00003505067	20048343	20048501	5	2	2			TRUE			IPR013026, IPR011990	TPR-contain_dom, TPR-like_helical_dom_sf	FALSE	FALSE
20	20047765	20047931	CRNKL1	ENSG00000101343	ENST00000377327	ENSE00003516080	20047765	20047931	6	2	1						IPR013026, IPR011990	TPR-contain_dom, TPR-like_helical_dom_sf	FALSE	FALSE
20	20045308	20045486	CRNKL1	ENSG00000101343	ENST00000377327	ENSE00003506384	20045308	20045486	7	1	0						IPR013026, IPR011990	TPR-contain_dom, TPR-like_helical_dom_sf	FALSE	FALSE
20	20043492	20043662	CRNKL1	ENSG00000101343	ENST00000377327	ENSE00003681278	20043492	20043662	8	0	0	TRUE					IPR013026, IPR011990	TPR-contain_dom, TPR-like_helical_dom_sf	FALSE	FALSE
20	20042325	20042516	CRNKL1	ENSG00000101343	ENST00000377327	ENSE00003521184	20042325	20042516	9	0	0	TRUE					IPR013026, IPR011990	TPR-contain_dom, TPR-like_helical_dom_sf	FALSE	FALSE
20	20041566	20041625	CRNKL1	ENSG00000101343	ENST00000377327	ENSE00003498138	20041566	20041625	10	0	0	TRUE					IPR013026, IPR011990	TPR-contain_dom, TPR-like_helical_dom_sf	FALSE	FALSE
20	20040686	20040766	CRNKL1	ENSG00000101343	ENST00000377327	ENSE00003467775	20040686	20040766	11	0	0	TRUE					IPR013026, IPR011990	TPR-contain_dom, TPR-like_helical_dom_sf	FALSE	FALSE
20	20039609	20039848	CRNKL1	ENSG00000101343	ENST00000377327	ENSE00003665574	20039609	20039848	12	0	0	TRUE					IPR013026, IPR011990	TPR-contain_dom, TPR-like_helical_dom_sf	FALSE	FALSE
20	20038349	20038450	CRNKL1	ENSG00000101343	ENST00000377327	ENSE00003678658	20038349	20038450	13	0	0	TRUE					IPR013026, IPR011990	TPR-contain_dom, TPR-like_helical_dom_sf	FALSE	FALSE
20	20037323	20037571	CRNKL1	ENSG00000101343	ENST00000377327	ENSE00003667682	20037323	20037571	14	0	0	TRUE					IPR013026, IPR011990	TPR-contain_dom, TPR-like_helical_dom_sf	FALSE	FALSE
20	20036195	20036362	CRNKL1	ENSG00000101343	ENST00000377327	ENSE00003572289	20034368	20036362	15	0	-1						IPR013026, IPR011990	TPR-contain_dom, TPR-like_helical_dom_sf	FALSE	FALSE
20	20052292	20052758	CRNKL1	ENSG00000101343	ENST00000377340	ENSE00001473557	20052292	20052758	2	1	0						IPR013026, IPR011990	TPR-contain_dom, TPR-like_helical_dom_sf	FALSE	FALSE
20	20052475	20052628	CRNKL1	ENSG00000101343	ENST00000496549	ENSE00001957664	20052475	20052628	2	1	2
20	20050619	20050622	CRNKL1	ENSG00000101343	ENST00000496549	ENSE00003672563	20050470	20050622	3	2	-1
20			CRNKL1	ENSG00000101343	ENST00000496549	ENSE00003495772	20049340	20049431	4	-1	-1				TRUE
20			CRNKL1	ENSG00000101343	ENST00000496549	ENSE00003600361	20048343	20048501	5	-1	-1				TRUE
20			CRNKL1	ENSG00000101343	ENST00000496549	ENSE00003641765	20047765	20047931	6	-1	-1				TRUE
20			CRNKL1	ENSG00000101343	ENST00000496549	ENSE00003609121	20045308	20045486	7	-1	-1				TRUE
20			CRNKL1	ENSG00000101343	ENST00000496549	ENSE00003647544	20043492	20043662	8	-1	-1				TRUE
20			CRNKL1	ENSG00000101343	ENST00000496549	ENSE00003649581	20042325	20042516	9	-1	-1				TRUE
20			CRNKL1	ENSG00000101343	ENST00000496549	ENSE00003657552	20041566	20041625	10	-1	-1				TRUE
20			CRNKL1	ENSG00000101343	ENST00000496549	ENSE00003667408	20040686	20040766	11	-1	-1				TRUE
20			CRNKL1	ENSG00000101343	ENST00000496549	ENSE00003646492	20039609	20039848	12	-1	-1				TRUE
20			CRNKL1	ENSG00000101343	ENST00000496549	ENSE00003599833	20038349	20038450	13	-1	-1				TRUE
20			CRNKL1	ENSG00000101343	ENST00000496549	ENSE00003630722	20037323	20037571	14	-1	-1				TRUE
20			CRNKL1	ENSG00000101343	ENST00000496549	ENSE00003671740	20034368	20036362	15	-1	-1
20	20052292	20052342	CRNKL1	ENSG00000101343	ENST00000536226	ENSE00002244402	20052292	20052466	1	-1	0						IPR013026, IPR011990	TPR-contain_dom, TPR-like_helical_dom_sf	FALSE	FALSE
20	32207942	32208065	POFUT1	ENSG00000101346	ENST00000375730	ENSE00003532759	32207893	32208065	1	-1	1						IPR039922	POFUT1	FALSE	FALSE
20	32210071	32210192	POFUT1	ENSG00000101346	ENST00000375730	ENSE00001154695	32210071	32210192	2	1	0						IPR039922	POFUT1	FALSE	FALSE
20	32215269	32215451	POFUT1	ENSG00000101346	ENST00000375730	ENSE00003663515	32215269	32215451	3	0	0	TRUE					IPR039922	POFUT1	FALSE	FALSE
20	32216609	32216721	POFUT1	ENSG00000101346	ENST00000375730	ENSE00003645457	32216609	32216721	4	0	2						IPR039922	POFUT1	FALSE	FALSE
20	32217008	32217050	POFUT1	ENSG00000101346	ENST00000375730	ENSE00001468164	32217008	32217923	5	2	-1						IPR039922	POFUT1	FALSE	FALSE
20	32207942	32208065	POFUT1	ENSG00000101346	ENST00000375749	ENSE00001816322	32207880	32208065	1	-1	1						IPR039922	POFUT1	FALSE	FALSE
20	32228263	32228455	POFUT1	ENSG00000101346	ENST00000375749	ENSE00003520369	32228263	32228455	5	2	0						IPR039922	POFUT1	FALSE	FALSE
20	32230819	32231061	POFUT1	ENSG00000101346	ENST00000375749	ENSE00003543647	32230819	32231061	6	0	0	TRUE					IPR039922	POFUT1	FALSE	FALSE
20	32234473	32234661	POFUT1	ENSG00000101346	ENST00000375749	ENSE00001468276	32234473	32238658	7	0	-1						IPR039922	POFUT1	FALSE	FALSE
20	36951436	36951643	SAMHD1	ENSG00000101347	ENST00000262878	ENSE00001898623	36951436	36951843	1	-1	1						IPR013761, IPR006674, IPR003607	SAM/pointed_sf, HD_domain, HD/PDEase_dom	FALSE	FALSE
20	36946738	36946804	SAMHD1	ENSG00000101347	ENST00000262878	ENSE00003619308	36946738	36946804	2	1	2						IPR013761, IPR006674, IPR003607	SAM/pointed_sf, HD_domain, HD/PDEase_dom	FALSE	FALSE
20	36941039	36941111	SAMHD1	ENSG00000101347	ENST00000262878	ENSE00003462531	36941039	36941111	3	2	0						IPR013761, IPR006674, IPR003607	SAM/pointed_sf, HD_domain, HD/PDEase_dom	FALSE	FALSE
20	36935029	36935189	SAMHD1	ENSG00000101347	ENST00000262878	ENSE00003546823	36935029	36935189	4	0	2						IPR013761, IPR006674, IPR003607	SAM/pointed_sf, HD_domain, HD/PDEase_dom	FALSE	FALSE
20	36930760	36930875	SAMHD1	ENSG00000101347	ENST00000262878	ENSE00003535434	36930760	36930875	5	2	1						IPR013761, IPR006674, IPR003607	SAM/pointed_sf, HD_domain, HD/PDEase_dom	FALSE	FALSE
20	36927182	36927252	SAMHD1	ENSG00000101347	ENST00000262878	ENSE00003598833	36927182	36927252	6	1	0						IPR013761, IPR006674, IPR003607	SAM/pointed_sf, HD_domain, HD/PDEase_dom	FALSE	FALSE
20	36919364	36919519	SAMHD1	ENSG00000101347	ENST00000262878	ENSE00001752622	36919364	36919519	7	0	0	TRUE					IPR013761, IPR006674, IPR003607	SAM/pointed_sf, HD_domain, HD/PDEase_dom	FALSE	FALSE
20	36916949	36917049	SAMHD1	ENSG00000101347	ENST00000262878	ENSE00001667406	36916949	36917049	8	0	2						IPR013761, IPR006674, IPR003607	SAM/pointed_sf, HD_domain, HD/PDEase_dom	FALSE	FALSE
20	36916722	36916830	SAMHD1	ENSG00000101347	ENST00000262878	ENSE00001793017	36916722	36916830	9	2	0						IPR013761, IPR006674, IPR003607	SAM/pointed_sf, HD_domain, HD/PDEase_dom	FALSE	FALSE
20	36912461	36912552	SAMHD1	ENSG00000101347	ENST00000262878	ENSE00001711142	36912461	36912552	10	0	2						IPR013761, IPR006674, IPR003607	SAM/pointed_sf, HD_domain, HD/PDEase_dom	FALSE	FALSE
20	36911218	36911333	SAMHD1	ENSG00000101347	ENST00000262878	ENSE00001622813	36911218	36911333	11	2	1						IPR013761, IPR006674, IPR003607	SAM/pointed_sf, HD_domain, HD/PDEase_dom	FALSE	FALSE
20	36905364	36905503	SAMHD1	ENSG00000101347	ENST00000262878	ENSE00000661815	36905364	36905503	12	1	0						IPR013761, IPR006674, IPR003607	SAM/pointed_sf, HD_domain, HD/PDEase_dom	FALSE	FALSE
20	36904157	36904249	SAMHD1	ENSG00000101347	ENST00000262878	ENSE00003692177	36904157	36904249	13	0	0	TRUE					IPR013761, IPR006674, IPR003607	SAM/pointed_sf, HD_domain, HD/PDEase_dom	FALSE	FALSE
20	36897822	36897959	SAMHD1	ENSG00000101347	ENST00000262878	ENSE00000661812	36897822	36897959	14	0	0	TRUE					IPR013761, IPR006674, IPR003607	SAM/pointed_sf, HD_domain, HD/PDEase_dom	FALSE	FALSE
20	36892932	36893066	SAMHD1	ENSG00000101347	ENST00000262878	ENSE00000800455	36890574	36893066	15	0	-1						IPR013761, IPR006674, IPR003607	SAM/pointed_sf, HD_domain, HD/PDEase_dom	FALSE	FALSE
20	36951436	36951643	SAMHD1	ENSG00000101347	ENST00000642186	ENSE00003903369	36951436	36951708	1	-1	1						IPR013761, IPR006674, IPR003607	SAM/pointed_sf, HD_domain, HD/PDEase_dom	FALSE	FALSE
20	36917079	36917096	SAMHD1	ENSG00000101347	ENST00000642186	ENSE00003816045	36916949	36917096	8	0	-1
20			SAMHD1	ENSG00000101347	ENST00000642186	ENSE00003822950	36911218	36912552	10	-1	-1				TRUE
20			SAMHD1	ENSG00000101347	ENST00000642186	ENSE00003821304	36892740	36893066	15	-1	-1
20	36951436	36951643	SAMHD1	ENSG00000101347	ENST00000643918	ENSE00003823519	36951436	36951681	1	-1	1						IPR013761, IPR006674, IPR003607	SAM/pointed_sf, HD_domain, HD/PDEase_dom	FALSE	FALSE
20	36898440	36898544	SAMHD1	ENSG00000101347	ENST00000643918	ENSE00000661813	36898440	36898544	14	0	0						IPR013761, IPR006674, IPR003607	SAM/pointed_sf, HD_domain, HD/PDEase_dom	FALSE	FALSE
20	36893906	36893929	SAMHD1	ENSG00000101347	ENST00000643918	ENSE00003818608	36892747	36893929	16	0	-1						IPR013761, IPR006674, IPR003607	SAM/pointed_sf, HD_domain, HD/PDEase_dom	FALSE	FALSE
20	36951436	36951569	SAMHD1	ENSG00000101347	ENST00000644114	ENSE00003819630	36951436	36951569	1	2	1
20	36898501	36898544	SAMHD1	ENSG00000101347	ENST00000644114	ENSE00003815294	36898440	36898544	12	1	-1
20			SAMHD1	ENSG00000101347	ENST00000644114	ENSE00003826088	36892771	36893066	14	-1	-1
20	36951436	36951643	SAMHD1	ENSG00000101347	ENST00000645033	ENSE00003818435	36951436	36951714	1	-1	1
20			SAMHD1	ENSG00000101347	ENST00000645033	ENSE00003827462	36916722	36916830	9	-1	-1
20			SAMHD1	ENSG00000101347	ENST00000645033	ENSE00003826505	36912461	36912552	10	-1	-1				TRUE
20			SAMHD1	ENSG00000101347	ENST00000645033	ENSE00003829888	36911218	36911333	11	-1	-1				TRUE
20			SAMHD1	ENSG00000101347	ENST00000645033	ENSE00003820214	36905364	36905503	12	-1	-1				TRUE
20			SAMHD1	ENSG00000101347	ENST00000645033	ENSE00003551249	36904157	36904249	13	-1	-1				TRUE
20			SAMHD1	ENSG00000101347	ENST00000645033	ENSE00003819814	36898440	36898544	14	-1	-1				TRUE
20			SAMHD1	ENSG00000101347	ENST00000645033	ENSE00003825018	36897822	36897959	15	-1	-1				TRUE
20			SAMHD1	ENSG00000101347	ENST00000645033	ENSE00003819392	36890251	36893066	16	-1	-1
20	36946738	36946780	SAMHD1	ENSG00000101347	ENST00000645444	ENSE00003827132	36946738	36946780	1	1	2
20			SAMHD1	ENSG00000101347	ENST00000645444	ENSE00003830064	36903953	36905503	10	-1	-1
20	36951436	36951643	SAMHD1	ENSG00000101347	ENST00000646066	ENSE00003820950	36951436	36951643	1	0	1						IPR013761, IPR006674, IPR003607	SAM/pointed_sf, HD_domain, HD/PDEase_dom	FALSE	FALSE
20	36892932	36893066	SAMHD1	ENSG00000101347	ENST00000646066	ENSE00003822941	36892932	36893066	14	0	0						IPR013761, IPR006674, IPR003607	SAM/pointed_sf, HD_domain, HD/PDEase_dom	FALSE	FALSE
20	36892932	36893066	SAMHD1	ENSG00000101347	ENST00000646673	ENSE00003828814	36890229	36893066	16	0	-1						IPR013761, IPR006674, IPR003607	SAM/pointed_sf, HD_domain, HD/PDEase_dom	FALSE	FALSE
20	36892932	36893066	SAMHD1	ENSG00000101347	ENST00000646869	ENSE00003827124	36892579	36893066	16	0	-1
20			SAMHD1	ENSG00000101347	ENST00000646869	ENSE00003824527	36890904	36891807	17	-1	-1
20	36951436	36951643	SAMHD1	ENSG00000101347	ENST00000646904	ENSE00003820978	36951436	36951707	1	-1	1
20	36917210	36917215	SAMHD1	ENSG00000101347	ENST00000646904	ENSE00003826837	36917152	36917215	8	0	-1
20			SAMHD1	ENSG00000101347	ENST00000646904	ENSE00003816625	36916949	36917049	9	-1	-1				TRUE
20			SAMHD1	ENSG00000101347	ENST00000646904	ENSE00003823265	36890269	36893066	17	-1	-1
20			SAMHD1	ENSG00000101347	ENST00000647163	ENSE00003826416	36892763	36893066	16	-1	-1				TRUE
20			SAMHD1	ENSG00000101347	ENST00000647163	ENSE00003814922	36890524	36891801	17	-1	-1
20			PAK5	ENSG00000101349	ENST00000353224	ENSE00001901152	9838762	9839076	1	-1	-1				TRUE		IPR036936, IPR033923, IPR028754, IPR017441, IPR011009, IPR000719	CRIB_dom_sf, PAK_BD, PAK5, Protein_kinase_ATP_BS, Kinase-like_dom_sf, Prot_kinase_dom	FALSE	FALSE
20	9644125	9644328	PAK5	ENSG00000101349	ENST00000353224	ENSE00001477549	9644125	9644339	3	-1	0						IPR036936, IPR033923, IPR028754, IPR017441, IPR011009, IPR000719	CRIB_dom_sf, PAK_BD, PAK5, Protein_kinase_ATP_BS, Kinase-like_dom_sf, Prot_kinase_dom	FALSE	FALSE
20	9580145	9580930	PAK5	ENSG00000101349	ENST00000353224	ENSE00000659009	9580145	9580930	4	0	0	TRUE					IPR036936, IPR033923, IPR028754, IPR017441, IPR011009, IPR000719	CRIB_dom_sf, PAK_BD, PAK5, Protein_kinase_ATP_BS, Kinase-like_dom_sf, Prot_kinase_dom	FALSE	FALSE
20	9565893	9566384	PAK5	ENSG00000101349	ENST00000353224	ENSE00000659008	9565893	9566384	5	0	0	TRUE					IPR036936, IPR033923, IPR028754, IPR017441, IPR011009, IPR000719	CRIB_dom_sf, PAK_BD, PAK5, Protein_kinase_ATP_BS, Kinase-like_dom_sf, Prot_kinase_dom	FALSE	FALSE
20	9562891	9563024	PAK5	ENSG00000101349	ENST00000353224	ENSE00001598137	9562891	9563024	6	0	2						IPR036936, IPR033923, IPR028754, IPR017441, IPR011009, IPR000719	CRIB_dom_sf, PAK_BD, PAK5, Protein_kinase_ATP_BS, Kinase-like_dom_sf, Prot_kinase_dom	FALSE	FALSE
20	9557608	9557734	PAK5	ENSG00000101349	ENST00000353224	ENSE00000859083	9557608	9557734	7	2	0						IPR036936, IPR033923, IPR028754, IPR017441, IPR011009, IPR000719	CRIB_dom_sf, PAK_BD, PAK5, Protein_kinase_ATP_BS, Kinase-like_dom_sf, Prot_kinase_dom	FALSE	FALSE
20	9544369	9544494	PAK5	ENSG00000101349	ENST00000353224	ENSE00000859082	9544369	9544494	8	0	0	TRUE					IPR036936, IPR033923, IPR028754, IPR017441, IPR011009, IPR000719	CRIB_dom_sf, PAK_BD, PAK5, Protein_kinase_ATP_BS, Kinase-like_dom_sf, Prot_kinase_dom	FALSE	FALSE
20	9542586	9542720	PAK5	ENSG00000101349	ENST00000353224	ENSE00000859081	9542586	9542720	9	0	0	TRUE					IPR036936, IPR033923, IPR028754, IPR017441, IPR011009, IPR000719	CRIB_dom_sf, PAK_BD, PAK5, Protein_kinase_ATP_BS, Kinase-like_dom_sf, Prot_kinase_dom	FALSE	FALSE
20	9539462	9539617	PAK5	ENSG00000101349	ENST00000353224	ENSE00003909812	9537370	9539617	10	0	-1						IPR036936, IPR033923, IPR028754, IPR017441, IPR011009, IPR000719	CRIB_dom_sf, PAK_BD, PAK5, Protein_kinase_ATP_BS, Kinase-like_dom_sf, Prot_kinase_dom	FALSE	FALSE
20			PAK5	ENSG00000101349	ENST00000378423	ENSE00001477490	9838762	9838831	1	-1	-1				TRUE		IPR036936, IPR033923, IPR028754, IPR017441, IPR011009, IPR000719	CRIB_dom_sf, PAK_BD, PAK5, Protein_kinase_ATP_BS, Kinase-like_dom_sf, Prot_kinase_dom	FALSE	FALSE
20			PAK5	ENSG00000101349	ENST00000378423	ENSE00001477489	9784358	9784506	2	-1	-1				TRUE		IPR036936, IPR033923, IPR028754, IPR017441, IPR011009, IPR000719	CRIB_dom_sf, PAK_BD, PAK5, Protein_kinase_ATP_BS, Kinase-like_dom_sf, Prot_kinase_dom	FALSE	FALSE
20			PAK5	ENSG00000101349	ENST00000378423	ENSE00001218547	9711286	9711435	3	-1	-1						IPR036936, IPR033923, IPR028754, IPR017441, IPR011009, IPR000719	CRIB_dom_sf, PAK_BD, PAK5, Protein_kinase_ATP_BS, Kinase-like_dom_sf, Prot_kinase_dom	FALSE	FALSE
20	9539462	9539617	PAK5	ENSG00000101349	ENST00000378423	ENSE00001218617	9537389	9539617	11	0	-1						IPR036936, IPR033923, IPR028754, IPR017441, IPR011009, IPR000719	CRIB_dom_sf, PAK_BD, PAK5, Protein_kinase_ATP_BS, Kinase-like_dom_sf, Prot_kinase_dom	FALSE	FALSE
20			PAK5	ENSG00000101349	ENST00000378429	ENSE00001899879	9838762	9839041	1	-1	-1				TRUE		IPR036936, IPR033923, IPR028754, IPR017441, IPR011009, IPR000719	CRIB_dom_sf, PAK_BD, PAK5, Protein_kinase_ATP_BS, Kinase-like_dom_sf, Prot_kinase_dom	FALSE	FALSE
20			PAK5	ENSG00000101349	ENST00000378429	ENSE00001403884	9818680	9818785	2	-1	-1						IPR036936, IPR033923, IPR028754, IPR017441, IPR011009, IPR000719	CRIB_dom_sf, PAK_BD, PAK5, Protein_kinase_ATP_BS, Kinase-like_dom_sf, Prot_kinase_dom	FALSE	FALSE
20			KIF3B	ENSG00000101350	ENST00000375712	ENSE00001180424	32277651	32277765	1	-1	-1				TRUE		IPR036961, IPR027640, IPR027417, IPR019821	Kinesin_motor_dom_sf, Kinesin-like_fam, P-loop_NTPase, Kinesin_motor_CS	FALSE	FALSE
20	32309778	32311181	KIF3B	ENSG00000101350	ENST00000375712	ENSE00001468136	32309713	32311181	2	-1	0						IPR036961, IPR027640, IPR027417, IPR019821	Kinesin_motor_dom_sf, Kinesin-like_fam, P-loop_NTPase, Kinesin_motor_CS	FALSE	FALSE
20	32316218	32316319	KIF3B	ENSG00000101350	ENST00000375712	ENSE00000661193	32316218	32316319	3	0	0	TRUE					IPR036961, IPR027640, IPR027417, IPR019821	Kinesin_motor_dom_sf, Kinesin-like_fam, P-loop_NTPase, Kinesin_motor_CS	FALSE	FALSE
20	32316527	32316649	KIF3B	ENSG00000101350	ENST00000375712	ENSE00000661194	32316527	32316649	4	0	0	TRUE					IPR036961, IPR027640, IPR027417, IPR019821	Kinesin_motor_dom_sf, Kinesin-like_fam, P-loop_NTPase, Kinesin_motor_CS	FALSE	FALSE
20	32316756	32316874	KIF3B	ENSG00000101350	ENST00000375712	ENSE00000661195	32316756	32316874	5	0	2						IPR036961, IPR027640, IPR027417, IPR019821	Kinesin_motor_dom_sf, Kinesin-like_fam, P-loop_NTPase, Kinesin_motor_CS	FALSE	FALSE
20	32326771	32326884	KIF3B	ENSG00000101350	ENST00000375712	ENSE00000661196	32326771	32326884	6	2	2			TRUE			IPR036961, IPR027640, IPR027417, IPR019821	Kinesin_motor_dom_sf, Kinesin-like_fam, P-loop_NTPase, Kinesin_motor_CS	FALSE	FALSE
20	32327556	32327661	KIF3B	ENSG00000101350	ENST00000375712	ENSE00000661197	32327556	32327661	7	2	0						IPR036961, IPR027640, IPR027417, IPR019821	Kinesin_motor_dom_sf, Kinesin-like_fam, P-loop_NTPase, Kinesin_motor_CS	FALSE	FALSE
20	32330141	32330319	KIF3B	ENSG00000101350	ENST00000375712	ENSE00000661198	32330141	32330319	8	0	2						IPR036961, IPR027640, IPR027417, IPR019821	Kinesin_motor_dom_sf, Kinesin-like_fam, P-loop_NTPase, Kinesin_motor_CS	FALSE	FALSE
20	32331223	32331319	KIF3B	ENSG00000101350	ENST00000375712	ENSE00001922694	32331223	32335011	9	2	-1						IPR036961, IPR027640, IPR027417, IPR019821	Kinesin_motor_dom_sf, Kinesin-like_fam, P-loop_NTPase, Kinesin_motor_CS	FALSE	FALSE
20	2652661	2652663	NOP56	ENSG00000101361	ENST00000329276	ENSE00001951742	2652632	2652663	1	-1	0						IPR042239, IPR036070, IPR029012, IPR012976, IPR012974	Nop_C, Nop_dom_sf, Helix_hairpin_bin_sf, NOSIC, NOP5_N	FALSE	FALSE
20	2652842	2652931	NOP56	ENSG00000101361	ENST00000329276	ENSE00003603680	2652842	2652931	2	0	0	TRUE					IPR042239, IPR036070, IPR029012, IPR012976, IPR012974	Nop_C, Nop_dom_sf, Helix_hairpin_bin_sf, NOSIC, NOP5_N	FALSE	FALSE
20	2653279	2653393	NOP56	ENSG00000101361	ENST00000329276	ENSE00003566163	2653279	2653393	3	0	1						IPR042239, IPR036070, IPR029012, IPR012976, IPR012974	Nop_C, Nop_dom_sf, Helix_hairpin_bin_sf, NOSIC, NOP5_N	FALSE	FALSE
20	2654414	2654575	NOP56	ENSG00000101361	ENST00000329276	ENSE00003492126	2654414	2654575	4	1	1		TRUE				IPR042239, IPR036070, IPR029012, IPR012976, IPR012974	Nop_C, Nop_dom_sf, Helix_hairpin_bin_sf, NOSIC, NOP5_N	FALSE	FALSE
20	2654749	2654947	NOP56	ENSG00000101361	ENST00000329276	ENSE00003580604	2654749	2654947	5	1	2						IPR042239, IPR036070, IPR029012, IPR012976, IPR012974	Nop_C, Nop_dom_sf, Helix_hairpin_bin_sf, NOSIC, NOP5_N	FALSE	FALSE
20	2655325	2655512	NOP56	ENSG00000101361	ENST00000329276	ENSE00003532667	2655325	2655512	6	2	1						IPR042239, IPR036070, IPR029012, IPR012976, IPR012974	Nop_C, Nop_dom_sf, Helix_hairpin_bin_sf, NOSIC, NOP5_N	FALSE	FALSE
20	2655595	2655746	NOP56	ENSG00000101361	ENST00000329276	ENSE00003504861	2655595	2655746	7	1	0						IPR042239, IPR036070, IPR029012, IPR012976, IPR012974	Nop_C, Nop_dom_sf, Helix_hairpin_bin_sf, NOSIC, NOP5_N	FALSE	FALSE
20	2655934	2656034	NOP56	ENSG00000101361	ENST00000329276	ENSE00000656429	2655934	2656034	8	0	2						IPR042239, IPR036070, IPR029012, IPR012976, IPR012974	Nop_C, Nop_dom_sf, Helix_hairpin_bin_sf, NOSIC, NOP5_N	FALSE	FALSE
20	2656401	2656549	NOP56	ENSG00000101361	ENST00000329276	ENSE00003575082	2656401	2656549	9	2	1						IPR042239, IPR036070, IPR029012, IPR012976, IPR012974	Nop_C, Nop_dom_sf, Helix_hairpin_bin_sf, NOSIC, NOP5_N	FALSE	FALSE
20	2656774	2656895	NOP56	ENSG00000101361	ENST00000329276	ENSE00003668231	2656774	2656895	10	1	0						IPR042239, IPR036070, IPR029012, IPR012976, IPR012974	Nop_C, Nop_dom_sf, Helix_hairpin_bin_sf, NOSIC, NOP5_N	FALSE	FALSE
20	2657081	2657218	NOP56	ENSG00000101361	ENST00000329276	ENSE00003673775	2657081	2657218	11	0	0	TRUE					IPR042239, IPR036070, IPR029012, IPR012976, IPR012974	Nop_C, Nop_dom_sf, Helix_hairpin_bin_sf, NOSIC, NOP5_N	FALSE	FALSE
20	2657929	2658294	NOP56	ENSG00000101361	ENST00000329276	ENSE00003476153	2657929	2658393	12	0	-1						IPR042239, IPR036070, IPR029012, IPR012976, IPR012974	Nop_C, Nop_dom_sf, Helix_hairpin_bin_sf, NOSIC, NOP5_N	FALSE	FALSE
20	2652661	2652663	NOP56	ENSG00000101361	ENST00000445139	ENSE00001698615	2652649	2652663	1	-1	0						IPR036070, IPR029012, IPR012976, IPR012974	Nop_dom_sf, Helix_hairpin_bin_sf, NOSIC, NOP5_N	FALSE	FALSE
20	2655238	2655512	NOP56	ENSG00000101361	ENST00000445139	ENSE00001616056	2655238	2655512	6	2	1						IPR036070, IPR029012, IPR012976, IPR012974	Nop_dom_sf, Helix_hairpin_bin_sf, NOSIC, NOP5_N	FALSE	FALSE
20	2652661	2652663	NOP56	ENSG00000101361	ENST00000651302	ENSE00003842583	2652593	2652663	1	-1	0
20	2657373	2657390	NOP56	ENSG00000101361	ENST00000651302	ENSE00003511186	2657373	2657488	12	0	-1
20			NOP56	ENSG00000101361	ENST00000651302	ENSE00003848656	2657639	2657692	13	-1	-1				TRUE
20			NOP56	ENSG00000101361	ENST00000651302	ENSE00003850140	2657929	2658039	14	-1	-1
20			MANBAL	ENSG00000101363	ENST00000373605	ENSE00001461009	37296896	37297534	1	-1	-1				TRUE
20	37301264	37301413	MANBAL	ENSG00000101363	ENST00000373605	ENSE00001461016	37301208	37301413	3	-1	0
20	37316308	37316415	MANBAL	ENSG00000101363	ENST00000373605	ENSE00001461012	37316308	37317260	4	0	-1
20			MANBAL	ENSG00000101363	ENST00000373606	ENSE00001527522	37289638	37289686	1	-1	-1
20			MANBAL	ENSG00000101363	ENST00000397150	ENSE00001461017	37289649	37289686	1	-1	-1
20	37302280	37302300	MANBAL	ENSG00000101363	ENST00000397150	ENSE00001527492	37302280	37302323	3	0	-1
20			MANBAL	ENSG00000101363	ENST00000397150	ENSE00001527491	37316308	37316639	4	-1	-1
20			MANBAL	ENSG00000101363	ENST00000397151	ENSE00001527495	37297345	37297534	1	-1	-1				TRUE
20	37301264	37301413	MANBAL	ENSG00000101363	ENST00000397151	ENSE00001527494	37301171	37301413	3	-1	0
20			MANBAL	ENSG00000101363	ENST00000397152	ENSE00001527499	37289663	37289686	1	-1	-1
20			MANBAL	ENSG00000101363	ENST00000397152	ENSE00001527498	37297296	37297534	2	-1	-1				TRUE
20			MANBAL	ENSG00000101363	ENST00000397152	ENSE00001461007	37298763	37298879	3	-1	-1
20	2664153	2664188	IDH3B	ENSG00000101365	ENST00000380843	ENSE00003846515	2664153	2664216	1	-1	0						IPR024084, IPR019818	IsoPropMal-DH-like_dom, IsoCit/isopropylmalate_DH_CS	FALSE	FALSE
20	2663925	2664005	IDH3B	ENSG00000101365	ENST00000380843	ENSE00003513033	2663925	2664005	2	0	0	TRUE					IPR024084, IPR019818	IsoPropMal-DH-like_dom, IsoCit/isopropylmalate_DH_CS	FALSE	FALSE
20	2663660	2663758	IDH3B	ENSG00000101365	ENST00000380843	ENSE00003581008	2663660	2663758	3	0	0	TRUE					IPR024084, IPR019818	IsoPropMal-DH-like_dom, IsoCit/isopropylmalate_DH_CS	FALSE	FALSE
20	2663446	2663566	IDH3B	ENSG00000101365	ENST00000380843	ENSE00003458517	2663446	2663566	4	0	1						IPR024084, IPR019818	IsoPropMal-DH-like_dom, IsoCit/isopropylmalate_DH_CS	FALSE	FALSE
20	2660909	2660969	IDH3B	ENSG00000101365	ENST00000380843	ENSE00003558317	2660909	2660969	5	1	2						IPR024084, IPR019818	IsoPropMal-DH-like_dom, IsoCit/isopropylmalate_DH_CS	FALSE	FALSE
20	2660697	2660829	IDH3B	ENSG00000101365	ENST00000380843	ENSE00003720244	2660697	2660829	6	2	0						IPR024084, IPR019818	IsoPropMal-DH-like_dom, IsoCit/isopropylmalate_DH_CS	FALSE	FALSE
20	2660457	2660590	IDH3B	ENSG00000101365	ENST00000380843	ENSE00003731232	2660457	2660590	7	0	2						IPR024084, IPR019818	IsoPropMal-DH-like_dom, IsoCit/isopropylmalate_DH_CS	FALSE	FALSE
20	2660263	2660365	IDH3B	ENSG00000101365	ENST00000380843	ENSE00003652731	2660263	2660365	8	2	0						IPR024084, IPR019818	IsoPropMal-DH-like_dom, IsoCit/isopropylmalate_DH_CS	FALSE	FALSE
20	2660030	2660176	IDH3B	ENSG00000101365	ENST00000380843	ENSE00003649420	2660030	2660176	9	0	0	TRUE
20	2659699	2659793	IDH3B	ENSG00000101365	ENST00000380843	ENSE00003571490	2659699	2659793	10	0	2
20	2659525	2659585	IDH3B	ENSG00000101365	ENST00000380843	ENSE00003694571	2659525	2659585	11	2	0
20	2658751	2658837	IDH3B	ENSG00000101365	ENST00000380843	ENSE00003607007	2658395	2658837	12	0	-1						IPR024084, IPR019818	IsoPropMal-DH-like_dom, IsoCit/isopropylmalate_DH_CS	FALSE	FALSE
20	2664153	2664188	IDH3B	ENSG00000101365	ENST00000380851	ENSE00001932230	2664153	2664219	1	-1	0						IPR024084, IPR019818	IsoPropMal-DH-like_dom, IsoCit/isopropylmalate_DH_CS	FALSE	FALSE
20	2658442	2658522	IDH3B	ENSG00000101365	ENST00000380851	ENSE00003612554	2658395	2658522	12	0	-1						IPR024084, IPR019818	IsoPropMal-DH-like_dom, IsoCit/isopropylmalate_DH_CS	FALSE	FALSE
20	2660263	2660308	IDH3B	ENSG00000101365	ENST00000466494	ENSE00001924794	2660263	2660308	1	2	0
20	2658751	2658837	IDH3B	ENSG00000101365	ENST00000466494	ENSE00003769219	2658638	2658837	5	0	-1
20			IDH3B	ENSG00000101365	ENST00000466494	ENSE00003732750	2658395	2658522	6	-1	-1
20	2664153	2664188	IDH3B	ENSG00000101365	ENST00000474315	ENSE00001891234	2664153	2664189	1	-1	0						IPR024084, IPR019818	IsoPropMal-DH-like_dom, IsoCit/isopropylmalate_DH_CS	FALSE	FALSE
20	2658759	2658837	IDH3B	ENSG00000101365	ENST00000474315	ENSE00001916663	2658759	2658837	12	0	1						IPR024084, IPR019818	IsoPropMal-DH-like_dom, IsoCit/isopropylmalate_DH_CS	FALSE	FALSE
20	2658509	2658522	IDH3B	ENSG00000101365	ENST00000474315	ENSE00003727188	2658395	2658522	13	1	-1						IPR024084, IPR019818	IsoPropMal-DH-like_dom, IsoCit/isopropylmalate_DH_CS	FALSE	FALSE
20	2660263	2660309	IDH3B	ENSG00000101365	ENST00000477689	ENSE00001872290	2660263	2660309	1	1	0
20	2660068	2660176	IDH3B	ENSG00000101365	ENST00000477689	ENSE00001908494	2660068	2660176	2	0	1
20	2659699	2659793	IDH3B	ENSG00000101365	ENST00000477689	ENSE00003762622	2659699	2659793	3	1	0
20			IDH3B	ENSG00000101365	ENST00000477689	ENSE00003646604	2659525	2659585	4	-1	-1
20			IDH3B	ENSG00000101365	ENST00000477689	ENSE00001880611	2658542	2658837	5	-1	-1
20	2659253	2659312	IDH3B	ENSG00000101365	ENST00000613370	ENSE00003737830	2659015	2659312	12	0	-1						IPR024084, IPR019818	IsoPropMal-DH-like_dom, IsoCit/isopropylmalate_DH_CS	FALSE	FALSE
20			MAPRE1	ENSG00000101367	ENST00000375571	ENSE00001467575	32819954	32820028	1	-1	-1				TRUE		IPR042180, IPR036872, IPR036133, IPR027739, IPR027328, IPR004953	IF_rod_dom_coil1B, CH_dom_sf, EB1_C_sf, EB1_Meta, MAPRE, EB1_C	FALSE	FALSE
20	32825928	32826048	MAPRE1	ENSG00000101367	ENST00000375571	ENSE00001467571	32825925	32826048	2	-1	1						IPR042180, IPR036872, IPR036133, IPR027739, IPR027328, IPR004953	IF_rod_dom_coil1B, CH_dom_sf, EB1_C_sf, EB1_Meta, MAPRE, EB1_C	FALSE	FALSE
20	32833717	32833862	MAPRE1	ENSG00000101367	ENST00000375571	ENSE00000661239	32833717	32833862	3	1	0						IPR042180, IPR036872, IPR036133, IPR027739, IPR027328, IPR004953	IF_rod_dom_coil1B, CH_dom_sf, EB1_C_sf, EB1_Meta, MAPRE, EB1_C	FALSE	FALSE
20	32836634	32836841	MAPRE1	ENSG00000101367	ENST00000375571	ENSE00000661240	32836634	32836841	4	0	1						IPR042180, IPR036872, IPR036133, IPR027739, IPR027328, IPR004953	IF_rod_dom_coil1B, CH_dom_sf, EB1_C_sf, EB1_Meta, MAPRE, EB1_C	FALSE	FALSE
20	32839735	32839856	MAPRE1	ENSG00000101367	ENST00000375571	ENSE00000661241	32839735	32839856	5	1	0						IPR042180, IPR036872, IPR036133, IPR027739, IPR027328, IPR004953	IF_rod_dom_coil1B, CH_dom_sf, EB1_C_sf, EB1_Meta, MAPRE, EB1_C	FALSE	FALSE
20	32846618	32846770	MAPRE1	ENSG00000101367	ENST00000375571	ENSE00000661242	32846618	32846770	6	0	0	TRUE					IPR042180, IPR036872, IPR036133, IPR027739, IPR027328, IPR004953	IF_rod_dom_coil1B, CH_dom_sf, EB1_C_sf, EB1_Meta, MAPRE, EB1_C	FALSE	FALSE
20	32848672	32848728	MAPRE1	ENSG00000101367	ENST00000375571	ENSE00001950425	32848672	32850405	7	0	-1						IPR042180, IPR036872, IPR036133, IPR027739, IPR027328, IPR004953	IF_rod_dom_coil1B, CH_dom_sf, EB1_C_sf, EB1_Meta, MAPRE, EB1_C	FALSE	FALSE
20	10673450	10673530	JAG1	ENSG00000101384	ENST00000254958	ENSE00001871530	10673450	10673999	1	-1	0						IPR026219, IPR018097, IPR013032, IPR011651, IPR009030, IPR001881, IPR001774, IPR001007, IPR000742	Jagged/Serrate, EGF_Ca-bd_CS, EGF-like_CS, Notch_ligand_N, Growth_fac_rcpt_cys_sf, EGF-like_Ca-bd_dom, DSL, VWF_dom, EGF-like_dom	FALSE	FALSE
20	10672701	10673006	JAG1	ENSG00000101384	ENST00000254958	ENSE00001607073	10672701	10673006	2	0	0	TRUE					IPR026219, IPR018097, IPR013032, IPR011651, IPR009030, IPR001881, IPR001774, IPR001007, IPR000742	Jagged/Serrate, EGF_Ca-bd_CS, EGF-like_CS, Notch_ligand_N, Growth_fac_rcpt_cys_sf, EGF-like_Ca-bd_dom, DSL, VWF_dom, EGF-like_dom	FALSE	FALSE
20	10663963	10664014	JAG1	ENSG00000101384	ENST00000254958	ENSE00001678466	10663963	10664014	3	0	1						IPR026219, IPR018097, IPR013032, IPR011651, IPR009030, IPR001881, IPR001774, IPR001007, IPR000742	Jagged/Serrate, EGF_Ca-bd_CS, EGF-like_CS, Notch_ligand_N, Growth_fac_rcpt_cys_sf, EGF-like_Ca-bd_dom, DSL, VWF_dom, EGF-like_dom	FALSE	FALSE
20	10658468	10658722	JAG1	ENSG00000101384	ENST00000254958	ENSE00003654366	10658468	10658722	4	1	1		TRUE				IPR026219, IPR018097, IPR013032, IPR011651, IPR009030, IPR001881, IPR001774, IPR001007, IPR000742	Jagged/Serrate, EGF_Ca-bd_CS, EGF-like_CS, Notch_ligand_N, Growth_fac_rcpt_cys_sf, EGF-like_Ca-bd_dom, DSL, VWF_dom, EGF-like_dom	FALSE	FALSE
20	10656398	10656458	JAG1	ENSG00000101384	ENST00000254958	ENSE00003730021	10656398	10656458	5	1	2						IPR026219, IPR018097, IPR013032, IPR011651, IPR009030, IPR001881, IPR001774, IPR001007, IPR000742	Jagged/Serrate, EGF_Ca-bd_CS, EGF-like_CS, Notch_ligand_N, Growth_fac_rcpt_cys_sf, EGF-like_Ca-bd_dom, DSL, VWF_dom, EGF-like_dom	FALSE	FALSE
20	10652468	10652598	JAG1	ENSG00000101384	ENST00000254958	ENSE00003752659	10652468	10652598	6	2	1						IPR026219, IPR018097, IPR013032, IPR011651, IPR009030, IPR001881, IPR001774, IPR001007, IPR000742	Jagged/Serrate, EGF_Ca-bd_CS, EGF-like_CS, Notch_ligand_N, Growth_fac_rcpt_cys_sf, EGF-like_Ca-bd_dom, DSL, VWF_dom, EGF-like_dom	FALSE	FALSE
20	10652131	10652250	JAG1	ENSG00000101384	ENST00000254958	ENSE00003716574	10652131	10652250	7	1	1		TRUE				IPR026219, IPR018097, IPR013032, IPR011651, IPR009030, IPR001881, IPR001774, IPR001007, IPR000742	Jagged/Serrate, EGF_Ca-bd_CS, EGF-like_CS, Notch_ligand_N, Growth_fac_rcpt_cys_sf, EGF-like_Ca-bd_dom, DSL, VWF_dom, EGF-like_dom	FALSE	FALSE
20	10651581	10651694	JAG1	ENSG00000101384	ENST00000254958	ENSE00003716776	10651581	10651694	8	1	1		TRUE				IPR026219, IPR018097, IPR013032, IPR011651, IPR009030, IPR001881, IPR001774, IPR001007, IPR000742	Jagged/Serrate, EGF_Ca-bd_CS, EGF-like_CS, Notch_ligand_N, Growth_fac_rcpt_cys_sf, EGF-like_Ca-bd_dom, DSL, VWF_dom, EGF-like_dom	FALSE	FALSE
20	10650247	10650360	JAG1	ENSG00000101384	ENST00000254958	ENSE00003732500	10650247	10650360	9	1	1		TRUE				IPR026219, IPR018097, IPR013032, IPR011651, IPR009030, IPR001881, IPR001774, IPR001007, IPR000742	Jagged/Serrate, EGF_Ca-bd_CS, EGF-like_CS, Notch_ligand_N, Growth_fac_rcpt_cys_sf, EGF-like_Ca-bd_dom, DSL, VWF_dom, EGF-like_dom	FALSE	FALSE
20	10649522	10649635	JAG1	ENSG00000101384	ENST00000254958	ENSE00003743785	10649522	10649635	10	1	1		TRUE				IPR026219, IPR018097, IPR013032, IPR011651, IPR009030, IPR001881, IPR001774, IPR001007, IPR000742	Jagged/Serrate, EGF_Ca-bd_CS, EGF-like_CS, Notch_ligand_N, Growth_fac_rcpt_cys_sf, EGF-like_Ca-bd_dom, DSL, VWF_dom, EGF-like_dom	FALSE	FALSE
20	10649061	10649107	JAG1	ENSG00000101384	ENST00000254958	ENSE00003740814	10649061	10649107	11	1	0						IPR026219, IPR018097, IPR013032, IPR011651, IPR009030, IPR001881, IPR001774, IPR001007, IPR000742	Jagged/Serrate, EGF_Ca-bd_CS, EGF-like_CS, Notch_ligand_N, Growth_fac_rcpt_cys_sf, EGF-like_Ca-bd_dom, DSL, VWF_dom, EGF-like_dom	FALSE	FALSE
20	10648549	10648722	JAG1	ENSG00000101384	ENST00000254958	ENSE00003730345	10648549	10648722	12	0	0	TRUE					IPR026219, IPR018097, IPR013032, IPR011651, IPR009030, IPR001881, IPR001774, IPR001007, IPR000742	Jagged/Serrate, EGF_Ca-bd_CS, EGF-like_CS, Notch_ligand_N, Growth_fac_rcpt_cys_sf, EGF-like_Ca-bd_dom, DSL, VWF_dom, EGF-like_dom	FALSE	FALSE
20	10647960	10648110	JAG1	ENSG00000101384	ENST00000254958	ENSE00003751289	10647960	10648110	13	0	1						IPR026219, IPR018097, IPR013032, IPR011651, IPR009030, IPR001881, IPR001774, IPR001007, IPR000742	Jagged/Serrate, EGF_Ca-bd_CS, EGF-like_CS, Notch_ligand_N, Growth_fac_rcpt_cys_sf, EGF-like_Ca-bd_dom, DSL, VWF_dom, EGF-like_dom	FALSE	FALSE
20	10646939	10647103	JAG1	ENSG00000101384	ENST00000254958	ENSE00003726426	10646939	10647103	14	1	1		TRUE				IPR026219, IPR018097, IPR013032, IPR011651, IPR009030, IPR001881, IPR001774, IPR001007, IPR000742	Jagged/Serrate, EGF_Ca-bd_CS, EGF-like_CS, Notch_ligand_N, Growth_fac_rcpt_cys_sf, EGF-like_Ca-bd_dom, DSL, VWF_dom, EGF-like_dom	FALSE	FALSE
20	10645971	10646084	JAG1	ENSG00000101384	ENST00000254958	ENSE00003752831	10645971	10646084	15	1	1		TRUE				IPR026219, IPR018097, IPR013032, IPR011651, IPR009030, IPR001881, IPR001774, IPR001007, IPR000742	Jagged/Serrate, EGF_Ca-bd_CS, EGF-like_CS, Notch_ligand_N, Growth_fac_rcpt_cys_sf, EGF-like_Ca-bd_dom, DSL, VWF_dom, EGF-like_dom	FALSE	FALSE
20	10645356	10645469	JAG1	ENSG00000101384	ENST00000254958	ENSE00003468001	10645356	10645469	16	1	1		TRUE				IPR026219, IPR018097, IPR013032, IPR011651, IPR009030, IPR001881, IPR001774, IPR001007, IPR000742	Jagged/Serrate, EGF_Ca-bd_CS, EGF-like_CS, Notch_ligand_N, Growth_fac_rcpt_cys_sf, EGF-like_Ca-bd_dom, DSL, VWF_dom, EGF-like_dom	FALSE	FALSE
20	10645143	10645256	JAG1	ENSG00000101384	ENST00000254958	ENSE00001800294	10645143	10645256	17	1	1		TRUE				IPR026219, IPR018097, IPR013032, IPR011651, IPR009030, IPR001881, IPR001774, IPR001007, IPR000742	Jagged/Serrate, EGF_Ca-bd_CS, EGF-like_CS, Notch_ligand_N, Growth_fac_rcpt_cys_sf, EGF-like_Ca-bd_dom, DSL, VWF_dom, EGF-like_dom	FALSE	FALSE
20	10644863	10644979	JAG1	ENSG00000101384	ENST00000254958	ENSE00003726125	10644863	10644979	18	1	1		TRUE				IPR026219, IPR018097, IPR013032, IPR011651, IPR009030, IPR001881, IPR001774, IPR001007, IPR000742	Jagged/Serrate, EGF_Ca-bd_CS, EGF-like_CS, Notch_ligand_N, Growth_fac_rcpt_cys_sf, EGF-like_Ca-bd_dom, DSL, VWF_dom, EGF-like_dom	FALSE	FALSE
20	10644357	10644384	JAG1	ENSG00000101384	ENST00000254958	ENSE00003723778	10644357	10644384	19	1	2						IPR026219, IPR018097, IPR013032, IPR011651, IPR009030, IPR001881, IPR001774, IPR001007, IPR000742	Jagged/Serrate, EGF_Ca-bd_CS, EGF-like_CS, Notch_ligand_N, Growth_fac_rcpt_cys_sf, EGF-like_Ca-bd_dom, DSL, VWF_dom, EGF-like_dom	FALSE	FALSE
20	10643778	10643863	JAG1	ENSG00000101384	ENST00000254958	ENSE00003718897	10643778	10643863	20	2	1						IPR026219, IPR018097, IPR013032, IPR011651, IPR009030, IPR001881, IPR001774, IPR001007, IPR000742	Jagged/Serrate, EGF_Ca-bd_CS, EGF-like_CS, Notch_ligand_N, Growth_fac_rcpt_cys_sf, EGF-like_Ca-bd_dom, DSL, VWF_dom, EGF-like_dom	FALSE	FALSE
20	10642488	10642601	JAG1	ENSG00000101384	ENST00000254958	ENSE00003739154	10642488	10642601	21	1	1		TRUE				IPR026219, IPR018097, IPR013032, IPR011651, IPR009030, IPR001881, IPR001774, IPR001007, IPR000742	Jagged/Serrate, EGF_Ca-bd_CS, EGF-like_CS, Notch_ligand_N, Growth_fac_rcpt_cys_sf, EGF-like_Ca-bd_dom, DSL, VWF_dom, EGF-like_dom	FALSE	FALSE
20	10641783	10641892	JAG1	ENSG00000101384	ENST00000254958	ENSE00003730865	10641783	10641892	22	1	0						IPR026219, IPR018097, IPR013032, IPR011651, IPR009030, IPR001881, IPR001774, IPR001007, IPR000742	Jagged/Serrate, EGF_Ca-bd_CS, EGF-like_CS, Notch_ligand_N, Growth_fac_rcpt_cys_sf, EGF-like_Ca-bd_dom, DSL, VWF_dom, EGF-like_dom	FALSE	FALSE
20	10641460	10641693	JAG1	ENSG00000101384	ENST00000254958	ENSE00003725851	10641460	10641693	23	0	0	TRUE					IPR026219, IPR018097, IPR013032, IPR011651, IPR009030, IPR001881, IPR001774, IPR001007, IPR000742	Jagged/Serrate, EGF_Ca-bd_CS, EGF-like_CS, Notch_ligand_N, Growth_fac_rcpt_cys_sf, EGF-like_Ca-bd_dom, DSL, VWF_dom, EGF-like_dom	FALSE	FALSE
20	10641113	10641244	JAG1	ENSG00000101384	ENST00000254958	ENSE00003753136	10641113	10641244	24	0	0	TRUE					IPR026219, IPR018097, IPR013032, IPR011651, IPR009030, IPR001881, IPR001774, IPR001007, IPR000742	Jagged/Serrate, EGF_Ca-bd_CS, EGF-like_CS, Notch_ligand_N, Growth_fac_rcpt_cys_sf, EGF-like_Ca-bd_dom, DSL, VWF_dom, EGF-like_dom	FALSE	FALSE
20	10640783	10640933	JAG1	ENSG00000101384	ENST00000254958	ENSE00003723870	10640783	10640933	25	0	1						IPR026219, IPR018097, IPR013032, IPR011651, IPR009030, IPR001881, IPR001774, IPR001007, IPR000742	Jagged/Serrate, EGF_Ca-bd_CS, EGF-like_CS, Notch_ligand_N, Growth_fac_rcpt_cys_sf, EGF-like_Ca-bd_dom, DSL, VWF_dom, EGF-like_dom	FALSE	FALSE
20	10639498	10639955	JAG1	ENSG00000101384	ENST00000254958	ENSE00000859115	10637684	10639955	26	1	-1						IPR026219, IPR018097, IPR013032, IPR011651, IPR009030, IPR001881, IPR001774, IPR001007, IPR000742	Jagged/Serrate, EGF_Ca-bd_CS, EGF-like_CS, Notch_ligand_N, Growth_fac_rcpt_cys_sf, EGF-like_Ca-bd_dom, DSL, VWF_dom, EGF-like_dom	FALSE	FALSE
20	10647960	10648028	JAG1	ENSG00000101384	ENST00000613518	ENSE00003744083	10647960	10648028	1	1	1						IPR033108, IPR018097, IPR013111, IPR001881, IPR000742	Jag2, EGF_Ca-bd_CS, EGF_extracell, EGF-like_Ca-bd_dom, EGF-like_dom	FALSE	FALSE
20	10645801	10646084	JAG1	ENSG00000101384	ENST00000613518	ENSE00003730281	10645722	10646084	3	1	-1						IPR033108, IPR018097, IPR013111, IPR001881, IPR000742	Jag2, EGF_Ca-bd_CS, EGF_extracell, EGF-like_Ca-bd_dom, EGF-like_dom	FALSE	FALSE
20	10650247	10650257	JAG1	ENSG00000101384	ENST00000622545	ENSE00003735344	10650247	10650257	1	2	1
20	10648626	10648676	JAG1	ENSG00000101384	ENST00000622545	ENSE00003749652	10648549	10648676	4	0	-1
20			JAG1	ENSG00000101384	ENST00000622545	ENSE00003729400	10647960	10648110	5	-1	-1				TRUE
20			JAG1	ENSG00000101384	ENST00000622545	ENSE00003729173	10647048	10647103	6	-1	-1
20	33396761	33397064	CDK5RAP1	ENSG00000101391	ENST00000339269	ENSE00002729245	33396761	33397084	2	-1	1						IPR038135, IPR023404, IPR020612, IPR013848, IPR007197, IPR006638, IPR006463, IPR005839	Methylthiotransferase_N_sf, rSAM_horseshoe, Methylthiotransferase_CS, Methylthiotransferase_N, rSAM, Elp3/MiaB/NifB, MiaB_methiolase, Methylthiotransferase	FALSE	FALSE
20	33395013	33395116	CDK5RAP1	ENSG00000101391	ENST00000339269	ENSE00003706355	33395013	33395116	3	1	0						IPR038135, IPR023404, IPR020612, IPR013848, IPR007197, IPR006638, IPR006463, IPR005839	Methylthiotransferase_N_sf, rSAM_horseshoe, Methylthiotransferase_CS, Methylthiotransferase_N, rSAM, Elp3/MiaB/NifB, MiaB_methiolase, Methylthiotransferase	FALSE	FALSE
20	33394032	33394066	CDK5RAP1	ENSG00000101391	ENST00000339269	ENSE00003706683	33394032	33394066	4	0	2						IPR038135, IPR023404, IPR020612, IPR013848, IPR007197, IPR006638, IPR006463, IPR005839	Methylthiotransferase_N_sf, rSAM_horseshoe, Methylthiotransferase_CS, Methylthiotransferase_N, rSAM, Elp3/MiaB/NifB, MiaB_methiolase, Methylthiotransferase	FALSE	FALSE
20	33392142	33392242	CDK5RAP1	ENSG00000101391	ENST00000339269	ENSE00003704982	33392142	33392242	5	2	1						IPR038135, IPR023404, IPR020612, IPR013848, IPR007197, IPR006638, IPR006463, IPR005839	Methylthiotransferase_N_sf, rSAM_horseshoe, Methylthiotransferase_CS, Methylthiotransferase_N, rSAM, Elp3/MiaB/NifB, MiaB_methiolase, Methylthiotransferase	FALSE	FALSE
20	33387323	33387533	CDK5RAP1	ENSG00000101391	ENST00000339269	ENSE00003703143	33387323	33387533	6	1	2						IPR023404, IPR013848	rSAM_horseshoe, Methylthiotransferase_N	FALSE	FALSE
20	33385650	33385770	CDK5RAP1	ENSG00000101391	ENST00000339269	ENSE00003708909	33385650	33385770	7	2	0						IPR038135, IPR023404, IPR020612, IPR013848, IPR007197, IPR006638, IPR006463, IPR005839	Methylthiotransferase_N_sf, rSAM_horseshoe, Methylthiotransferase_CS, Methylthiotransferase_N, rSAM, Elp3/MiaB/NifB, MiaB_methiolase, Methylthiotransferase	FALSE	FALSE
20	33374115	33374212	CDK5RAP1	ENSG00000101391	ENST00000339269	ENSE00003708199	33374115	33374212	8	0	2						IPR038135, IPR023404, IPR020612, IPR013848, IPR007197, IPR006638, IPR006463, IPR005839	Methylthiotransferase_N_sf, rSAM_horseshoe, Methylthiotransferase_CS, Methylthiotransferase_N, rSAM, Elp3/MiaB/NifB, MiaB_methiolase, Methylthiotransferase	FALSE	FALSE
20	33372642	33372697	CDK5RAP1	ENSG00000101391	ENST00000339269	ENSE00003704569	33372642	33372697	9	2	1						IPR023404, IPR013848	rSAM_horseshoe, Methylthiotransferase_N	FALSE	FALSE
20	33370499	33370629	CDK5RAP1	ENSG00000101391	ENST00000339269	ENSE00003705860	33370499	33370629	10	1	0						IPR023404, IPR013848	rSAM_horseshoe, Methylthiotransferase_N	FALSE	FALSE
20	33366859	33367008	CDK5RAP1	ENSG00000101391	ENST00000339269	ENSE00003702850	33366859	33367008	11	0	0	TRUE					IPR023404, IPR013848	rSAM_horseshoe, Methylthiotransferase_N	FALSE	FALSE
20	33360351	33360491	CDK5RAP1	ENSG00000101391	ENST00000339269	ENSE00003708834	33360351	33360491	12	0	0	TRUE					IPR023404, IPR013848	rSAM_horseshoe, Methylthiotransferase_N	FALSE	FALSE
20	33359043	33359123	CDK5RAP1	ENSG00000101391	ENST00000339269	ENSE00003711394	33358839	33359123	13	0	-1						IPR023404, IPR013848	rSAM_horseshoe, Methylthiotransferase_N	FALSE	FALSE
20			CDK5RAP1	ENSG00000101391	ENST00000346416	ENSE00003850948	33401428	33401519	1	-1	-1						IPR038135, IPR023404, IPR020612, IPR013848, IPR007197, IPR006638, IPR006463, IPR005839	Methylthiotransferase_N_sf, rSAM_horseshoe, Methylthiotransferase_CS, Methylthiotransferase_N, rSAM, Elp3/MiaB/NifB, MiaB_methiolase, Methylthiotransferase	FALSE	FALSE
20	33379461	33379691	CDK5RAP1	ENSG00000101391	ENST00000346416	ENSE00003702519	33379461	33379691	8	0	0						IPR038135, IPR023404, IPR020612, IPR013848, IPR007197, IPR006638, IPR006463, IPR005839	Methylthiotransferase_N_sf, rSAM_horseshoe, Methylthiotransferase_CS, Methylthiotransferase_N, rSAM, Elp3/MiaB/NifB, MiaB_methiolase, Methylthiotransferase	FALSE	FALSE
20			CDK5RAP1	ENSG00000101391	ENST00000357886	ENSE00001943332	33401428	33401561	1	-1	-1						IPR038135, IPR023404, IPR020612, IPR013848, IPR007197, IPR006638, IPR006463, IPR005839	Methylthiotransferase_N_sf, rSAM_horseshoe, Methylthiotransferase_CS, Methylthiotransferase_N, rSAM, Elp3/MiaB/NifB, MiaB_methiolase, Methylthiotransferase	FALSE	FALSE
20	33383480	33383521	CDK5RAP1	ENSG00000101391	ENST00000357886	ENSE00000661313	33383480	33383521	8	0	0						IPR038135, IPR023404, IPR020612, IPR013848, IPR007197, IPR006638, IPR006463, IPR005839	Methylthiotransferase_N_sf, rSAM_horseshoe, Methylthiotransferase_CS, Methylthiotransferase_N, rSAM, Elp3/MiaB/NifB, MiaB_methiolase, Methylthiotransferase	FALSE	FALSE
20			CDK5RAP1	ENSG00000101391	ENST00000473997	ENSE00001859495	33401428	33401517	1	-1	-1						IPR038135, IPR023404, IPR020612, IPR013848, IPR007197, IPR006638, IPR006463, IPR005839	Methylthiotransferase_N_sf, rSAM_horseshoe, Methylthiotransferase_CS, Methylthiotransferase_N, rSAM, Elp3/MiaB/NifB, MiaB_methiolase, Methylthiotransferase	FALSE	FALSE
20	33396761	33396794	CDK5RAP1	ENSG00000101391	ENST00000473997	ENSE00003532866	33396761	33396936	2	-1	1						IPR038135, IPR023404, IPR020612, IPR013848, IPR007197, IPR006638, IPR006463, IPR005839	Methylthiotransferase_N_sf, rSAM_horseshoe, Methylthiotransferase_CS, Methylthiotransferase_N, rSAM, Elp3/MiaB/NifB, MiaB_methiolase, Methylthiotransferase	FALSE	FALSE
20	33443311	33443620	SNTA1	ENSG00000101400	ENST00000217381	ENSE00001153165	33443311	33443763	1	-1	1						IPR041428, IPR036034, IPR028552, IPR015482, IPR011993, IPR001849	PHsplit_syntrophin, PDZ_sf, SNTA1, Syntrophin, PH-like_dom_sf, PH_domain	FALSE	FALSE
20	33438841	33439026	SNTA1	ENSG00000101400	ENST00000217381	ENSE00000661329	33438841	33439026	2	1	1		TRUE				IPR041428, IPR036034, IPR028552, IPR015482, IPR011993, IPR001849	PHsplit_syntrophin, PDZ_sf, SNTA1, Syntrophin, PH-like_dom_sf, PH_domain	FALSE	FALSE
20	33417719	33417923	SNTA1	ENSG00000101400	ENST00000217381	ENSE00000661328	33417719	33417923	3	1	2						IPR041428, IPR036034, IPR028552, IPR015482, IPR011993, IPR001849	PHsplit_syntrophin, PDZ_sf, SNTA1, Syntrophin, PH-like_dom_sf, PH_domain	FALSE	FALSE
20	33412575	33412782	SNTA1	ENSG00000101400	ENST00000217381	ENSE00000661327	33412575	33412782	4	2	0						IPR041428, IPR036034, IPR028552, IPR015482, IPR011993, IPR001849	PHsplit_syntrophin, PDZ_sf, SNTA1, Syntrophin, PH-like_dom_sf, PH_domain	FALSE	FALSE
20	33412296	33412426	SNTA1	ENSG00000101400	ENST00000217381	ENSE00000661326	33412296	33412426	5	0	2						IPR041428, IPR036034, IPR028552, IPR015482, IPR011993, IPR001849	PHsplit_syntrophin, PDZ_sf, SNTA1, Syntrophin, PH-like_dom_sf, PH_domain	FALSE	FALSE
20	33410135	33410331	SNTA1	ENSG00000101400	ENST00000217381	ENSE00001153140	33410135	33410331	6	2	1						IPR041428, IPR036034, IPR028552, IPR015482, IPR011993, IPR001849	PHsplit_syntrophin, PDZ_sf, SNTA1, Syntrophin, PH-like_dom_sf, PH_domain	FALSE	FALSE
20	33408701	33408888	SNTA1	ENSG00000101400	ENST00000217381	ENSE00000661324	33408701	33408888	7	1	0						IPR041428, IPR036034, IPR028552, IPR015482, IPR011993, IPR001849	PHsplit_syntrophin, PDZ_sf, SNTA1, Syntrophin, PH-like_dom_sf, PH_domain	FALSE	FALSE
20	33408507	33408599	SNTA1	ENSG00000101400	ENST00000217381	ENSE00001952368	33407957	33408599	8	0	-1						IPR041428, IPR036034, IPR028552, IPR015482, IPR011993, IPR001849	PHsplit_syntrophin, PDZ_sf, SNTA1, Syntrophin, PH-like_dom_sf, PH_domain	FALSE	FALSE
20	3071656	3071775	OXT	ENSG00000101405	ENST00000217386	ENSE00000858715	3071620	3071775	1	-1	0						IPR036387, IPR022423	Neurhyp_horm_dom_sf, Neurohypophysial_hormone_CS	FALSE	FALSE
20	3072077	3072278	OXT	ENSG00000101405	ENST00000217386	ENSE00000656643	3072077	3072278	2	0	1						IPR036387, IPR022423	Neurhyp_horm_dom_sf, Neurohypophysial_hormone_CS	FALSE	FALSE
20	3072363	3072418	OXT	ENSG00000101405	ENST00000217386	ENSE00001044025	3072363	3072517	3	1	-1						IPR036387, IPR022423	Neurhyp_horm_dom_sf, Neurohypophysial_hormone_CS	FALSE	FALSE
20			TTI1	ENSG00000101407	ENST00000373447	ENSE00001603770	38033404	38033456	1	-1	-1				TRUE		IPR016441, IPR016024	Tti1, ARM-type_fold	FALSE	FALSE
20	38011515	38013816	TTI1	ENSG00000101407	ENST00000373447	ENSE00001460614	38011515	38013857	2	-1	1						IPR016441, IPR016024	Tti1, ARM-type_fold	FALSE	FALSE
20	38006197	38006397	TTI1	ENSG00000101407	ENST00000373447	ENSE00000661912	38006197	38006397	3	1	1		TRUE				IPR016441, IPR016024	Tti1, ARM-type_fold	FALSE	FALSE
20	38002628	38002776	TTI1	ENSG00000101407	ENST00000373447	ENSE00000800521	38002628	38002776	4	1	0						IPR016441, IPR016024	Tti1, ARM-type_fold	FALSE	FALSE
20	37999188	37999328	TTI1	ENSG00000101407	ENST00000373447	ENSE00003564439	37999188	37999328	5	0	0	TRUE					IPR016441, IPR016024	Tti1, ARM-type_fold	FALSE	FALSE
20	37996749	37996953	TTI1	ENSG00000101407	ENST00000373447	ENSE00003601070	37996749	37996953	6	0	1						IPR016441, IPR016024	Tti1, ARM-type_fold	FALSE	FALSE
20	37996375	37996462	TTI1	ENSG00000101407	ENST00000373447	ENSE00003529753	37996375	37996462	7	1	2						IPR016441, IPR016024	Tti1, ARM-type_fold	FALSE	FALSE
20	37983456	37983639	TTI1	ENSG00000101407	ENST00000373447	ENSE00003843464	37983021	37983639	8	2	-1						IPR016441, IPR016024	Tti1, ARM-type_fold	FALSE	FALSE
20			TTI1	ENSG00000101407	ENST00000373448	ENSE00001460616	38033404	38033461	1	-1	-1				TRUE		IPR016441, IPR016024	Tti1, ARM-type_fold	FALSE	FALSE
20			TTI1	ENSG00000101407	ENST00000373448	ENSE00001460615	38019005	38019144	2	-1	-1						IPR016441, IPR016024	Tti1, ARM-type_fold	FALSE	FALSE
20	37983456	37983639	TTI1	ENSG00000101407	ENST00000373448	ENSE00001460607	37983007	37983639	9	2	-1						IPR016441, IPR016024	Tti1, ARM-type_fold	FALSE	FALSE
20	38011515	38013816	TTI1	ENSG00000101407	ENST00000449821	ENSE00001709032	38011515	38013903	1	-1	1						IPR016441, IPR016024	Tti1, ARM-type_fold	FALSE	FALSE
20	37983456	37983639	TTI1	ENSG00000101407	ENST00000449821	ENSE00001718807	37983022	37983639	7	2	-1						IPR016441, IPR016024	Tti1, ARM-type_fold	FALSE	FALSE
20	33686004	33686264	E2F1	ENSG00000101412	ENST00000343380	ENSE00001667355	33686004	33686385	1	-1	0						IPR037241, IPR036390, IPR036388, IPR032198, IPR015633	E2F-DP_heterodim, WH_DNA-bd_sf, WH-like_DNA-bd_sf, E2F_CC-MB, E2F	FALSE	FALSE
20	33680326	33680416	E2F1	ENSG00000101412	ENST00000343380	ENSE00000661346	33680326	33680416	2	0	1						IPR037241, IPR036390, IPR036388, IPR032198, IPR015633	E2F-DP_heterodim, WH_DNA-bd_sf, WH-like_DNA-bd_sf, E2F_CC-MB, E2F	FALSE	FALSE
20	33679755	33679974	E2F1	ENSG00000101412	ENST00000343380	ENSE00000661345	33679755	33679974	3	1	2						IPR037241, IPR036390, IPR036388, IPR032198, IPR015633	E2F-DP_heterodim, WH_DNA-bd_sf, WH-like_DNA-bd_sf, E2F_CC-MB, E2F	FALSE	FALSE
20	33678201	33678353	E2F1	ENSG00000101412	ENST00000343380	ENSE00001387594	33678201	33678353	4	2	2			TRUE			IPR037241, IPR036390, IPR036388, IPR032198, IPR015633	E2F-DP_heterodim, WH_DNA-bd_sf, WH-like_DNA-bd_sf, E2F_CC-MB, E2F	FALSE	FALSE
20	33677426	33677540	E2F1	ENSG00000101412	ENST00000343380	ENSE00000860058	33677426	33677540	5	2	0						IPR037241, IPR036390, IPR036388, IPR032198, IPR015633	E2F-DP_heterodim, WH_DNA-bd_sf, WH-like_DNA-bd_sf, E2F_CC-MB, E2F	FALSE	FALSE
20	33677105	33677330	E2F1	ENSG00000101412	ENST00000343380	ENSE00000661342	33677105	33677330	6	0	1						IPR037241, IPR036390, IPR036388, IPR032198, IPR015633	E2F-DP_heterodim, WH_DNA-bd_sf, WH-like_DNA-bd_sf, E2F_CC-MB, E2F	FALSE	FALSE
20	33676732	33676979	E2F1	ENSG00000101412	ENST00000343380	ENSE00001386402	33675477	33676979	7	1	-1						IPR037241, IPR036390, IPR036388, IPR032198, IPR015633	E2F-DP_heterodim, WH_DNA-bd_sf, WH-like_DNA-bd_sf, E2F_CC-MB, E2F	FALSE	FALSE
20	38033948	38034098	RPRD1B	ENSG00000101413	ENST00000373433	ENSE00001460570	38033746	38034098	1	-1	1						IPR032337, IPR008942	CREPT, ENTH_VHS	FALSE	FALSE
20	38040435	38040564	RPRD1B	ENSG00000101413	ENST00000373433	ENSE00000661915	38040435	38040564	2	1	2						IPR032337, IPR008942	CREPT, ENTH_VHS	FALSE	FALSE
20	38048348	38048481	RPRD1B	ENSG00000101413	ENST00000373433	ENSE00003690036	38048348	38048481	3	2	1						IPR032337, IPR008942	CREPT, ENTH_VHS	FALSE	FALSE
20	38057532	38057644	RPRD1B	ENSG00000101413	ENST00000373433	ENSE00003630027	38057532	38057644	4	1	0						IPR032337, IPR008942	CREPT, ENTH_VHS	FALSE	FALSE
20	38059394	38059520	RPRD1B	ENSG00000101413	ENST00000373433	ENSE00003685845	38059394	38059520	5	0	1						IPR032337, IPR008942	CREPT, ENTH_VHS	FALSE	FALSE
20	38066081	38066256	RPRD1B	ENSG00000101413	ENST00000373433	ENSE00003547852	38066081	38066256	6	1	0						IPR032337, IPR008942	CREPT, ENTH_VHS	FALSE	FALSE
20	38089726	38089875	RPRD1B	ENSG00000101413	ENST00000373433	ENSE00001460564	38089726	38092364	7	0	-1						IPR032337, IPR008942	CREPT, ENTH_VHS	FALSE	FALSE
20	33720095	33720207	PXMP4	ENSG00000101417	ENST00000344022	ENSE00000860065	33720095	33720319	1	-1	2
20	33714674	33714736	PXMP4	ENSG00000101417	ENST00000344022	ENSE00000661350	33714674	33714736	2	2	2			TRUE
20	33707930	33707969	PXMP4	ENSG00000101417	ENST00000344022	ENSE00001610842	33707269	33707969	3	2	-1
20	33720095	33720207	PXMP4	ENSG00000101417	ENST00000409299	ENSE00001925420	33720095	33720310	1	-1	2
20	33710555	33710753	PXMP4	ENSG00000101417	ENST00000409299	ENSE00000860063	33710555	33710753	3	2	0
20	33707706	33707969	PXMP4	ENSG00000101417	ENST00000409299	ENSE00001587941	33702758	33707969	4	0	-1
20	33811469	33811658	CHMP4B	ENSG00000101421	ENST00000217402	ENSE00000661352	33811348	33811658	1	-1	1
20	33848467	33848644	CHMP4B	ENSG00000101421	ENST00000217402	ENSE00000661353	33848467	33848644	2	1	2
20	33850952	33851066	CHMP4B	ENSG00000101421	ENST00000217402	ENSE00000661354	33850952	33851066	3	2	0
20	33852077	33852203	CHMP4B	ENSG00000101421	ENST00000217402	ENSE00000860068	33852077	33852203	4	0	1
20	33853496	33853560	CHMP4B	ENSG00000101421	ENST00000217402	ENSE00001288764	33853496	33854366	5	1	-1
20	38304212	38304353	BPI	ENSG00000101425	ENST00000262865	ENSE00003818794	38304150	38304353	1	-1	1						IPR030675, IPR030181, IPR017954, IPR017943, IPR017942	BPI/LBP, BPI, Lipid-bd_serum_glycop_CS, Bactericidal_perm-incr_a/b_dom, Lipid-bd_serum_glycop_N	FALSE	FALSE
20	38307567	38307681	BPI	ENSG00000101425	ENST00000262865	ENSE00000661935	38307567	38307681	2	1	2						IPR030675, IPR030181, IPR017954, IPR017943, IPR017942	BPI/LBP, BPI, Lipid-bd_serum_glycop_CS, Bactericidal_perm-incr_a/b_dom, Lipid-bd_serum_glycop_N	FALSE	FALSE
20	38308930	38309058	BPI	ENSG00000101425	ENST00000262865	ENSE00000661936	38308930	38309058	3	2	2			TRUE			IPR030675, IPR030181, IPR017954, IPR017943, IPR017942	BPI/LBP, BPI, Lipid-bd_serum_glycop_CS, Bactericidal_perm-incr_a/b_dom, Lipid-bd_serum_glycop_N	FALSE	FALSE
20	38310491	38310652	BPI	ENSG00000101425	ENST00000262865	ENSE00000661937	38310491	38310652	4	2	2			TRUE			IPR030675, IPR030181, IPR017954, IPR017943, IPR017942	BPI/LBP, BPI, Lipid-bd_serum_glycop_CS, Bactericidal_perm-incr_a/b_dom, Lipid-bd_serum_glycop_N	FALSE	FALSE
20	38311874	38311937	BPI	ENSG00000101425	ENST00000262865	ENSE00000661938	38311874	38311937	5	2	0						IPR030675, IPR030181, IPR017954, IPR017943, IPR017942	BPI/LBP, BPI, Lipid-bd_serum_glycop_CS, Bactericidal_perm-incr_a/b_dom, Lipid-bd_serum_glycop_N	FALSE	FALSE
20	38318413	38318476	BPI	ENSG00000101425	ENST00000262865	ENSE00003566212	38318413	38318476	6	0	1						IPR030675, IPR030181, IPR017954, IPR017943, IPR017942	BPI/LBP, BPI, Lipid-bd_serum_glycop_CS, Bactericidal_perm-incr_a/b_dom, Lipid-bd_serum_glycop_N	FALSE	FALSE
20	38320183	38320274	BPI	ENSG00000101425	ENST00000262865	ENSE00003545079	38320183	38320274	7	1	0						IPR030675, IPR030181, IPR017954, IPR017943, IPR017942	BPI/LBP, BPI, Lipid-bd_serum_glycop_CS, Bactericidal_perm-incr_a/b_dom, Lipid-bd_serum_glycop_N	FALSE	FALSE
20	38323870	38324046	BPI	ENSG00000101425	ENST00000262865	ENSE00000906855	38323870	38324046	8	0	0	TRUE					IPR030675, IPR030181, IPR017954, IPR017943, IPR017942	BPI/LBP, BPI, Lipid-bd_serum_glycop_CS, Bactericidal_perm-incr_a/b_dom, Lipid-bd_serum_glycop_N	FALSE	FALSE
20	38324774	38324833	BPI	ENSG00000101425	ENST00000262865	ENSE00003631358	38324774	38324833	9	0	0	TRUE					IPR030675, IPR030181, IPR017954, IPR017943, IPR017942	BPI/LBP, BPI, Lipid-bd_serum_glycop_CS, Bactericidal_perm-incr_a/b_dom, Lipid-bd_serum_glycop_N	FALSE	FALSE
20	38326265	38326432	BPI	ENSG00000101425	ENST00000262865	ENSE00003624066	38326265	38326432	10	0	0	TRUE					IPR030675, IPR030181, IPR017954, IPR017943, IPR017942	BPI/LBP, BPI, Lipid-bd_serum_glycop_CS, Bactericidal_perm-incr_a/b_dom, Lipid-bd_serum_glycop_N	FALSE	FALSE
20	38327588	38327655	BPI	ENSG00000101425	ENST00000262865	ENSE00003640532	38327588	38327655	11	0	2						IPR030675, IPR030181, IPR017954, IPR017943, IPR017942	BPI/LBP, BPI, Lipid-bd_serum_glycop_CS, Bactericidal_perm-incr_a/b_dom, Lipid-bd_serum_glycop_N	FALSE	FALSE
20	38331048	38331090	BPI	ENSG00000101425	ENST00000262865	ENSE00003477157	38331048	38331090	12	2	0						IPR030675, IPR030181, IPR017954, IPR017943, IPR017942	BPI/LBP, BPI, Lipid-bd_serum_glycop_CS, Bactericidal_perm-incr_a/b_dom, Lipid-bd_serum_glycop_N	FALSE	FALSE
20	38334430	38334493	BPI	ENSG00000101425	ENST00000262865	ENSE00003614541	38334430	38334493	13	0	1						IPR030675, IPR030181, IPR017954, IPR017943, IPR017942	BPI/LBP, BPI, Lipid-bd_serum_glycop_CS, Bactericidal_perm-incr_a/b_dom, Lipid-bd_serum_glycop_N	FALSE	FALSE
20	38335598	38335674	BPI	ENSG00000101425	ENST00000262865	ENSE00000844629	38335598	38335674	14	1	0						IPR030675, IPR030181, IPR017954, IPR017943, IPR017942	BPI/LBP, BPI, Lipid-bd_serum_glycop_CS, Bactericidal_perm-incr_a/b_dom, Lipid-bd_serum_glycop_N	FALSE	FALSE
20	38337146	38337184	BPI	ENSG00000101425	ENST00000262865	ENSE00003817597	38337146	38337503	15	0	-1						IPR030675, IPR030181, IPR017954, IPR017943, IPR017942	BPI/LBP, BPI, Lipid-bd_serum_glycop_CS, Bactericidal_perm-incr_a/b_dom, Lipid-bd_serum_glycop_N	FALSE	FALSE
20	38317729	38317737	BPI	ENSG00000101425	ENST00000417318	ENSE00001806268	38317649	38317737	1	-1	0						IPR030181, IPR017943	BPI, Bactericidal_perm-incr_a/b_dom	FALSE	FALSE
20	38337146	38337184	BPI	ENSG00000101425	ENST00000417318	ENSE00001719638	38337146	38337325	11	0	-1						IPR030181, IPR017943	BPI, Bactericidal_perm-incr_a/b_dom	FALSE	FALSE
20	38317729	38317737	BPI	ENSG00000101425	ENST00000489102	ENSE00001867739	38317672	38317737	1	-1	0
20	38323922	38323924	BPI	ENSG00000101425	ENST00000489102	ENSE00001832097	38323922	38324046	4	0	-1
20			BPI	ENSG00000101425	ENST00000489102	ENSE00003472730	38324774	38324833	5	-1	-1				TRUE
20			BPI	ENSG00000101425	ENST00000489102	ENSE00003608091	38326265	38326432	6	-1	-1				TRUE
20			BPI	ENSG00000101425	ENST00000489102	ENSE00003692241	38327588	38327655	7	-1	-1				TRUE
20			BPI	ENSG00000101425	ENST00000489102	ENSE00003482665	38331048	38331090	8	-1	-1				TRUE
20			BPI	ENSG00000101425	ENST00000489102	ENSE00003539851	38334430	38334493	9	-1	-1				TRUE
20			BPI	ENSG00000101425	ENST00000489102	ENSE00001944073	38335598	38335641	10	-1	-1
20	38304224	38304353	BPI	ENSG00000101425	ENST00000642449	ENSE00000800529	38304156	38304353	1	-1	1						IPR030675, IPR030181, IPR017954, IPR017943, IPR017942	BPI/LBP, BPI, Lipid-bd_serum_glycop_CS, Bactericidal_perm-incr_a/b_dom, Lipid-bd_serum_glycop_N	FALSE	FALSE
20	38337146	38337184	BPI	ENSG00000101425	ENST00000642449	ENSE00001944087	38337146	38337505	15	0	-1						IPR030675, IPR030181, IPR017954, IPR017943, IPR017942	BPI/LBP, BPI, Lipid-bd_serum_glycop_CS, Bactericidal_perm-incr_a/b_dom, Lipid-bd_serum_glycop_N	FALSE	FALSE
20	23568211	23568450	CST9L	ENSG00000101435	ENST00000376979	ENSE00001472328	23568211	23568484	1	-1	0						IPR043250	CST9-like	FALSE	FALSE
20	23565974	23566087	CST9L	ENSG00000101435	ENST00000376979	ENSE00000660933	23565974	23566087	2	0	0	TRUE					IPR043250	CST9-like	FALSE	FALSE
20	23564948	23565037	CST9L	ENSG00000101435	ENST00000376979	ENSE00001472323	23564732	23565037	3	0	-1						IPR043250	CST9-like	FALSE	FALSE
20	38724725	38725114	SLC32A1	ENSG00000101438	ENST00000217420	ENSE00000661971	38724486	38725114	1	-1	0
20	38727452	38728639	SLC32A1	ENSG00000101438	ENST00000217420	ENSE00000844671	38727452	38729372	2	0	-1
20	23637620	23637862	CST3	ENSG00000101439	ENST00000376925	ENSE00001472169	23637620	23637955	1	-1	0						IPR018073	Prot_inh_cystat_CS	FALSE	FALSE
20	23635254	23635367	CST3	ENSG00000101439	ENST00000376925	ENSE00000660936	23635254	23635367	2	0	0	TRUE					IPR018073	Prot_inh_cystat_CS	FALSE	FALSE
20	23633916	23633999	CST3	ENSG00000101439	ENST00000376925	ENSE00001472149	23633657	23633999	3	0	-1						IPR018073	Prot_inh_cystat_CS	FALSE	FALSE
20			CST3	ENSG00000101439	ENST00000398409	ENSE00001533097	23638412	23638473	1	-1	-1				TRUE		IPR018073	Prot_inh_cystat_CS	FALSE	FALSE
20	23637620	23637862	CST3	ENSG00000101439	ENST00000398409	ENSE00001533096	23637620	23637932	2	-1	0						IPR018073	Prot_inh_cystat_CS	FALSE	FALSE
20	23637620	23637862	CST3	ENSG00000101439	ENST00000398411	ENSE00001533104	23637620	23637945	1	-1	0						IPR018073	Prot_inh_cystat_CS	FALSE	FALSE
20	23633916	23633999	CST3	ENSG00000101439	ENST00000398411	ENSE00001533102	23633914	23633999	3	0	-1						IPR018073	Prot_inh_cystat_CS	FALSE	FALSE
20			CST3	ENSG00000101439	ENST00000398411	ENSE00001533100	23626706	23629465	4	-1	-1						IPR018073	Prot_inh_cystat_CS	FALSE	FALSE
20	34260375	34260534	ASIP	ENSG00000101440	ENST00000374954	ENSE00001465251	34260365	34260534	1	-1	1						IPR036836, IPR027300	Agouti_dom_sf, Agouti_dom	FALSE	FALSE
20	34262832	34262893	ASIP	ENSG00000101440	ENST00000374954	ENSE00000661381	34262832	34262893	2	1	0						IPR036836, IPR027300	Agouti_dom_sf, Agouti_dom	FALSE	FALSE
20	34268991	34269167	ASIP	ENSG00000101440	ENST00000374954	ENSE00001465248	34268991	34269344	3	0	-1						IPR036836, IPR027300	Agouti_dom_sf, Agouti_dom	FALSE	FALSE
20			ASIP	ENSG00000101440	ENST00000568305	ENSE00002601351	34194569	34194760	1	-1	-1						IPR036836, IPR027300	Agouti_dom_sf, Agouti_dom	FALSE	FALSE
20	34268991	34269167	ASIP	ENSG00000101440	ENST00000568305	ENSE00002608299	34268991	34269176	4	0	-1						IPR036836, IPR027300	Agouti_dom_sf, Agouti_dom	FALSE	FALSE
20	23688742	23688969	CST4	ENSG00000101441	ENST00000217423	ENSE00001651330	23688742	23689040	1	-1	0						IPR018073	Prot_inh_cystat_CS	FALSE	FALSE
20	23687088	23687201	CST4	ENSG00000101441	ENST00000217423	ENSE00001638329	23687088	23687201	2	0	0	TRUE					IPR018073	Prot_inh_cystat_CS	FALSE	FALSE
20	23685894	23685977	CST4	ENSG00000101441	ENST00000217423	ENSE00001906687	23685640	23685977	3	0	-1						IPR018073	Prot_inh_cystat_CS	FALSE	FALSE
20	38748479	38748853	ACTR5	ENSG00000101442	ENST00000243903	ENSE00000844672	38748460	38748853	1	-1	0						IPR043129, IPR027664, IPR004001	ATPase_NBD, Arp5, Actin_CS	FALSE	FALSE
20	38750010	38750239	ACTR5	ENSG00000101442	ENST00000243903	ENSE00000661974	38750010	38750239	2	0	2						IPR043129, IPR027664, IPR004001	ATPase_NBD, Arp5, Actin_CS	FALSE	FALSE
20	38752131	38752300	ACTR5	ENSG00000101442	ENST00000243903	ENSE00000661975	38752131	38752300	3	2	1						IPR043129, IPR027664, IPR004001	ATPase_NBD, Arp5, Actin_CS	FALSE	FALSE
20	38754957	38755174	ACTR5	ENSG00000101442	ENST00000243903	ENSE00001338878	38754957	38755174	4	1	0						IPR043129, IPR027664, IPR004001	ATPase_NBD, Arp5, Actin_CS	FALSE	FALSE
20	38755857	38756039	ACTR5	ENSG00000101442	ENST00000243903	ENSE00000661977	38755857	38756039	5	0	0	TRUE					IPR043129, IPR027664, IPR004001	ATPase_NBD, Arp5, Actin_CS	FALSE	FALSE
20	38765402	38765518	ACTR5	ENSG00000101442	ENST00000243903	ENSE00000661978	38765402	38765518	6	0	0	TRUE					IPR043129, IPR027664, IPR004001	ATPase_NBD, Arp5, Actin_CS	FALSE	FALSE
20	38766238	38766377	ACTR5	ENSG00000101442	ENST00000243903	ENSE00000661979	38766238	38766377	7	0	2						IPR043129, IPR027664, IPR004001	ATPase_NBD, Arp5, Actin_CS	FALSE	FALSE
20	38767464	38767596	ACTR5	ENSG00000101442	ENST00000243903	ENSE00000844678	38767464	38767596	8	2	0						IPR043129, IPR027664, IPR004001	ATPase_NBD, Arp5, Actin_CS	FALSE	FALSE
20	38771559	38771816	ACTR5	ENSG00000101442	ENST00000243903	ENSE00000844679	38771559	38772520	9	0	-1						IPR043129, IPR027664, IPR004001	ATPase_NBD, Arp5, Actin_CS	FALSE	FALSE
20	45469782	45469860	WFDC2	ENSG00000101443	ENST00000217425	ENSE00001627595	45469756	45469860	1	-1	1						IPR036645	Elafin-like_sf	FALSE	FALSE
20	45470389	45470532	WFDC2	ENSG00000101443	ENST00000217425	ENSE00001280384	45470389	45470532	2	1	1		TRUE				IPR036645	Elafin-like_sf	FALSE	FALSE
20	45479642	45479727	WFDC2	ENSG00000101443	ENST00000217425	ENSE00001125318	45479642	45479748	3	1	-1						IPR036645	Elafin-like_sf	FALSE	FALSE
20	45479942	45480093	WFDC2	ENSG00000101443	ENST00000339946	ENSE00003617090	45479942	45480094	2	1	-1						IPR036645	Elafin-like_sf	FALSE	FALSE
20	45479872	45480093	WFDC2	ENSG00000101443	ENST00000342873	ENSE00001339122	45479439	45480094	1	-1	-1						IPR036645	Elafin-like_sf	FALSE	FALSE
20	45469782	45469860	WFDC2	ENSG00000101443	ENST00000372676	ENSE00001890832	45469753	45469860	1	-1	1						IPR036645	Elafin-like_sf	FALSE	FALSE
20			WFDC2	ENSG00000101443	ENST00000372676	ENSE00001820997	45481371	45481532	4	-1	-1						IPR036645	Elafin-like_sf	FALSE	FALSE
20	45471153	45471169	WFDC2	ENSG00000101443	ENST00000447118	ENSE00001791373	45471153	45471281	3	1	-1
20			WFDC2	ENSG00000101443	ENST00000447118	ENSE00003656688	45479942	45480094	4	-1	-1				TRUE
20			WFDC2	ENSG00000101443	ENST00000447118	ENSE00001125270	45481371	45481531	5	-1	-1
20	34303243	34303270	AHCY	ENSG00000101444	ENST00000217426	ENSE00001152081	34303243	34303355	1	-1	1						IPR042172, IPR036291, IPR020082, IPR015878	Adenosylhomocyst_ase-like_sf, NAD(P)-bd_dom_sf, S-Ado-L-homoCys_hydrolase_CS, Ado_hCys_hydrolase_NAD-bd	FALSE	FALSE
20	34295395	34295585	AHCY	ENSG00000101444	ENST00000217426	ENSE00003640815	34295395	34295585	2	1	0						IPR042172, IPR036291, IPR020082, IPR015878	Adenosylhomocyst_ase-like_sf, NAD(P)-bd_dom_sf, S-Ado-L-homoCys_hydrolase_CS, Ado_hCys_hydrolase_NAD-bd	FALSE	FALSE
20	34294081	34294156	AHCY	ENSG00000101444	ENST00000217426	ENSE00003483013	34294081	34294156	3	0	1						IPR042172, IPR036291, IPR020082, IPR015878	Adenosylhomocyst_ase-like_sf, NAD(P)-bd_dom_sf, S-Ado-L-homoCys_hydrolase_CS, Ado_hCys_hydrolase_NAD-bd	FALSE	FALSE
20	34292358	34292507	AHCY	ENSG00000101444	ENST00000217426	ENSE00003682179	34292358	34292507	4	1	1		TRUE				IPR042172, IPR036291, IPR020082, IPR015878	Adenosylhomocyst_ase-like_sf, NAD(P)-bd_dom_sf, S-Ado-L-homoCys_hydrolase_CS, Ado_hCys_hydrolase_NAD-bd	FALSE	FALSE
20	34291419	34291531	AHCY	ENSG00000101444	ENST00000217426	ENSE00003680454	34291419	34291531	5	1	0						IPR042172, IPR036291, IPR020082, IPR015878	Adenosylhomocyst_ase-like_sf, NAD(P)-bd_dom_sf, S-Ado-L-homoCys_hydrolase_CS, Ado_hCys_hydrolase_NAD-bd	FALSE	FALSE
20	34290731	34290938	AHCY	ENSG00000101444	ENST00000217426	ENSE00003638433	34290731	34290938	6	0	1						IPR042172, IPR036291, IPR020082, IPR015878	Adenosylhomocyst_ase-like_sf, NAD(P)-bd_dom_sf, S-Ado-L-homoCys_hydrolase_CS, Ado_hCys_hydrolase_NAD-bd	FALSE	FALSE
20	34290551	34290638	AHCY	ENSG00000101444	ENST00000217426	ENSE00000661386	34290551	34290638	7	1	2						IPR042172, IPR036291, IPR020082, IPR015878	Adenosylhomocyst_ase-like_sf, NAD(P)-bd_dom_sf, S-Ado-L-homoCys_hydrolase_CS, Ado_hCys_hydrolase_NAD-bd	FALSE	FALSE
20	34290332	34290449	AHCY	ENSG00000101444	ENST00000217426	ENSE00001048932	34290332	34290449	8	2	0						IPR042172, IPR036291, IPR020082, IPR015878	Adenosylhomocyst_ase-like_sf, NAD(P)-bd_dom_sf, S-Ado-L-homoCys_hydrolase_CS, Ado_hCys_hydrolase_NAD-bd	FALSE	FALSE
20	34285440	34285634	AHCY	ENSG00000101444	ENST00000217426	ENSE00003663748	34285440	34285634	9	0	0	TRUE					IPR042172, IPR036291, IPR020082, IPR015878	Adenosylhomocyst_ase-like_sf, NAD(P)-bd_dom_sf, S-Ado-L-homoCys_hydrolase_CS, Ado_hCys_hydrolase_NAD-bd	FALSE	FALSE
20	34281034	34281165	AHCY	ENSG00000101444	ENST00000217426	ENSE00001820276	34280268	34281165	10	0	-1						IPR042172, IPR036291, IPR020082, IPR015878	Adenosylhomocyst_ase-like_sf, NAD(P)-bd_dom_sf, S-Ado-L-homoCys_hydrolase_CS, Ado_hCys_hydrolase_NAD-bd	FALSE	FALSE
20			AHCY	ENSG00000101444	ENST00000538132	ENSE00002204243	34311472	34311802	1	-1	-1				TRUE		IPR042172, IPR036291, IPR020082, IPR015878	Adenosylhomocyst_ase-like_sf, NAD(P)-bd_dom_sf, S-Ado-L-homoCys_hydrolase_CS, Ado_hCys_hydrolase_NAD-bd	FALSE	FALSE
20	34295395	34295529	AHCY	ENSG00000101444	ENST00000538132	ENSE00003585029	34295395	34295585	2	-1	0						IPR042172, IPR036291, IPR020082, IPR015878	Adenosylhomocyst_ase-like_sf, NAD(P)-bd_dom_sf, S-Ado-L-homoCys_hydrolase_CS, Ado_hCys_hydrolase_NAD-bd	FALSE	FALSE
20	34281034	34281165	AHCY	ENSG00000101444	ENST00000538132	ENSE00003630577	34280270	34281165	10	0	-1						IPR042172, IPR036291, IPR020082, IPR015878	Adenosylhomocyst_ase-like_sf, NAD(P)-bd_dom_sf, S-Ado-L-homoCys_hydrolase_CS, Ado_hCys_hydrolase_NAD-bd	FALSE	FALSE
20			PPP1R16B	ENSG00000101445	ENST00000299824	ENSE00001196452	38805697	38805792	1	-1	-1				TRUE		IPR036770, IPR020683, IPR017417	Ankyrin_rpt-contain_sf, Ankyrin_rpt-contain_dom, Pase-1_reg_su_16AB	FALSE	FALSE
20	38835926	38836175	PPP1R16B	ENSG00000101445	ENST00000299824	ENSE00001159862	38835825	38836175	2	-1	1						IPR036770, IPR020683, IPR017417	Ankyrin_rpt-contain_sf, Ankyrin_rpt-contain_dom, Pase-1_reg_su_16AB	FALSE	FALSE
20	38889595	38889665	PPP1R16B	ENSG00000101445	ENST00000299824	ENSE00003559634	38889595	38889665	3	1	0						IPR036770, IPR020683, IPR017417	Ankyrin_rpt-contain_sf, Ankyrin_rpt-contain_dom, Pase-1_reg_su_16AB	FALSE	FALSE
20	38895565	38895710	PPP1R16B	ENSG00000101445	ENST00000299824	ENSE00001105105	38895565	38895710	4	0	2						IPR036770, IPR020683, IPR017417	Ankyrin_rpt-contain_sf, Ankyrin_rpt-contain_dom, Pase-1_reg_su_16AB	FALSE	FALSE
20	38900581	38900684	PPP1R16B	ENSG00000101445	ENST00000299824	ENSE00001174415	38900581	38900684	5	2	1						IPR036770, IPR020683, IPR017417	Ankyrin_rpt-contain_sf, Ankyrin_rpt-contain_dom, Pase-1_reg_su_16AB	FALSE	FALSE
20	38902668	38902792	PPP1R16B	ENSG00000101445	ENST00000299824	ENSE00000661983	38902668	38902792	6	1	0						IPR036770, IPR020683, IPR017417	Ankyrin_rpt-contain_sf, Ankyrin_rpt-contain_dom, Pase-1_reg_su_16AB	FALSE	FALSE
20	38905969	38906094	PPP1R16B	ENSG00000101445	ENST00000299824	ENSE00000661984	38905969	38906094	7	0	0	TRUE					IPR036770, IPR020683, IPR017417	Ankyrin_rpt-contain_sf, Ankyrin_rpt-contain_dom, Pase-1_reg_su_16AB	FALSE	FALSE
20	38906979	38907054	PPP1R16B	ENSG00000101445	ENST00000299824	ENSE00000661985	38906979	38907054	8	0	1						IPR036770, IPR020683, IPR017417	Ankyrin_rpt-contain_sf, Ankyrin_rpt-contain_dom, Pase-1_reg_su_16AB	FALSE	FALSE
20	38907806	38907935	PPP1R16B	ENSG00000101445	ENST00000299824	ENSE00000661986	38907806	38907935	9	1	2						IPR036770, IPR020683, IPR017417	Ankyrin_rpt-contain_sf, Ankyrin_rpt-contain_dom, Pase-1_reg_su_16AB	FALSE	FALSE
20	38908028	38908193	PPP1R16B	ENSG00000101445	ENST00000299824	ENSE00000661987	38908028	38908193	10	2	0						IPR036770, IPR020683, IPR017417	Ankyrin_rpt-contain_sf, Ankyrin_rpt-contain_dom, Pase-1_reg_su_16AB	FALSE	FALSE
20	38918157	38918666	PPP1R16B	ENSG00000101445	ENST00000299824	ENSE00001105092	38918157	38923024	11	0	-1						IPR036770, IPR020683, IPR017417	Ankyrin_rpt-contain_sf, Ankyrin_rpt-contain_dom, Pase-1_reg_su_16AB	FALSE	FALSE
20			PPP1R16B	ENSG00000101445	ENST00000373331	ENSE00003697644	38805724	38805792	1	-1	-1						IPR036770, IPR020683, IPR017417	Ankyrin_rpt-contain_sf, Ankyrin_rpt-contain_dom, Pase-1_reg_su_16AB	FALSE	FALSE
20	45515533	45515608	SPINT3	ENSG00000101446	ENST00000217428	ENSE00001458359	45515533	45515622	1	-1	1						IPR036880, IPR020901	Kunitz_BPTI_sf, Prtase_inh_Kunz-CS	FALSE	FALSE
20	45512651	45512844	SPINT3	ENSG00000101446	ENST00000217428	ENSE00001458362	45512461	45512844	2	1	-1						IPR036880, IPR020901	Kunitz_BPTI_sf, Prtase_inh_Kunz-CS	FALSE	FALSE
20	38926353	38926925	FAM83D	ENSG00000101447	ENST00000619304	ENSE00000661989	38926312	38926925	1	-1	0
20	38941959	38942126	FAM83D	ENSG00000101447	ENST00000619304	ENSE00000661990	38941959	38942126	2	0	0	TRUE
20	38947876	38948000	FAM83D	ENSG00000101447	ENST00000619304	ENSE00000661991	38947876	38948000	3	0	2
20	38951539	38952520	FAM83D	ENSG00000101447	ENST00000619304	ENSE00003743226	38951539	38953106	4	2	-1						IPR012461	FAM83_N	FALSE	FALSE
20	38926443	38926925	FAM83D	ENSG00000101447	ENST00000619850	ENSE00003737583	38926417	38926925	1	-1	0
20	45545639	45545813	EPPIN	ENSG00000101448	ENST00000336443	ENSE00001356225	45545639	45546377	1	-1	1						IPR036880, IPR036645, IPR020901, IPR008197	Kunitz_BPTI_sf, Elafin-like_sf, Prtase_inh_Kunz-CS, WAP_dom	FALSE	FALSE
20	45542700	45542867	EPPIN	ENSG00000101448	ENST00000336443	ENSE00003560863	45542700	45542867	2	1	1		TRUE				IPR036880, IPR036645, IPR020901, IPR008197	Kunitz_BPTI_sf, Elafin-like_sf, Prtase_inh_Kunz-CS, WAP_dom	FALSE	FALSE
20	45542144	45542154	EPPIN	ENSG00000101448	ENST00000336443	ENSE00001872219	45541845	45542154	3	1	-1						IPR036880, IPR036645, IPR020901, IPR008197	Kunitz_BPTI_sf, Elafin-like_sf, Prtase_inh_Kunz-CS, WAP_dom	FALSE	FALSE
20	45547267	45547357	EPPIN	ENSG00000101448	ENST00000354280	ENSE00001885325	45547267	45547401	1	-1	1						IPR036880, IPR036645, IPR020901, IPR008197	Kunitz_BPTI_sf, Elafin-like_sf, Prtase_inh_Kunz-CS, WAP_dom	FALSE	FALSE
20	45545639	45545770	EPPIN	ENSG00000101448	ENST00000354280	ENSE00003676714	45545639	45545770	2	1	1		TRUE				IPR036880, IPR036645, IPR020901, IPR008197	Kunitz_BPTI_sf, Elafin-like_sf, Prtase_inh_Kunz-CS, WAP_dom	FALSE	FALSE
20	45542144	45542154	EPPIN	ENSG00000101448	ENST00000354280	ENSE00001290879	45540626	45542154	4	1	-1						IPR036880, IPR036645, IPR020901, IPR008197	Kunitz_BPTI_sf, Elafin-like_sf, Prtase_inh_Kunz-CS, WAP_dom	FALSE	FALSE
20	45547267	45547357	EPPIN	ENSG00000101448	ENST00000409554	ENSE00001579415	45547267	45547752	1	-1	1						IPR036645	Elafin-like_sf	FALSE	FALSE
20	45542747	45542757	EPPIN	ENSG00000101448	ENST00000409554	ENSE00001584671	45542700	45542757	3	1	-1						IPR036645	Elafin-like_sf	FALSE	FALSE
20			EPPIN	ENSG00000101448	ENST00000409554	ENSE00001578207	45541833	45542154	4	-1	-1						IPR036645	Elafin-like_sf	FALSE	FALSE
20	38962368	38962407	DHX35	ENSG00000101452	ENST00000252011	ENSE00002216121	38962344	38962407	1	-1	1						IPR027417, IPR014001, IPR011709, IPR007502, IPR002464	P-loop_NTPase, Helicase_ATP-bd, DUF1605, Helicase-assoc_dom, DNA/RNA_helicase_DEAH_CS	FALSE	FALSE
20	38969081	38969214	DHX35	ENSG00000101452	ENST00000252011	ENSE00001597395	38969081	38969214	2	1	0						IPR027417, IPR014001, IPR011709, IPR007502, IPR002464	P-loop_NTPase, Helicase_ATP-bd, DUF1605, Helicase-assoc_dom, DNA/RNA_helicase_DEAH_CS	FALSE	FALSE
20	38972559	38972651	DHX35	ENSG00000101452	ENST00000252011	ENSE00001755842	38972559	38972651	3	0	0	TRUE					IPR027417, IPR014001, IPR011709, IPR007502, IPR002464	P-loop_NTPase, Helicase_ATP-bd, DUF1605, Helicase-assoc_dom, DNA/RNA_helicase_DEAH_CS	FALSE	FALSE
20	38983699	38983776	DHX35	ENSG00000101452	ENST00000252011	ENSE00001726243	38983699	38983776	4	0	0	TRUE					IPR027417, IPR014001, IPR011709, IPR007502, IPR002464	P-loop_NTPase, Helicase_ATP-bd, DUF1605, Helicase-assoc_dom, DNA/RNA_helicase_DEAH_CS	FALSE	FALSE
20	38988813	38988917	DHX35	ENSG00000101452	ENST00000252011	ENSE00001693109	38988813	38988917	5	0	0	TRUE					IPR027417, IPR014001, IPR011709, IPR007502, IPR002464	P-loop_NTPase, Helicase_ATP-bd, DUF1605, Helicase-assoc_dom, DNA/RNA_helicase_DEAH_CS	FALSE	FALSE
20	38991454	38991515	DHX35	ENSG00000101452	ENST00000252011	ENSE00003464773	38991454	38991515	6	0	2						IPR027417, IPR014001, IPR011709, IPR007502, IPR002464	P-loop_NTPase, Helicase_ATP-bd, DUF1605, Helicase-assoc_dom, DNA/RNA_helicase_DEAH_CS	FALSE	FALSE
20	38992356	38992425	DHX35	ENSG00000101452	ENST00000252011	ENSE00003524438	38992356	38992425	7	2	0						IPR027417, IPR014001, IPR011709, IPR007502, IPR002464	P-loop_NTPase, Helicase_ATP-bd, DUF1605, Helicase-assoc_dom, DNA/RNA_helicase_DEAH_CS	FALSE	FALSE
20	38994821	38994880	DHX35	ENSG00000101452	ENST00000252011	ENSE00003624910	38994821	38994880	8	0	0	TRUE					IPR027417, IPR014001, IPR011709, IPR007502, IPR002464	P-loop_NTPase, Helicase_ATP-bd, DUF1605, Helicase-assoc_dom, DNA/RNA_helicase_DEAH_CS	FALSE	FALSE
20	39001730	39001842	DHX35	ENSG00000101452	ENST00000252011	ENSE00003556859	39001730	39001842	9	0	2						IPR027417, IPR014001, IPR011709, IPR007502, IPR002464	P-loop_NTPase, Helicase_ATP-bd, DUF1605, Helicase-assoc_dom, DNA/RNA_helicase_DEAH_CS	FALSE	FALSE
20	39002772	39002868	DHX35	ENSG00000101452	ENST00000252011	ENSE00003488722	39002772	39002868	10	2	0						IPR027417, IPR014001, IPR011709, IPR007502, IPR002464	P-loop_NTPase, Helicase_ATP-bd, DUF1605, Helicase-assoc_dom, DNA/RNA_helicase_DEAH_CS	FALSE	FALSE
20	39003749	39003907	DHX35	ENSG00000101452	ENST00000252011	ENSE00003622546	39003749	39003907	11	0	0	TRUE					IPR027417, IPR014001, IPR011709, IPR007502, IPR002464	P-loop_NTPase, Helicase_ATP-bd, DUF1605, Helicase-assoc_dom, DNA/RNA_helicase_DEAH_CS	FALSE	FALSE
20	39006146	39006356	DHX35	ENSG00000101452	ENST00000252011	ENSE00003597254	39006146	39006356	12	0	1						IPR027417, IPR014001, IPR011709, IPR007502, IPR002464	P-loop_NTPase, Helicase_ATP-bd, DUF1605, Helicase-assoc_dom, DNA/RNA_helicase_DEAH_CS	FALSE	FALSE
20	39010280	39010404	DHX35	ENSG00000101452	ENST00000252011	ENSE00003635227	39010280	39010404	13	1	0						IPR027417, IPR014001, IPR011709, IPR007502, IPR002464	P-loop_NTPase, Helicase_ATP-bd, DUF1605, Helicase-assoc_dom, DNA/RNA_helicase_DEAH_CS	FALSE	FALSE
20	39014880	39014934	DHX35	ENSG00000101452	ENST00000252011	ENSE00003508169	39014880	39014934	14	0	1						IPR027417, IPR014001, IPR011709, IPR007502, IPR002464	P-loop_NTPase, Helicase_ATP-bd, DUF1605, Helicase-assoc_dom, DNA/RNA_helicase_DEAH_CS	FALSE	FALSE
20	39018804	39018899	DHX35	ENSG00000101452	ENST00000252011	ENSE00003641686	39018804	39018899	15	1	1		TRUE				IPR027417, IPR014001, IPR011709, IPR007502, IPR002464	P-loop_NTPase, Helicase_ATP-bd, DUF1605, Helicase-assoc_dom, DNA/RNA_helicase_DEAH_CS	FALSE	FALSE
20	39021841	39021935	DHX35	ENSG00000101452	ENST00000252011	ENSE00003677128	39021841	39021935	16	1	0						IPR027417, IPR014001, IPR011709, IPR007502, IPR002464	P-loop_NTPase, Helicase_ATP-bd, DUF1605, Helicase-assoc_dom, DNA/RNA_helicase_DEAH_CS	FALSE	FALSE
20	39023690	39023767	DHX35	ENSG00000101452	ENST00000252011	ENSE00003481824	39023690	39023767	17	0	0	TRUE					IPR027417, IPR014001, IPR011709, IPR007502, IPR002464	P-loop_NTPase, Helicase_ATP-bd, DUF1605, Helicase-assoc_dom, DNA/RNA_helicase_DEAH_CS	FALSE	FALSE
20	39025230	39025359	DHX35	ENSG00000101452	ENST00000252011	ENSE00003675063	39025230	39025359	18	0	1						IPR027417, IPR014001, IPR011709, IPR007502, IPR002464	P-loop_NTPase, Helicase_ATP-bd, DUF1605, Helicase-assoc_dom, DNA/RNA_helicase_DEAH_CS	FALSE	FALSE
20	39028418	39028499	DHX35	ENSG00000101452	ENST00000252011	ENSE00003519254	39028418	39028499	19	1	2						IPR027417, IPR014001, IPR011709, IPR007502, IPR002464	P-loop_NTPase, Helicase_ATP-bd, DUF1605, Helicase-assoc_dom, DNA/RNA_helicase_DEAH_CS	FALSE	FALSE
20	39030704	39030775	DHX35	ENSG00000101452	ENST00000252011	ENSE00003491294	39030704	39030775	20	2	2			TRUE			IPR027417, IPR014001, IPR011709, IPR007502, IPR002464	P-loop_NTPase, Helicase_ATP-bd, DUF1605, Helicase-assoc_dom, DNA/RNA_helicase_DEAH_CS	FALSE	FALSE
20	39034206	39034317	DHX35	ENSG00000101452	ENST00000252011	ENSE00003653664	39034206	39034317	21	2	0						IPR027417, IPR014001, IPR011709, IPR007502, IPR002464	P-loop_NTPase, Helicase_ATP-bd, DUF1605, Helicase-assoc_dom, DNA/RNA_helicase_DEAH_CS	FALSE	FALSE
20	39038499	39038543	DHX35	ENSG00000101452	ENST00000252011	ENSE00003529822	39038499	39039721	22	0	-1						IPR027417, IPR014001, IPR011709, IPR007502, IPR002464	P-loop_NTPase, Helicase_ATP-bd, DUF1605, Helicase-assoc_dom, DNA/RNA_helicase_DEAH_CS	FALSE	FALSE
20	39038499	39038543	DHX35	ENSG00000101452	ENST00000373323	ENSE00001612645	39038499	39038847	21	0	-1						IPR027417, IPR014001, IPR011709, IPR007502, IPR002464	P-loop_NTPase, Helicase_ATP-bd, DUF1605, Helicase-assoc_dom, DNA/RNA_helicase_DEAH_CS	FALSE	FALSE
20	38962368	38962407	DHX35	ENSG00000101452	ENST00000373325	ENSE00001923396	38962299	38962407	1	-1	1						IPR027417, IPR014001, IPR011709, IPR007502, IPR002464	P-loop_NTPase, Helicase_ATP-bd, DUF1605, Helicase-assoc_dom, DNA/RNA_helicase_DEAH_CS	FALSE	FALSE
20	45792005	45792109	DNTTIP1	ENSG00000101457	ENST00000372622	ENSE00000845021	45791954	45792109	1	-1	0						IPR041384	DNTTIP1_dimer	FALSE	FALSE
20	45792677	45792747	DNTTIP1	ENSG00000101457	ENST00000372622	ENSE00001624771	45792677	45792747	2	0	2						IPR041384	DNTTIP1_dimer	FALSE	FALSE
20	45793921	45794017	DNTTIP1	ENSG00000101457	ENST00000372622	ENSE00001636182	45793921	45794017	3	2	0						IPR041384	DNTTIP1_dimer	FALSE	FALSE
20	45795345	45795443	DNTTIP1	ENSG00000101457	ENST00000372622	ENSE00000662410	45795345	45795443	4	0	0	TRUE					IPR041384	DNTTIP1_dimer	FALSE	FALSE
20	45801074	45801142	DNTTIP1	ENSG00000101457	ENST00000372622	ENSE00001042269	45801074	45801142	5	0	0	TRUE					IPR041384	DNTTIP1_dimer	FALSE	FALSE
20	45801402	45801458	DNTTIP1	ENSG00000101457	ENST00000372622	ENSE00001042507	45801402	45801458	6	0	0	TRUE					IPR041384	DNTTIP1_dimer	FALSE	FALSE
20	45801999	45802057	DNTTIP1	ENSG00000101457	ENST00000372622	ENSE00001107988	45801999	45802057	7	0	2						IPR041384	DNTTIP1_dimer	FALSE	FALSE
20	45803333	45803378	DNTTIP1	ENSG00000101457	ENST00000372622	ENSE00001107991	45803333	45803378	8	2	0						IPR041384	DNTTIP1_dimer	FALSE	FALSE
20	45805146	45805204	DNTTIP1	ENSG00000101457	ENST00000372622	ENSE00003488319	45805146	45805204	9	0	2						IPR041384	DNTTIP1_dimer	FALSE	FALSE
20	45805306	45805366	DNTTIP1	ENSG00000101457	ENST00000372622	ENSE00003469467	45805306	45805366	10	2	0						IPR041384	DNTTIP1_dimer	FALSE	FALSE
20	45809114	45809185	DNTTIP1	ENSG00000101457	ENST00000372622	ENSE00001042311	45809114	45809185	11	0	0	TRUE					IPR041384	DNTTIP1_dimer	FALSE	FALSE
20	45810885	45810940	DNTTIP1	ENSG00000101457	ENST00000372622	ENSE00001042390	45810885	45810940	12	0	2						IPR041384	DNTTIP1_dimer	FALSE	FALSE
20	45811057	45811195	DNTTIP1	ENSG00000101457	ENST00000372622	ENSE00003845772	45811057	45811418	13	2	-1						IPR041384	DNTTIP1_dimer	FALSE	FALSE
20	45792692	45792747	DNTTIP1	ENSG00000101457	ENST00000415790	ENSE00001742291	45792536	45792747	1	-1	2						IPR041384	DNTTIP1_dimer	FALSE	FALSE
20	45801999	45802055	DNTTIP1	ENSG00000101457	ENST00000415790	ENSE00001686839	45801999	45802055	6	0	0						IPR041384	DNTTIP1_dimer	FALSE	FALSE
20	45793965	45794017	DNTTIP1	ENSG00000101457	ENST00000435014	ENSE00001656774	45793965	45794017	1	1	0						IPR041384	DNTTIP1_dimer	FALSE	FALSE
20	45811057	45811195	DNTTIP1	ENSG00000101457	ENST00000435014	ENSE00001718344	45811057	45811427	10	2	-1						IPR041384	DNTTIP1_dimer	FALSE	FALSE
20	45792020	45792109	DNTTIP1	ENSG00000101457	ENST00000449078	ENSE00001675354	45792020	45792109	1	0	0						IPR041384	DNTTIP1_dimer	FALSE	FALSE
20	45796458	45796553	DNTTIP1	ENSG00000101457	ENST00000449078	ENSE00001604247	45796458	45796573	5	0	-1						IPR041384	DNTTIP1_dimer	FALSE	FALSE
20	45792055	45792109	DNTTIP1	ENSG00000101457	ENST00000456939	ENSE00001672513	45792055	45792109	1	2	0						IPR041384	DNTTIP1_dimer	FALSE	FALSE
20	34558869	34558908	MAP1LC3A	ENSG00000101460	ENST00000360668	ENSE00001529814	34558718	34558908	1	-1	1						IPR029071	Ubiquitin-like_domsf	FALSE	FALSE
20	34559208	34559263	MAP1LC3A	ENSG00000101460	ENST00000360668	ENSE00000860117	34559208	34559263	2	1	0						IPR029071	Ubiquitin-like_domsf	FALSE	FALSE
20	34559347	34559453	MAP1LC3A	ENSG00000101460	ENST00000360668	ENSE00003481730	34559347	34559453	3	0	2						IPR029071	Ubiquitin-like_domsf	FALSE	FALSE
20	34559736	34559898	MAP1LC3A	ENSG00000101460	ENST00000360668	ENSE00003688273	34559736	34560345	4	2	-1						IPR029071	Ubiquitin-like_domsf	FALSE	FALSE
20			MAP1LC3A	ENSG00000101460	ENST00000374837	ENSE00001464805	34546854	34546916	1	-1	-1				TRUE		IPR029071	Ubiquitin-like_domsf	FALSE	FALSE
20	34549978	34550029	MAP1LC3A	ENSG00000101460	ENST00000374837	ENSE00001464804	34549905	34550029	2	-1	1						IPR029071	Ubiquitin-like_domsf	FALSE	FALSE
20	34559736	34559898	MAP1LC3A	ENSG00000101460	ENST00000397709	ENSE00001529812	34559736	34559905	4	2	-1						IPR029071	Ubiquitin-like_domsf	FALSE	FALSE
20			MAP1LC3A	ENSG00000101460	ENST00000397709	ENSE00001529810	34560172	34560345	5	-1	-1						IPR029071	Ubiquitin-like_domsf	FALSE	FALSE
20			SYNDIG1	ENSG00000101463	ENST00000376862	ENSE00001129091	24469629	24469753	1	-1	-1				TRUE
20	24543098	24543577	SYNDIG1	ENSG00000101463	ENST00000376862	ENSE00001471984	24543020	24543577	2	-1	0
20	24584856	24584993	SYNDIG1	ENSG00000101463	ENST00000376862	ENSE00000660955	24584856	24584993	3	0	0	TRUE
20	24665346	24665504	SYNDIG1	ENSG00000101463	ENST00000376862	ENSE00001471968	24665346	24666616	4	0	-1
20	34676956	34677085	PIGU	ENSG00000101464	ENST00000217446	ENSE00003900529	34676956	34677092	1	-1	1
20	34657180	34657244	PIGU	ENSG00000101464	ENST00000217446	ENSE00003530337	34657180	34657244	2	1	0
20	34645275	34645334	PIGU	ENSG00000101464	ENST00000217446	ENSE00003467670	34645275	34645334	3	0	0	TRUE
20	34644164	34644226	PIGU	ENSG00000101464	ENST00000217446	ENSE00000860130	34644164	34644226	4	0	0	TRUE
20	34637876	34637985	PIGU	ENSG00000101464	ENST00000217446	ENSE00000860129	34637876	34637985	5	0	2
20	34634615	34634715	PIGU	ENSG00000101464	ENST00000217446	ENSE00000860128	34634615	34634715	6	2	1
20	34616042	34616139	PIGU	ENSG00000101464	ENST00000217446	ENSE00000860127	34616042	34616139	7	1	0
20	34588453	34588607	PIGU	ENSG00000101464	ENST00000217446	ENSE00003676008	34588453	34588607	8	0	2
20	34585437	34585580	PIGU	ENSG00000101464	ENST00000217446	ENSE00000860125	34585437	34585580	9	2	2			TRUE
20	34581548	34581672	PIGU	ENSG00000101464	ENST00000217446	ENSE00003684954	34581548	34581672	10	2	1
20	34575104	34575246	PIGU	ENSG00000101464	ENST00000217446	ENSE00000860124	34575104	34575246	11	1	0
20	34560866	34560979	PIGU	ENSG00000101464	ENST00000217446	ENSE00001414279	34560542	34560979	12	0	-1
20	34676956	34677085	PIGU	ENSG00000101464	ENST00000374820	ENSE00001863427	34676956	34677085	1	0	1
20	34560866	34560979	PIGU	ENSG00000101464	ENST00000374820	ENSE00002253122	34560866	34560979	11	0	0
20	34616042	34616093	PIGU	ENSG00000101464	ENST00000438215	ENSE00001730850	34616042	34616093	1	0	1
20	34588540	34588607	PIGU	ENSG00000101464	ENST00000438215	ENSE00001768620	34588540	34588607	2	1	0
20	34585437	34585480	PIGU	ENSG00000101464	ENST00000438215	ENSE00001695439	34585437	34585480	3	0	2
20	34560903	34560979	PIGU	ENSG00000101464	ENST00000438215	ENSE00001605992	34560903	34560979	6	0	2
20	45827246	45827248	TNNC2	ENSG00000101470	ENST00000372555	ENSE00001458086	45827246	45827312	1	-1	0						IPR018247, IPR011992	EF_Hand_1_Ca_BS, EF-hand-dom_pair	FALSE	FALSE
20	45824783	45824834	TNNC2	ENSG00000101470	ENST00000372555	ENSE00003573925	45824783	45824834	2	0	1						IPR018247, IPR011992	EF_Hand_1_Ca_BS, EF-hand-dom_pair	FALSE	FALSE
20	45824495	45824638	TNNC2	ENSG00000101470	ENST00000372555	ENSE00000662420	45824495	45824638	3	1	1		TRUE				IPR018247, IPR011992	EF_Hand_1_Ca_BS, EF-hand-dom_pair	FALSE	FALSE
20	45824292	45824406	TNNC2	ENSG00000101470	ENST00000372555	ENSE00000662419	45824292	45824406	4	1	2						IPR018247, IPR011992	EF_Hand_1_Ca_BS, EF-hand-dom_pair	FALSE	FALSE
20	45823991	45824127	TNNC2	ENSG00000101470	ENST00000372555	ENSE00000845047	45823991	45824127	5	2	1						IPR018247, IPR011992	EF_Hand_1_Ca_BS, EF-hand-dom_pair	FALSE	FALSE
20	45823348	45823379	TNNC2	ENSG00000101470	ENST00000372555	ENSE00001458091	45823214	45823379	6	1	-1						IPR018247, IPR011992	EF_Hand_1_Ca_BS, EF-hand-dom_pair	FALSE	FALSE
20			TNNC2	ENSG00000101470	ENST00000372557	ENSE00001458107	45833658	45833745	1	-1	-1				TRUE		IPR018247, IPR011992	EF_Hand_1_Ca_BS, EF-hand-dom_pair	FALSE	FALSE
20			TNNC2	ENSG00000101470	ENST00000372557	ENSE00001458106	45833251	45833328	2	-1	-1				TRUE		IPR018247, IPR011992	EF_Hand_1_Ca_BS, EF-hand-dom_pair	FALSE	FALSE
20	45824783	45824792	TNNC2	ENSG00000101470	ENST00000372557	ENSE00003568075	45824783	45824834	3	-1	1						IPR018247, IPR011992	EF_Hand_1_Ca_BS, EF-hand-dom_pair	FALSE	FALSE
20	45857188	45857315	ACOT8	ENSG00000101473	ENST00000217455	ENSE00001905512	45857188	45857392	1	-1	2						IPR042171, IPR029069	Acyl-CoA_hotdog, HotDog_dom_sf	FALSE	FALSE
20	45855159	45855292	ACOT8	ENSG00000101473	ENST00000217455	ENSE00003492850	45855159	45855292	2	2	1						IPR042171, IPR029069	Acyl-CoA_hotdog, HotDog_dom_sf	FALSE	FALSE
20	45848450	45848675	ACOT8	ENSG00000101473	ENST00000217455	ENSE00003477516	45848450	45848675	3	1	2						IPR042171, IPR029069	Acyl-CoA_hotdog, HotDog_dom_sf	FALSE	FALSE
20	45844263	45844420	ACOT8	ENSG00000101473	ENST00000217455	ENSE00003487486	45844263	45844420	4	2	1						IPR042171, IPR029069	Acyl-CoA_hotdog, HotDog_dom_sf	FALSE	FALSE
20	45843527	45843721	ACOT8	ENSG00000101473	ENST00000217455	ENSE00003660763	45843527	45843721	5	1	1		TRUE				IPR042171, IPR029069	Acyl-CoA_hotdog, HotDog_dom_sf	FALSE	FALSE
20	45841838	45841956	ACOT8	ENSG00000101473	ENST00000217455	ENSE00001817842	45841721	45841956	6	1	-1						IPR042171, IPR029069	Acyl-CoA_hotdog, HotDog_dom_sf	FALSE	FALSE
20	45857188	45857309	ACOT8	ENSG00000101473	ENST00000426915	ENSE00001601068	45857188	45857309	1	0	2						IPR029069	HotDog_dom_sf	FALSE	FALSE
20	45853957	45853979	ACOT8	ENSG00000101473	ENST00000426915	ENSE00001764772	45853422	45853979	3	1	-1						IPR029069	HotDog_dom_sf	FALSE	FALSE
20	45857188	45857196	ACOT8	ENSG00000101473	ENST00000457981	ENSE00001726640	45857188	45857196	1	2	2						IPR029069	HotDog_dom_sf	FALSE	FALSE
20	45853905	45853984	ACOT8	ENSG00000101473	ENST00000457981	ENSE00001696612	45853420	45853984	3	1	-1						IPR029069	HotDog_dom_sf	FALSE	FALSE
20	45857188	45857315	ACOT8	ENSG00000101473	ENST00000461272	ENSE00001824805	45857188	45857389	1	-1	2
20	45843738	45843772	ACOT8	ENSG00000101473	ENST00000461272	ENSE00001884267	45843527	45843772	5	1	-1
20			ACOT8	ENSG00000101473	ENST00000461272	ENSE00001846917	45841726	45841956	6	-1	-1
20	45857188	45857315	ACOT8	ENSG00000101473	ENST00000481938	ENSE00001868443	45857188	45857405	1	-1	2
20	45853957	45853979	ACOT8	ENSG00000101473	ENST00000481938	ENSE00001946049	45853923	45853979	3	1	-1
20			ACOT8	ENSG00000101473	ENST00000481938	ENSE00001900568	45848533	45848675	4	-1	-1
20	45857188	45857315	ACOT8	ENSG00000101473	ENST00000483141	ENSE00001892236	45857188	45857369	1	-1	2
20	45843364	45843398	ACOT8	ENSG00000101473	ENST00000483141	ENSE00001893526	45842747	45843398	4	1	-1
20	45857188	45857315	ACOT8	ENSG00000101473	ENST00000486165	ENSE00003597359	45857188	45857371	1	-1	2
20	45853923	45853984	ACOT8	ENSG00000101473	ENST00000486165	ENSE00001824376	45853923	45853984	3	1	0
20	45848601	45848675	ACOT8	ENSG00000101473	ENST00000486165	ENSE00003663095	45848450	45848675	4	0	-1
20			ACOT8	ENSG00000101473	ENST00000486165	ENSE00003505590	45844263	45844420	5	-1	-1
20	45855159	45855284	ACOT8	ENSG00000101473	ENST00000487205	ENSE00001885876	45855159	45855284	1	1	1						IPR042171, IPR029069	Acyl-CoA_hotdog, HotDog_dom_sf	FALSE	FALSE
20	45841838	45841956	ACOT8	ENSG00000101473	ENST00000487205	ENSE00001941846	45841765	45841956	4	1	-1						IPR042171, IPR029069	Acyl-CoA_hotdog, HotDog_dom_sf	FALSE	FALSE
20			ACOT8	ENSG00000101473	ENST00000652771	ENSE00003841520	45856783	45856924	1	-1	-1				TRUE		IPR029069	HotDog_dom_sf	FALSE	FALSE
20			ACOT8	ENSG00000101473	ENST00000652771	ENSE00003659437	45855159	45855292	2	-1	-1				TRUE		IPR029069	HotDog_dom_sf	FALSE	FALSE
20	45848450	45848532	ACOT8	ENSG00000101473	ENST00000652771	ENSE00003848484	45848450	45848675	3	-1	2						IPR029069	HotDog_dom_sf	FALSE	FALSE
20	45841838	45841956	ACOT8	ENSG00000101473	ENST00000652771	ENSE00003841956	45841730	45841956	6	1	-1						IPR029069	HotDog_dom_sf	FALSE	FALSE
20	24992594	24992688	APMAP	ENSG00000101474	ENST00000217456	ENSE00000859490	24992594	24992751	1	-1	2						IPR018119	Strictosidine_synth_cons-reg	FALSE	FALSE
20	24983903	24984019	APMAP	ENSG00000101474	ENST00000217456	ENSE00000660969	24983903	24984019	2	2	2			TRUE			IPR018119	Strictosidine_synth_cons-reg	FALSE	FALSE
20	24978767	24978882	APMAP	ENSG00000101474	ENST00000217456	ENSE00000660968	24978767	24978882	3	2	1						IPR018119	Strictosidine_synth_cons-reg	FALSE	FALSE
20	24973645	24973737	APMAP	ENSG00000101474	ENST00000217456	ENSE00000660967	24973645	24973737	4	1	1		TRUE				IPR018119	Strictosidine_synth_cons-reg	FALSE	FALSE
20	24971460	24971576	APMAP	ENSG00000101474	ENST00000217456	ENSE00000660966	24971460	24971576	5	1	1		TRUE				IPR018119	Strictosidine_synth_cons-reg	FALSE	FALSE
20	24970197	24970371	APMAP	ENSG00000101474	ENST00000217456	ENSE00000660965	24970197	24970371	6	1	2						IPR018119	Strictosidine_synth_cons-reg	FALSE	FALSE
20	24969526	24969660	APMAP	ENSG00000101474	ENST00000217456	ENSE00000859489	24969526	24969660	7	2	2			TRUE			IPR018119	Strictosidine_synth_cons-reg	FALSE	FALSE
20	24968892	24969084	APMAP	ENSG00000101474	ENST00000217456	ENSE00001129010	24968892	24969084	8	2	0						IPR018119	Strictosidine_synth_cons-reg	FALSE	FALSE
20	24963813	24964022	APMAP	ENSG00000101474	ENST00000217456	ENSE00001635368	24962925	24964022	9	0	-1						IPR018119	Strictosidine_synth_cons-reg	FALSE	FALSE
20	24992594	24992642	APMAP	ENSG00000101474	ENST00000451442	ENSE00001688618	24992594	24992642	1	1	2						IPR018119	Strictosidine_synth_cons-reg	FALSE	FALSE
20	24964375	24964398	APMAP	ENSG00000101474	ENST00000451442	ENSE00001635269	24964375	24964398	9	0	0						IPR018119	Strictosidine_synth_cons-reg	FALSE	FALSE
20	31547504	31548049	MCTS2P	ENSG00000101898	ENST00000394552	ENSE00001454928	31547412	31548081	1	-1	-1						IPR041366, IPR036974, IPR016437, IPR015947, IPR004521	Pre-PUA, PUA_sf, MCT-1/Tma20, PUA-like_sf, Uncharacterised_CHP00451	FALSE	FALSE
20	37256807	37256889	GHRH	ENSG00000118702	ENST00000237527	ENSE00002206044	37256807	37256896	1	-1	2
20	37256394	37256498	GHRH	ENSG00000118702	ENST00000237527	ENSE00000800498	37256394	37256498	2	2	2			TRUE
20	37254210	37254329	GHRH	ENSG00000118702	ENST00000237527	ENSE00000800497	37254210	37254329	3	2	2			TRUE
20	37251213	37251231	GHRH	ENSG00000118702	ENST00000237527	ENSE00001271727	37251086	37251231	4	2	-1
20	37256807	37256889	GHRH	ENSG00000118702	ENST00000373611	ENSE00001664550	37256807	37256889	1	0	2
20	37251213	37251228	GHRH	ENSG00000118702	ENST00000373611	ENSE00001461023	37251160	37251228	4	2	-1
20			GHRH	ENSG00000118702	ENST00000373614	ENSE00001461031	37261743	37261835	1	-1	-1				TRUE
20	37256807	37256889	GHRH	ENSG00000118702	ENST00000373614	ENSE00001461030	37256807	37256908	2	-1	2
20	37251213	37251231	GHRH	ENSG00000118702	ENST00000373614	ENSE00003736574	37251082	37251231	5	2	-1
20	37179357	37179369	RPN2	ENSG00000118705	ENST00000237530	ENSE00001369190	37179330	37179369	1	-1	1
20	37184180	37184373	RPN2	ENSG00000118705	ENST00000237530	ENSE00003482342	37184180	37184373	2	1	0
20	37198397	37198492	RPN2	ENSG00000118705	ENST00000237530	ENSE00003510447	37198397	37198492	3	0	0	TRUE
20	37199050	37199225	RPN2	ENSG00000118705	ENST00000237530	ENSE00001642702	37199050	37199225	4	0	2
20	37203885	37203960	RPN2	ENSG00000118705	ENST00000237530	ENSE00001632894	37203885	37203960	5	2	0
20	37204767	37204901	RPN2	ENSG00000118705	ENST00000237530	ENSE00001770516	37204767	37204901	6	0	0	TRUE
20	37207273	37207449	RPN2	ENSG00000118705	ENST00000237530	ENSE00001599516	37207273	37207449	7	0	0	TRUE
20	37210047	37210165	RPN2	ENSG00000118705	ENST00000237530	ENSE00003786166	37210047	37210165	8	0	2
20	37213760	37213865	RPN2	ENSG00000118705	ENST00000237530	ENSE00001741053	37213760	37213865	9	2	0
20	37223878	37223969	RPN2	ENSG00000118705	ENST00000237530	ENSE00001598422	37223878	37223969	10	0	2
20	37225688	37225802	RPN2	ENSG00000118705	ENST00000237530	ENSE00001742400	37225688	37225802	11	2	0
20	37228550	37228744	RPN2	ENSG00000118705	ENST00000237530	ENSE00001776667	37228550	37228744	12	0	0	TRUE
20	37229973	37230059	RPN2	ENSG00000118705	ENST00000237530	ENSE00001658808	37229973	37230059	13	0	0	TRUE
20	37232296	37232391	RPN2	ENSG00000118705	ENST00000237530	ENSE00001747005	37232296	37232391	14	0	0	TRUE
20	37234020	37234095	RPN2	ENSG00000118705	ENST00000237530	ENSE00003528590	37234020	37234095	15	0	1
20	37236580	37236709	RPN2	ENSG00000118705	ENST00000237530	ENSE00003520078	37236580	37236709	16	1	2
20	37241303	37241315	RPN2	ENSG00000118705	ENST00000237530	ENSE00001366409	37241303	37241619	17	2	-1
20	37179357	37179369	RPN2	ENSG00000118705	ENST00000373622	ENSE00001859267	37179161	37179369	1	-1	1
20	37238402	37238449	RPN2	ENSG00000118705	ENST00000373622	ENSE00001335017	37238402	37238449	16	2	2
20	37179357	37179369	RPN2	ENSG00000118705	ENST00000373632	ENSE00001658740	37179318	37179369	1	-1	1
20	37200447	37200494	RPN2	ENSG00000118705	ENST00000373632	ENSE00000991687	37200447	37200494	5	2	2
20	37228634	37228744	RPN2	ENSG00000118705	ENST00000437329	ENSE00001635052	37228634	37228744	1	0	0
20	37241303	37241315	RPN2	ENSG00000118705	ENST00000437329	ENSE00001654447	37241303	37241418	5	2	-1
20			RPN2	ENSG00000118705	ENST00000456102	ENSE00001773309	37178410	37178514	1	-1	-1				TRUE
20	37184366	37184373	RPN2	ENSG00000118705	ENST00000456102	ENSE00003491622	37184180	37184373	2	-1	2
20	37210047	37210150	RPN2	ENSG00000118705	ENST00000456102	ENSE00001654291	37210047	37210150	6	0	2
20	37228678	37228744	RPN2	ENSG00000118705	ENST00000456400	ENSE00001640739	37228678	37228744	1	2	0
20	37241303	37241418	RPN2	ENSG00000118705	ENST00000456400	ENSE00001741642	37241303	37241429	5	1	-1
20			RPN2	ENSG00000118705	ENST00000462163	ENSE00001867149	37179330	37179369	1	-1	-1
20	37198397	37198492	RPN2	ENSG00000118705	ENST00000462163	ENSE00003577513	37198397	37198492	3	2	2
20	37207273	37207443	RPN2	ENSG00000118705	ENST00000462163	ENSE00001811274	37207273	37207443	6	0	0
20			TGIF2	ENSG00000118707	ENST00000373872	ENSE00001104469	36573597	36573745	1	-1	-1						IPR009057, IPR008422	Homeobox-like_sf, Homeobox_KN_domain	FALSE	FALSE
20	36578775	36578966	TGIF2	ENSG00000118707	ENST00000373872	ENSE00003658897	36578741	36578966	2	-1	0						IPR009057, IPR008422	Homeobox-like_sf, Homeobox_KN_domain	FALSE	FALSE
20	36590910	36591431	TGIF2	ENSG00000118707	ENST00000373872	ENSE00001461802	36590910	36593950	3	0	-1						IPR009057, IPR008422	Homeobox-like_sf, Homeobox_KN_domain	FALSE	FALSE
20			TGIF2	ENSG00000118707	ENST00000373874	ENSE00001461804	36573488	36573652	1	-1	-1						IPR009057, IPR008422	Homeobox-like_sf, Homeobox_KN_domain	FALSE	FALSE
20	36578827	36578966	TGIF2	ENSG00000118707	ENST00000557885	ENSE00002567763	36578827	36578966	1	1	0						IPR009057, IPR008422	Homeobox-like_sf, Homeobox_KN_domain	FALSE	FALSE
20	36590910	36591009	TGIF2	ENSG00000118707	ENST00000557885	ENSE00002549132	36590910	36591009	2	0	1						IPR009057, IPR008422	Homeobox-like_sf, Homeobox_KN_domain	FALSE	FALSE
20	36591505	36591599	TGIF2	ENSG00000118707	ENST00000557885	ENSE00002543674	36591505	36591923	3	1	-1						IPR009057, IPR008422	Homeobox-like_sf, Homeobox_KN_domain	FALSE	FALSE
20			TGIF2	ENSG00000118707	ENST00000558028	ENSE00002544910	36574554	36574635	1	-1	-1						IPR009057, IPR008422	Homeobox-like_sf, Homeobox_KN_domain	FALSE	FALSE
20	36590910	36591239	TGIF2	ENSG00000118707	ENST00000558028	ENSE00002559879	36590910	36591239	3	0	0						IPR009057, IPR008422	Homeobox-like_sf, Homeobox_KN_domain	FALSE	FALSE
20			TGIF2	ENSG00000118707	ENST00000560025	ENSE00002547633	36574672	36574848	1	-1	-1						IPR009057, IPR008422	Homeobox-like_sf, Homeobox_KN_domain	FALSE	FALSE
20	36590910	36591429	TGIF2	ENSG00000118707	ENST00000560025	ENSE00002541102	36590910	36591429	3	0	1						IPR009057, IPR008422	Homeobox-like_sf, Homeobox_KN_domain	FALSE	FALSE
20	36578807	36578966	TGIF2	ENSG00000118707	ENST00000561398	ENSE00002552578	36578807	36578966	1	2	0						IPR009057, IPR008422	Homeobox-like_sf, Homeobox_KN_domain	FALSE	FALSE
20	36591505	36591621	TGIF2	ENSG00000118707	ENST00000561398	ENSE00002574341	36591505	36592141	2	0	-1						IPR009057, IPR008422	Homeobox-like_sf, Homeobox_KN_domain	FALSE	FALSE
20	36590910	36591431	TGIF2	ENSG00000118707	ENST00000611732	ENSE00003752400	36590910	36593945	3	0	-1						IPR009057, IPR008422	Homeobox-like_sf, Homeobox_KN_domain	FALSE	FALSE
20			TGIF2	ENSG00000118707	ENST00000650844	ENSE00003848726	36573723	36573745	1	-1	-1				TRUE		IPR009057, IPR008422	Homeobox-like_sf, Homeobox_KN_domain	FALSE	FALSE
20			TGIF2	ENSG00000118707	ENST00000650844	ENSE00003844102	36576215	36576403	2	-1	-1						IPR009057, IPR008422	Homeobox-like_sf, Homeobox_KN_domain	FALSE	FALSE
20	36590910	36591431	TGIF2	ENSG00000118707	ENST00000650844	ENSE00003845621	36590910	36591772	4	0	-1						IPR009057, IPR008422	Homeobox-like_sf, Homeobox_KN_domain	FALSE	FALSE
20	56248844	56249815	MC3R	ENSG00000124089	ENST00000243911	ENSE00000845681	56248732	56249815	1	-1	0						IPR017452, IPR002122, IPR001908, IPR001671	GPCR_Rhodpsn_7TM, Mcort_3_rcpt, Melancort_rcpt, Melcrt_ACTH_rcpt	FALSE	FALSE
20			GCNT7	ENSG00000124091	ENST00000243913	ENSE00001421125	56525783	56525925	1	-1	-1
20			GCNT7	ENSG00000124091	ENST00000243913	ENSE00001417637	56514085	56514305	2	-1	-1				TRUE
20			GCNT7	ENSG00000124091	ENST00000243913	ENSE00001420444	56513796	56513837	3	-1	-1				TRUE
20			GCNT7	ENSG00000124091	ENST00000243913	ENSE00001430162	56504055	56504294	4	-1	-1				TRUE
20	56496639	56497242	GCNT7	ENSG00000124091	ENST00000243913	ENSE00000845711	56496639	56497668	5	-1	1
20	56495202	56495297	GCNT7	ENSG00000124091	ENST00000243913	ENSE00000845710	56495202	56495297	6	1	1		TRUE
20	56491557	56491783	GCNT7	ENSG00000124091	ENST00000243913	ENSE00000845709	56491492	56491783	7	1	-1
20	56497417	56497608	GCNT7	ENSG00000124091	ENST00000617620	ENSE00003731197	56497417	56497608	1	0	0
20	56496639	56497413	GCNT7	ENSG00000124091	ENST00000617620	ENSE00003714884	56496639	56497413	2	0	1
20			CTCFL	ENSG00000124092	ENST00000243914	ENSE00001182224	57525028	57525209	1	-1	-1						IPR036236	Znf_C2H2_sf	FALSE	FALSE
20	57523663	57524205	CTCFL	ENSG00000124092	ENST00000243914	ENSE00002214930	57523663	57524216	2	-1	0						IPR036236	Znf_C2H2_sf	FALSE	FALSE
20	57523068	57523278	CTCFL	ENSG00000124092	ENST00000243914	ENSE00003705865	57523068	57523278	3	0	1						IPR036236	Znf_C2H2_sf	FALSE	FALSE
20	57519207	57519377	CTCFL	ENSG00000124092	ENST00000243914	ENSE00003704916	57519207	57519377	4	1	1		TRUE				IPR036236	Znf_C2H2_sf	FALSE	FALSE
20	57518758	57518891	CTCFL	ENSG00000124092	ENST00000243914	ENSE00001705743	57518758	57518891	5	1	0						IPR036236	Znf_C2H2_sf	FALSE	FALSE
20	57515714	57515834	CTCFL	ENSG00000124092	ENST00000243914	ENSE00001785929	57515714	57515834	6	0	1						IPR036236	Znf_C2H2_sf	FALSE	FALSE
20	57514592	57514741	CTCFL	ENSG00000124092	ENST00000243914	ENSE00001598190	57514592	57514741	7	1	1		TRUE				IPR036236	Znf_C2H2_sf	FALSE	FALSE
20	57512592	57512752	CTCFL	ENSG00000124092	ENST00000243914	ENSE00003627580	57512592	57512752	8	1	0						IPR036236	Znf_C2H2_sf	FALSE	FALSE
20	57508606	57508788	CTCFL	ENSG00000124092	ENST00000243914	ENSE00003475266	57508606	57508788	9	0	0	TRUE					IPR036236	Znf_C2H2_sf	FALSE	FALSE
20	57503436	57503601	CTCFL	ENSG00000124092	ENST00000243914	ENSE00003469290	57503436	57503601	10	0	1						IPR036236	Znf_C2H2_sf	FALSE	FALSE
20	57498550	57498701	CTCFL	ENSG00000124092	ENST00000243914	ENSE00001454584	57497168	57498701	11	1	-1						IPR036236	Znf_C2H2_sf	FALSE	FALSE
20			CTCFL	ENSG00000124092	ENST00000371196	ENSE00001522982	57525474	57525579	1	-1	-1						IPR036236	Znf_C2H2_sf	FALSE	FALSE
20	57523663	57524205	CTCFL	ENSG00000124092	ENST00000422109	ENSE00002320319	57523663	57524867	1	-1	0						IPR036236	Znf_C2H2_sf	FALSE	FALSE
20	57508606	57508704	CTCFL	ENSG00000124092	ENST00000422109	ENSE00001660198	57508606	57508704	6	1	1
20	57503597	57503601	CTCFL	ENSG00000124092	ENST00000422109	ENSE00003494411	57503436	57503601	7	1	-1
20			CTCFL	ENSG00000124092	ENST00000422109	ENSE00003577560	57499554	57500410	8	-1	-1
20	57507796	57507843	CTCFL	ENSG00000124092	ENST00000422869	ENSE00002239014	57506742	57507843	10	0	-1						IPR036236	Znf_C2H2_sf	FALSE	FALSE
20			CTCFL	ENSG00000124092	ENST00000423479	ENSE00002238251	57525028	57525107	1	-1	-1						IPR036236	Znf_C2H2_sf	FALSE	FALSE
20	57498554	57498701	CTCFL	ENSG00000124092	ENST00000423479	ENSE00001754880	57498554	57498701	11	1	2						IPR036236	Znf_C2H2_sf	FALSE	FALSE
20	57496250	57496364	CTCFL	ENSG00000124092	ENST00000423479	ENSE00001804834	57495966	57496364	12	2	-1						IPR036236	Znf_C2H2_sf	FALSE	FALSE
20			CTCFL	ENSG00000124092	ENST00000429804	ENSE00002268407	57525028	57525652	1	-1	-1						IPR036236	Znf_C2H2_sf	FALSE	FALSE
20	57498550	57498701	CTCFL	ENSG00000124092	ENST00000429804	ENSE00003706556	57497164	57498701	10	1	-1						IPR036236	Znf_C2H2_sf	FALSE	FALSE
20	57507583	57507792	CTCFL	ENSG00000124092	ENST00000432255	ENSE00002315617	57506742	57507792	6	0	-1						IPR036236	Znf_C2H2_sf	FALSE	FALSE
20	57523068	57523206	CTCFL	ENSG00000124092	ENST00000433949	ENSE00003702739	57523068	57523278	2	-1	1						IPR036236	Znf_C2H2_sf	FALSE	FALSE
20	57500253	57500410	CTCFL	ENSG00000124092	ENST00000433949	ENSE00003619301	57499554	57500410	10	1	-1						IPR036236	Znf_C2H2_sf	FALSE	FALSE
20	57518602	57518891	CTCFL	ENSG00000124092	ENST00000481655	ENSE00001940145	57518495	57518891	5	1	-1						IPR036236	Znf_C2H2_sf	FALSE	FALSE
20	57519207	57519345	CTCFL	ENSG00000124092	ENST00000502686	ENSE00003689470	57519207	57519377	2	-1	1						IPR036236	Znf_C2H2_sf	FALSE	FALSE
20	57523663	57524205	CTCFL	ENSG00000124092	ENST00000608440	ENSE00003709885	57523663	57524257	1	-1	0						IPR036236	Znf_C2H2_sf	FALSE	FALSE
20	57507865	57507876	CTCFL	ENSG00000124092	ENST00000608903	ENSE00003706242	57506742	57507876	8	0	-1						IPR036236	Znf_C2H2_sf	FALSE	FALSE
20			CTCFL	ENSG00000124092	ENST00000609232	ENSE00002275769	57525474	57525652	1	-1	-1				TRUE		IPR036236	Znf_C2H2_sf	FALSE	FALSE
20			CTCFL	ENSG00000124092	ENST00000609232	ENSE00003709037	57525028	57525127	2	-1	-1						IPR036236	Znf_C2H2_sf	FALSE	FALSE
20	56359006	56359191	FAM210B	ENSG00000124098	ENST00000371384	ENSE00001286104	56358974	56359191	1	-1	0
20	56365087	56365262	FAM210B	ENSG00000124098	ENST00000371384	ENSE00000845683	56365087	56365262	2	0	2
20	56366071	56366287	FAM210B	ENSG00000124098	ENST00000371384	ENSE00001455111	56366071	56368663	3	2	-1
20	45174923	45175001	PI3	ENSG00000124102	ENST00000243924	ENSE00000844914	45174902	45175001	1	-1	1						IPR036645, IPR019541, IPR008197	Elafin-like_sf, Trappin_transglut-bd_rpt, WAP_dom	FALSE	FALSE
20	45175861	45176135	PI3	ENSG00000124102	ENST00000243924	ENSE00000844915	45175861	45176136	2	1	-1						IPR036645, IPR019541, IPR008197	Elafin-like_sf, Trappin_transglut-bd_rpt, WAP_dom	FALSE	FALSE
20			PI3	ENSG00000124102	ENST00000243924	ENSE00001041476	45176370	45176544	3	-1	-1						IPR036645, IPR019541, IPR008197	Elafin-like_sf, Trappin_transglut-bd_rpt, WAP_dom	FALSE	FALSE
20	56524809	56525057	FAM209A	ENSG00000124103	ENST00000371328	ENSE00001746223	56524744	56525057	1	-1	0
20	56525804	56526070	FAM209A	ENSG00000124103	ENST00000371328	ENSE00001454955	56525804	56526152	2	0	-1
20	45833920	45833940	SNX21	ENSG00000124104	ENST00000342644	ENSE00001848375	45833852	45833940	1	-1	0						IPR039937, IPR036871	SNX20/SNX21, PX_dom_sf	FALSE	FALSE
20	45834201	45834468	SNX21	ENSG00000124104	ENST00000342644	ENSE00003633033	45834201	45834468	2	0	1						IPR039937, IPR036871, IPR011990	SNX20/SNX21, PX_dom_sf, TPR-like_helical_dom_sf	FALSE	FALSE
20	45834959	45835116	SNX21	ENSG00000124104	ENST00000342644	ENSE00003620951	45834959	45835116	3	1	0						IPR039937, IPR036871, IPR011990	SNX20/SNX21, PX_dom_sf, TPR-like_helical_dom_sf	FALSE	FALSE
20	45840639	45840780	SNX21	ENSG00000124104	ENST00000342644	ENSE00001387894	45840639	45840780	4	0	1						IPR039937, IPR036871	SNX20/SNX21, PX_dom_sf	FALSE	FALSE
20	45842033	45842043	SNX21	ENSG00000124104	ENST00000342644	ENSE00001387188	45842033	45842881	5	1	-1						IPR039937, IPR036871	SNX20/SNX21, PX_dom_sf	FALSE	FALSE
20	45834207	45834468	SNX21	ENSG00000124104	ENST00000372541	ENSE00001458042	45834136	45834468	1	-1	1
20	45840448	45840458	SNX21	ENSG00000124104	ENST00000372541	ENSE00003538738	45840448	45840458	3	0	2
20	45840639	45840657	SNX21	ENSG00000124104	ENST00000372541	ENSE00001458041	45840639	45840907	4	2	-1
20	45834207	45834468	SNX21	ENSG00000124104	ENST00000372542	ENSE00001458043	45833895	45834468	1	-1	1						IPR039937, IPR036871, IPR011990	SNX20/SNX21, PX_dom_sf, TPR-like_helical_dom_sf	FALSE	FALSE
20	45840639	45841313	SNX21	ENSG00000124104	ENST00000372542	ENSE00003577019	45840639	45841730	3	0	-1						IPR039937, IPR036871, IPR011990	SNX20/SNX21, PX_dom_sf, TPR-like_helical_dom_sf	FALSE	FALSE
20	45833920	45833940	SNX21	ENSG00000124104	ENST00000462307	ENSE00003580749	45833831	45833940	1	-1	0
20	45840639	45840657	SNX21	ENSG00000124104	ENST00000462307	ENSE00001925994	45840639	45841134	5	2	-1
20	45833920	45833940	SNX21	ENSG00000124104	ENST00000491381	ENSE00003848971	45833799	45833940	1	-1	0						IPR039937, IPR036871, IPR011990	SNX20/SNX21, PX_dom_sf, TPR-like_helical_dom_sf	FALSE	FALSE
20	45840639	45841313	SNX21	ENSG00000124104	ENST00000491381	ENSE00003844486	45840639	45843276	4	0	-1						IPR039937, IPR036871, IPR011990	SNX20/SNX21, PX_dom_sf, TPR-like_helical_dom_sf	FALSE	FALSE
20	45838268	45838318	SNX21	ENSG00000124104	ENST00000614929	ENSE00001416649	45838268	45838318	4	0	0
20	45254459	45254543	SLPI	ENSG00000124107	ENST00000338380	ENSE00001388145	45254459	45254564	1	-1	1						IPR036645	Elafin-like_sf	FALSE	FALSE
20	45253575	45253733	SLPI	ENSG00000124107	ENST00000338380	ENSE00000844924	45253575	45253733	2	1	1		TRUE				IPR036645	Elafin-like_sf	FALSE	FALSE
20	45253002	45253151	SLPI	ENSG00000124107	ENST00000338380	ENSE00001433533	45253002	45253151	3	1	1		TRUE				IPR036645	Elafin-like_sf	FALSE	FALSE
20	45252415	45252419	SLPI	ENSG00000124107	ENST00000338380	ENSE00000906900	45252239	45252419	4	1	-1						IPR036645	Elafin-like_sf	FALSE	FALSE
20			WFDC3	ENSG00000124116	ENST00000243938	ENSE00001313024	45791832	45791883	1	-1	-1				TRUE		IPR036645, IPR029726	Elafin-like_sf, Wfdc3	FALSE	FALSE
20	45789894	45789975	WFDC3	ENSG00000124116	ENST00000243938	ENSE00001693288	45789894	45789982	2	-1	1						IPR036645, IPR029726	Elafin-like_sf, Wfdc3	FALSE	FALSE
20	45788931	45789059	WFDC3	ENSG00000124116	ENST00000243938	ENSE00003635993	45788931	45789059	3	1	1		TRUE				IPR036645, IPR029726	Elafin-like_sf, Wfdc3	FALSE	FALSE
20	45787836	45787982	WFDC3	ENSG00000124116	ENST00000243938	ENSE00003460567	45787836	45787982	4	1	1		TRUE				IPR036645, IPR029726	Elafin-like_sf, Wfdc3	FALSE	FALSE
20	45777075	45777209	WFDC3	ENSG00000124116	ENST00000243938	ENSE00003588714	45777075	45777209	5	1	1		TRUE				IPR036645, IPR029726	Elafin-like_sf, Wfdc3	FALSE	FALSE
20	45775417	45775602	WFDC3	ENSG00000124116	ENST00000243938	ENSE00003520672	45775417	45775602	6	1	1		TRUE				IPR036645, IPR029726	Elafin-like_sf, Wfdc3	FALSE	FALSE
20	45774428	45774444	WFDC3	ENSG00000124116	ENST00000243938	ENSE00003614412	45774213	45774444	7	1	-1						IPR036645, IPR029726	Elafin-like_sf, Wfdc3	FALSE	FALSE
20	45790930	45790940	WFDC3	ENSG00000124116	ENST00000337205	ENSE00001745222	45790930	45790940	1	1	0						IPR036645, IPR029726	Elafin-like_sf, Wfdc3	FALSE	FALSE
20	45789894	45789945	WFDC3	ENSG00000124116	ENST00000337205	ENSE00001793508	45789894	45789945	2	0	1						IPR036645, IPR029726	Elafin-like_sf, Wfdc3	FALSE	FALSE
20	45774428	45774444	WFDC3	ENSG00000124116	ENST00000337205	ENSE00001387983	45774208	45774444	7	1	-1						IPR036645, IPR029726	Elafin-like_sf, Wfdc3	FALSE	FALSE
20	45789894	45789975	WFDC3	ENSG00000124116	ENST00000372630	ENSE00001525807	45789894	45790072	1	-1	1						IPR036645, IPR029726	Elafin-like_sf, Wfdc3	FALSE	FALSE
20	45789894	45789975	WFDC3	ENSG00000124116	ENST00000372632	ENSE00001525810	45789894	45790050	1	-1	1						IPR036645, IPR029726	Elafin-like_sf, Wfdc3	FALSE	FALSE
20			TTPAL	ENSG00000124120	ENST00000262605	ENSE00001948495	44475874	44475991	1	-1	-1						IPR036865, IPR036273, IPR011074	CRAL-TRIO_dom_sf, CRAL/TRIO_N_dom_sf, CRAL/TRIO_N_dom	FALSE	FALSE
20	44480000	44480444	TTPAL	ENSG00000124120	ENST00000262605	ENSE00000844868	44479985	44480444	2	-1	1						IPR036865, IPR036273, IPR011074	CRAL-TRIO_dom_sf, CRAL/TRIO_N_dom_sf, CRAL/TRIO_N_dom	FALSE	FALSE
20	44484337	44484530	TTPAL	ENSG00000124120	ENST00000262605	ENSE00000844869	44484337	44484530	3	1	0						IPR036865, IPR036273, IPR011074	CRAL-TRIO_dom_sf, CRAL/TRIO_N_dom_sf, CRAL/TRIO_N_dom	FALSE	FALSE
20	44486596	44486706	TTPAL	ENSG00000124120	ENST00000262605	ENSE00001126525	44486596	44486706	4	0	0	TRUE					IPR036865, IPR036273, IPR011074	CRAL-TRIO_dom_sf, CRAL/TRIO_N_dom_sf, CRAL/TRIO_N_dom	FALSE	FALSE
20	44489263	44489541	TTPAL	ENSG00000124120	ENST00000262605	ENSE00000991517	44489263	44494603	5	0	-1						IPR036865, IPR036273, IPR011074	CRAL-TRIO_dom_sf, CRAL/TRIO_N_dom_sf, CRAL/TRIO_N_dom	FALSE	FALSE
20			TTPAL	ENSG00000124120	ENST00000372904	ENSE00001956560	44475888	44475991	1	-1	-1				TRUE		IPR036865, IPR036273, IPR011074	CRAL-TRIO_dom_sf, CRAL/TRIO_N_dom_sf, CRAL/TRIO_N_dom	FALSE	FALSE
20			TTPAL	ENSG00000124120	ENST00000372904	ENSE00001041078	44478624	44478647	2	-1	-1						IPR036865, IPR036273, IPR011074	CRAL-TRIO_dom_sf, CRAL/TRIO_N_dom_sf, CRAL/TRIO_N_dom	FALSE	FALSE
20	48827642	48827860	PREX1	ENSG00000124126	ENST00000371941	ENSE00001456581	48827642	48827999	1	-1	0						IPR036390, IPR036388, IPR036034, IPR035899, IPR011993, IPR001849, IPR001478, IPR001331, IPR000591	WH_DNA-bd_sf, WH-like_DNA-bd_sf, PDZ_sf, DBL_dom_sf, PH-like_dom_sf, PH_domain, PDZ, GDS_CDC24_CS, DEP_dom	FALSE	FALSE
20	48747809	48747880	PREX1	ENSG00000124126	ENST00000371941	ENSE00000845336	48747809	48747880	2	0	0	TRUE					IPR036390, IPR036388, IPR036034, IPR035899, IPR011993, IPR001849, IPR001478, IPR001331, IPR000591	WH_DNA-bd_sf, WH-like_DNA-bd_sf, PDZ_sf, DBL_dom_sf, PH-like_dom_sf, PH_domain, PDZ, GDS_CDC24_CS, DEP_dom	FALSE	FALSE
20	48745025	48745147	PREX1	ENSG00000124126	ENST00000371941	ENSE00000845335	48745025	48745147	3	0	0	TRUE					IPR036390, IPR036388, IPR036034, IPR035899, IPR011993, IPR001849, IPR001478, IPR001331, IPR000591	WH_DNA-bd_sf, WH-like_DNA-bd_sf, PDZ_sf, DBL_dom_sf, PH-like_dom_sf, PH_domain, PDZ, GDS_CDC24_CS, DEP_dom	FALSE	FALSE
20	48734546	48734650	PREX1	ENSG00000124126	ENST00000371941	ENSE00001244159	48734546	48734650	4	0	0	TRUE					IPR036390, IPR036388, IPR036034, IPR035899, IPR011993, IPR001849, IPR001478, IPR001331, IPR000591	WH_DNA-bd_sf, WH-like_DNA-bd_sf, PDZ_sf, DBL_dom_sf, PH-like_dom_sf, PH_domain, PDZ, GDS_CDC24_CS, DEP_dom	FALSE	FALSE
20	48726290	48726391	PREX1	ENSG00000124126	ENST00000371941	ENSE00000845331	48726290	48726391	5	0	0	TRUE					IPR036390, IPR036388, IPR036034, IPR035899, IPR011993, IPR001849, IPR001478, IPR001331, IPR000591	WH_DNA-bd_sf, WH-like_DNA-bd_sf, PDZ_sf, DBL_dom_sf, PH-like_dom_sf, PH_domain, PDZ, GDS_CDC24_CS, DEP_dom	FALSE	FALSE
20	48708260	48708421	PREX1	ENSG00000124126	ENST00000371941	ENSE00000845330	48708260	48708421	6	0	0	TRUE					IPR036390, IPR036388, IPR036034, IPR035899, IPR011993, IPR001849, IPR001478, IPR001331, IPR000591	WH_DNA-bd_sf, WH-like_DNA-bd_sf, PDZ_sf, DBL_dom_sf, PH-like_dom_sf, PH_domain, PDZ, GDS_CDC24_CS, DEP_dom	FALSE	FALSE
