## Supplementary File 3 for "The role of alternative splicing in CEP290-related disease pathogenesis" (part 67 of 70)

Chromosome/scaffold name	Genomic coding start	Genomic coding end	Gene name	Gene stable ID	Transcript stable ID	Exon stable ID	Exon region start (bp)	Exon region end (bp)	Exon rank in transcript	Start phase	End phase	Skippable "0,0" exons	Skippable "TRUE,TRUE" exons	Skippable "2,2" exons	Skippable "-TRUE,-TRUE" exons	Skippable "-2,-2" exons	Interpro ID	Interpro Short Description	contains "coiled-coil"?	contains "collagen"?
20	48700753	48700886	PREX1	ENSG00000124126	ENST00000371941	ENSE00000845327	48700753	48700886	7	0	2						IPR036390, IPR036388, IPR036034, IPR035899, IPR011993, IPR001849, IPR001478, IPR001331, IPR000591	WH_DNA-bd_sf, WH-like_DNA-bd_sf, PDZ_sf, DBL_dom_sf, PH-like_dom_sf, PH_domain, PDZ, GDS_CDC24_CS, DEP_dom	FALSE	FALSE
20	48692672	48692790	PREX1	ENSG00000124126	ENST00000371941	ENSE00000845325	48692672	48692790	8	2	1						IPR036390, IPR036388, IPR036034, IPR035899, IPR011993, IPR001849, IPR001478, IPR001331, IPR000591	WH_DNA-bd_sf, WH-like_DNA-bd_sf, PDZ_sf, DBL_dom_sf, PH-like_dom_sf, PH_domain, PDZ, GDS_CDC24_CS, DEP_dom	FALSE	FALSE
20	48690947	48691096	PREX1	ENSG00000124126	ENST00000371941	ENSE00000845324	48690947	48691096	9	1	1		TRUE				IPR036390, IPR036388, IPR036034, IPR035899, IPR011993, IPR001849, IPR001478, IPR001331, IPR000591	WH_DNA-bd_sf, WH-like_DNA-bd_sf, PDZ_sf, DBL_dom_sf, PH-like_dom_sf, PH_domain, PDZ, GDS_CDC24_CS, DEP_dom	FALSE	FALSE
20	48688657	48688804	PREX1	ENSG00000124126	ENST00000371941	ENSE00000845322	48688657	48688804	10	1	2						IPR036390, IPR036388, IPR036034, IPR035899, IPR011993, IPR001849, IPR001478, IPR001331, IPR000591	WH_DNA-bd_sf, WH-like_DNA-bd_sf, PDZ_sf, DBL_dom_sf, PH-like_dom_sf, PH_domain, PDZ, GDS_CDC24_CS, DEP_dom	FALSE	FALSE
20	48681235	48681335	PREX1	ENSG00000124126	ENST00000371941	ENSE00000845320	48681235	48681335	11	2	1						IPR036390, IPR036388, IPR036034, IPR035899, IPR011993, IPR001849, IPR001478, IPR001331, IPR000591	WH_DNA-bd_sf, WH-like_DNA-bd_sf, PDZ_sf, DBL_dom_sf, PH-like_dom_sf, PH_domain, PDZ, GDS_CDC24_CS, DEP_dom	FALSE	FALSE
20	48679651	48679754	PREX1	ENSG00000124126	ENST00000371941	ENSE00000845318	48679651	48679754	12	1	0						IPR036390, IPR036388, IPR036034, IPR035899, IPR011993, IPR001849, IPR001478, IPR001331, IPR000591	WH_DNA-bd_sf, WH-like_DNA-bd_sf, PDZ_sf, DBL_dom_sf, PH-like_dom_sf, PH_domain, PDZ, GDS_CDC24_CS, DEP_dom	FALSE	FALSE
20	48679360	48679409	PREX1	ENSG00000124126	ENST00000371941	ENSE00000845316	48679360	48679409	13	0	2						IPR036390, IPR036388, IPR036034, IPR035899, IPR011993, IPR001849, IPR001478, IPR001331, IPR000591	WH_DNA-bd_sf, WH-like_DNA-bd_sf, PDZ_sf, DBL_dom_sf, PH-like_dom_sf, PH_domain, PDZ, GDS_CDC24_CS, DEP_dom	FALSE	FALSE
20	48676193	48676268	PREX1	ENSG00000124126	ENST00000371941	ENSE00000845314	48676193	48676268	14	2	0						IPR036390, IPR036388, IPR036034, IPR035899, IPR011993, IPR001849, IPR001478, IPR001331, IPR000591	WH_DNA-bd_sf, WH-like_DNA-bd_sf, PDZ_sf, DBL_dom_sf, PH-like_dom_sf, PH_domain, PDZ, GDS_CDC24_CS, DEP_dom	FALSE	FALSE
20	48666283	48666355	PREX1	ENSG00000124126	ENST00000371941	ENSE00000845312	48666283	48666355	15	0	1						IPR036390, IPR036388, IPR036034, IPR035899, IPR011993, IPR001849, IPR001478, IPR001331, IPR000591	WH_DNA-bd_sf, WH-like_DNA-bd_sf, PDZ_sf, DBL_dom_sf, PH-like_dom_sf, PH_domain, PDZ, GDS_CDC24_CS, DEP_dom	FALSE	FALSE
20	48659919	48660061	PREX1	ENSG00000124126	ENST00000371941	ENSE00000845310	48659919	48660061	16	1	0						IPR036390, IPR036388, IPR036034, IPR035899, IPR011993, IPR001849, IPR001478, IPR001331, IPR000591	WH_DNA-bd_sf, WH-like_DNA-bd_sf, PDZ_sf, DBL_dom_sf, PH-like_dom_sf, PH_domain, PDZ, GDS_CDC24_CS, DEP_dom	FALSE	FALSE
20	48658136	48658228	PREX1	ENSG00000124126	ENST00000371941	ENSE00000845308	48658136	48658228	17	0	0	TRUE					IPR036390, IPR036388, IPR036034, IPR035899, IPR011993, IPR001849, IPR001478, IPR001331, IPR000591	WH_DNA-bd_sf, WH-like_DNA-bd_sf, PDZ_sf, DBL_dom_sf, PH-like_dom_sf, PH_domain, PDZ, GDS_CDC24_CS, DEP_dom	FALSE	FALSE
20	48657040	48657188	PREX1	ENSG00000124126	ENST00000371941	ENSE00000845306	48657040	48657188	18	0	2						IPR036390, IPR036388, IPR036034, IPR035899, IPR011993, IPR001849, IPR001478, IPR001331, IPR000591	WH_DNA-bd_sf, WH-like_DNA-bd_sf, PDZ_sf, DBL_dom_sf, PH-like_dom_sf, PH_domain, PDZ, GDS_CDC24_CS, DEP_dom	FALSE	FALSE
20	48655290	48655375	PREX1	ENSG00000124126	ENST00000371941	ENSE00000845304	48655290	48655375	19	2	1						IPR036390, IPR036388, IPR036034, IPR035899, IPR011993, IPR001849, IPR001478, IPR001331, IPR000591	WH_DNA-bd_sf, WH-like_DNA-bd_sf, PDZ_sf, DBL_dom_sf, PH-like_dom_sf, PH_domain, PDZ, GDS_CDC24_CS, DEP_dom	FALSE	FALSE
20	48653361	48653497	PREX1	ENSG00000124126	ENST00000371941	ENSE00000845302	48653361	48653497	20	1	0						IPR036390, IPR036388, IPR036034, IPR035899, IPR011993, IPR001849, IPR001478, IPR001331, IPR000591	WH_DNA-bd_sf, WH-like_DNA-bd_sf, PDZ_sf, DBL_dom_sf, PH-like_dom_sf, PH_domain, PDZ, GDS_CDC24_CS, DEP_dom	FALSE	FALSE
20	48652586	48652706	PREX1	ENSG00000124126	ENST00000371941	ENSE00000845300	48652586	48652706	21	0	1						IPR036390, IPR036388, IPR036034, IPR035899, IPR011993, IPR001849, IPR001478, IPR001331, IPR000591	WH_DNA-bd_sf, WH-like_DNA-bd_sf, PDZ_sf, DBL_dom_sf, PH-like_dom_sf, PH_domain, PDZ, GDS_CDC24_CS, DEP_dom	FALSE	FALSE
20	48651396	48651583	PREX1	ENSG00000124126	ENST00000371941	ENSE00000845297	48651396	48651583	22	1	0						IPR036390, IPR036388, IPR036034, IPR035899, IPR011993, IPR001849, IPR001478, IPR001331, IPR000591	WH_DNA-bd_sf, WH-like_DNA-bd_sf, PDZ_sf, DBL_dom_sf, PH-like_dom_sf, PH_domain, PDZ, GDS_CDC24_CS, DEP_dom	FALSE	FALSE
20	48650894	48651055	PREX1	ENSG00000124126	ENST00000371941	ENSE00000845295	48650894	48651055	23	0	0	TRUE					IPR036390, IPR036388, IPR036034, IPR035899, IPR011993, IPR001849, IPR001478, IPR001331, IPR000591	WH_DNA-bd_sf, WH-like_DNA-bd_sf, PDZ_sf, DBL_dom_sf, PH-like_dom_sf, PH_domain, PDZ, GDS_CDC24_CS, DEP_dom	FALSE	FALSE
20	48649996	48650206	PREX1	ENSG00000124126	ENST00000371941	ENSE00000845294	48649996	48650206	24	0	1						IPR036390, IPR036388, IPR036034, IPR035899, IPR011993, IPR001849, IPR001478, IPR001331, IPR000591	WH_DNA-bd_sf, WH-like_DNA-bd_sf, PDZ_sf, DBL_dom_sf, PH-like_dom_sf, PH_domain, PDZ, GDS_CDC24_CS, DEP_dom	FALSE	FALSE
20	48649300	48649576	PREX1	ENSG00000124126	ENST00000371941	ENSE00000845291	48649300	48649576	25	1	2						IPR036390, IPR036388, IPR036034, IPR035899, IPR011993, IPR001849, IPR001478, IPR001331, IPR000591	WH_DNA-bd_sf, WH-like_DNA-bd_sf, PDZ_sf, DBL_dom_sf, PH-like_dom_sf, PH_domain, PDZ, GDS_CDC24_CS, DEP_dom	FALSE	FALSE
20	48645851	48646057	PREX1	ENSG00000124126	ENST00000371941	ENSE00000845290	48645851	48646057	26	2	2			TRUE			IPR036390, IPR036388, IPR036034, IPR035899, IPR011993, IPR001849, IPR001478, IPR001331, IPR000591	WH_DNA-bd_sf, WH-like_DNA-bd_sf, PDZ_sf, DBL_dom_sf, PH-like_dom_sf, PH_domain, PDZ, GDS_CDC24_CS, DEP_dom	FALSE	FALSE
20	48644409	48644497	PREX1	ENSG00000124126	ENST00000371941	ENSE00000845289	48644409	48644497	27	2	1						IPR036390, IPR036388, IPR036034, IPR035899, IPR011993, IPR001849, IPR001478, IPR001331, IPR000591	WH_DNA-bd_sf, WH-like_DNA-bd_sf, PDZ_sf, DBL_dom_sf, PH-like_dom_sf, PH_domain, PDZ, GDS_CDC24_CS, DEP_dom	FALSE	FALSE
20	48642407	48642489	PREX1	ENSG00000124126	ENST00000371941	ENSE00000845288	48642407	48642489	28	1	0						IPR036390, IPR036388, IPR036034, IPR035899, IPR011993, IPR001849, IPR001478, IPR001331, IPR000591	WH_DNA-bd_sf, WH-like_DNA-bd_sf, PDZ_sf, DBL_dom_sf, PH-like_dom_sf, PH_domain, PDZ, GDS_CDC24_CS, DEP_dom	FALSE	FALSE
20	48642168	48642258	PREX1	ENSG00000124126	ENST00000371941	ENSE00000845287	48642168	48642258	29	0	1						IPR036390, IPR036388, IPR036034, IPR035899, IPR011993, IPR001849, IPR001478, IPR001331, IPR000591	WH_DNA-bd_sf, WH-like_DNA-bd_sf, PDZ_sf, DBL_dom_sf, PH-like_dom_sf, PH_domain, PDZ, GDS_CDC24_CS, DEP_dom	FALSE	FALSE
20	48639766	48639894	PREX1	ENSG00000124126	ENST00000371941	ENSE00000845286	48639766	48639894	30	1	1		TRUE				IPR036390, IPR036388, IPR036034, IPR035899, IPR011993, IPR001849, IPR001478, IPR001331, IPR000591	WH_DNA-bd_sf, WH-like_DNA-bd_sf, PDZ_sf, DBL_dom_sf, PH-like_dom_sf, PH_domain, PDZ, GDS_CDC24_CS, DEP_dom	FALSE	FALSE
20	48637711	48637752	PREX1	ENSG00000124126	ENST00000371941	ENSE00000845285	48637711	48637752	31	1	1		TRUE				IPR036390, IPR036388, IPR036034, IPR035899, IPR011993, IPR001849, IPR001478, IPR001331, IPR000591	WH_DNA-bd_sf, WH-like_DNA-bd_sf, PDZ_sf, DBL_dom_sf, PH-like_dom_sf, PH_domain, PDZ, GDS_CDC24_CS, DEP_dom	FALSE	FALSE
20	48636463	48636683	PREX1	ENSG00000124126	ENST00000371941	ENSE00000845284	48636463	48636683	32	1	0						IPR036390, IPR036388, IPR036034, IPR035899, IPR011993, IPR001849, IPR001478, IPR001331, IPR000591	WH_DNA-bd_sf, WH-like_DNA-bd_sf, PDZ_sf, DBL_dom_sf, PH-like_dom_sf, PH_domain, PDZ, GDS_CDC24_CS, DEP_dom	FALSE	FALSE
20	48634676	48634775	PREX1	ENSG00000124126	ENST00000371941	ENSE00000845283	48634676	48634775	33	0	1						IPR036390, IPR036388, IPR036034, IPR035899, IPR011993, IPR001849, IPR001478, IPR001331, IPR000591	WH_DNA-bd_sf, WH-like_DNA-bd_sf, PDZ_sf, DBL_dom_sf, PH-like_dom_sf, PH_domain, PDZ, GDS_CDC24_CS, DEP_dom	FALSE	FALSE
20	48632496	48632639	PREX1	ENSG00000124126	ENST00000371941	ENSE00001244624	48632496	48632639	34	1	1		TRUE				IPR036390, IPR036388, IPR036034, IPR035899, IPR011993, IPR001849, IPR001478, IPR001331, IPR000591	WH_DNA-bd_sf, WH-like_DNA-bd_sf, PDZ_sf, DBL_dom_sf, PH-like_dom_sf, PH_domain, PDZ, GDS_CDC24_CS, DEP_dom	FALSE	FALSE
20	48632277	48632391	PREX1	ENSG00000124126	ENST00000371941	ENSE00000845281	48632277	48632391	35	1	2						IPR036390, IPR036388, IPR036034, IPR035899, IPR011993, IPR001849, IPR001478, IPR001331, IPR000591	WH_DNA-bd_sf, WH-like_DNA-bd_sf, PDZ_sf, DBL_dom_sf, PH-like_dom_sf, PH_domain, PDZ, GDS_CDC24_CS, DEP_dom	FALSE	FALSE
20	48630728	48630794	PREX1	ENSG00000124126	ENST00000371941	ENSE00003647525	48630728	48630794	36	2	0						IPR036390, IPR036388, IPR036034, IPR035899, IPR011993, IPR001849, IPR001478, IPR001331, IPR000591	WH_DNA-bd_sf, WH-like_DNA-bd_sf, PDZ_sf, DBL_dom_sf, PH-like_dom_sf, PH_domain, PDZ, GDS_CDC24_CS, DEP_dom	FALSE	FALSE
20	48629449	48629621	PREX1	ENSG00000124126	ENST00000371941	ENSE00003634050	48629449	48629621	37	0	2						IPR036390, IPR036388, IPR036034, IPR035899, IPR011993, IPR001849, IPR001478, IPR001331, IPR000591	WH_DNA-bd_sf, WH-like_DNA-bd_sf, PDZ_sf, DBL_dom_sf, PH-like_dom_sf, PH_domain, PDZ, GDS_CDC24_CS, DEP_dom	FALSE	FALSE
20	48627861	48627963	PREX1	ENSG00000124126	ENST00000371941	ENSE00003632724	48627861	48627963	38	2	0						IPR036390, IPR036388, IPR036034, IPR035899, IPR011993, IPR001849, IPR001478, IPR001331, IPR000591	WH_DNA-bd_sf, WH-like_DNA-bd_sf, PDZ_sf, DBL_dom_sf, PH-like_dom_sf, PH_domain, PDZ, GDS_CDC24_CS, DEP_dom	FALSE	FALSE
20	48627548	48627615	PREX1	ENSG00000124126	ENST00000371941	ENSE00003637041	48627548	48627615	39	0	2						IPR036390, IPR036388, IPR036034, IPR035899, IPR011993, IPR001849, IPR001478, IPR001331, IPR000591	WH_DNA-bd_sf, WH-like_DNA-bd_sf, PDZ_sf, DBL_dom_sf, PH-like_dom_sf, PH_domain, PDZ, GDS_CDC24_CS, DEP_dom	FALSE	FALSE
20	48625885	48625927	PREX1	ENSG00000124126	ENST00000371941	ENSE00003614436	48624252	48625927	40	2	-1						IPR036390, IPR036388, IPR036034, IPR035899, IPR011993, IPR001849, IPR001478, IPR001331, IPR000591	WH_DNA-bd_sf, WH-like_DNA-bd_sf, PDZ_sf, DBL_dom_sf, PH-like_dom_sf, PH_domain, PDZ, GDS_CDC24_CS, DEP_dom	FALSE	FALSE
20			KCNS1	ENSG00000124134	ENST00000306117	ENSE00001234514	45100921	45101112	1	-1	-1				TRUE		IPR028325, IPR027359, IPR011333, IPR005821, IPR003971, IPR003968, IPR003131	VG_K_chnl, Volt_channel_dom_sf, SKP1/BTB/POZ_sf, Ion_trans_dom, K_chnl_volt-dep_Kv9, K_chnl_volt-dep_Kv, T1-type_BTB	FALSE	FALSE
20			KCNS1	ENSG00000124134	ENST00000306117	ENSE00001234503	45100160	45100361	2	-1	-1				TRUE		IPR028325, IPR027359, IPR011333, IPR005821, IPR003971, IPR003968, IPR003131	VG_K_chnl, Volt_channel_dom_sf, SKP1/BTB/POZ_sf, Ion_trans_dom, K_chnl_volt-dep_Kv9, K_chnl_volt-dep_Kv, T1-type_BTB	FALSE	FALSE
20	45099161	45099236	KCNS1	ENSG00000124134	ENST00000306117	ENSE00003893521	45099161	45099239	3	-1	1						IPR028325, IPR027359, IPR011333, IPR005821, IPR003971, IPR003968, IPR003131	VG_K_chnl, Volt_channel_dom_sf, SKP1/BTB/POZ_sf, Ion_trans_dom, K_chnl_volt-dep_Kv9, K_chnl_volt-dep_Kv, T1-type_BTB	FALSE	FALSE
20	45097662	45098695	KCNS1	ENSG00000124134	ENST00000306117	ENSE00003894528	45097662	45098695	4	1	0						IPR028325, IPR027359, IPR011333, IPR005821, IPR003971, IPR003968, IPR003131	VG_K_chnl, Volt_channel_dom_sf, SKP1/BTB/POZ_sf, Ion_trans_dom, K_chnl_volt-dep_Kv9, K_chnl_volt-dep_Kv, T1-type_BTB	FALSE	FALSE
20	45094870	45095340	KCNS1	ENSG00000124134	ENST00000306117	ENSE00001125978	45092310	45095340	5	0	-1						IPR028325, IPR027359, IPR011333, IPR005821, IPR003971, IPR003968, IPR003131	VG_K_chnl, Volt_channel_dom_sf, SKP1/BTB/POZ_sf, Ion_trans_dom, K_chnl_volt-dep_Kv9, K_chnl_volt-dep_Kv, T1-type_BTB	FALSE	FALSE
20			KCNS1	ENSG00000124134	ENST00000537075	ENSE00002227656	45100921	45101127	1	-1	-1						IPR028325, IPR027359, IPR011333, IPR005821, IPR003971, IPR003968, IPR003131	VG_K_chnl, Volt_channel_dom_sf, SKP1/BTB/POZ_sf, Ion_trans_dom, K_chnl_volt-dep_Kv9, K_chnl_volt-dep_Kv, T1-type_BTB	FALSE	FALSE
20	45094870	45095340	KCNS1	ENSG00000124134	ENST00000537075	ENSE00002268458	45091214	45095340	4	0	-1						IPR028325, IPR027359, IPR011333, IPR005821, IPR003971, IPR003968, IPR003131	VG_K_chnl, Volt_channel_dom_sf, SKP1/BTB/POZ_sf, Ion_trans_dom, K_chnl_volt-dep_Kv9, K_chnl_volt-dep_Kv, T1-type_BTB	FALSE	FALSE
20	46029345	46029396	SLC12A5	ENSG00000124140	ENST00000243964	ENSE00000000089	46029215	46029396	1	-1	1						IPR030358, IPR018491, IPR004842, IPR004841	KCC2, SLC12_C, SLC12A_fam, AA-permease/SLC12A_dom	FALSE	FALSE
20	46034948	46035042	SLC12A5	ENSG00000124140	ENST00000243964	ENSE00000845129	46034948	46035042	2	1	0						IPR030358, IPR018491, IPR004842, IPR004841	KCC2, SLC12_C, SLC12A_fam, AA-permease/SLC12A_dom	FALSE	FALSE
20	46035404	46035535	SLC12A5	ENSG00000124140	ENST00000243964	ENSE00000845130	46035404	46035535	3	0	0	TRUE					IPR030358, IPR018491, IPR004842, IPR004841	KCC2, SLC12_C, SLC12A_fam, AA-permease/SLC12A_dom	FALSE	FALSE
20	46035777	46035923	SLC12A5	ENSG00000124140	ENST00000243964	ENSE00001739067	46035777	46035923	4	0	0	TRUE					IPR030358, IPR018491, IPR004842, IPR004841	KCC2, SLC12_C, SLC12A_fam, AA-permease/SLC12A_dom	FALSE	FALSE
20	46036741	46036795	SLC12A5	ENSG00000124140	ENST00000243964	ENSE00001734833	46036741	46036795	5	0	1						IPR030358, IPR018491, IPR004842, IPR004841	KCC2, SLC12_C, SLC12A_fam, AA-permease/SLC12A_dom	FALSE	FALSE
20	46037255	46037385	SLC12A5	ENSG00000124140	ENST00000243964	ENSE00001648996	46037255	46037385	6	1	0						IPR030358, IPR018491, IPR004842, IPR004841	KCC2, SLC12_C, SLC12A_fam, AA-permease/SLC12A_dom	FALSE	FALSE
20	46040373	46040614	SLC12A5	ENSG00000124140	ENST00000243964	ENSE00000845134	46040373	46040614	7	0	2						IPR030358, IPR018491, IPR004842, IPR004841	KCC2, SLC12_C, SLC12A_fam, AA-permease/SLC12A_dom	FALSE	FALSE
20	46041329	46041540	SLC12A5	ENSG00000124140	ENST00000243964	ENSE00000845135	46041329	46041540	8	2	1						IPR030358, IPR018491, IPR004842, IPR004841	KCC2, SLC12_C, SLC12A_fam, AA-permease/SLC12A_dom	FALSE	FALSE
20	46043153	46043323	SLC12A5	ENSG00000124140	ENST00000243964	ENSE00000845136	46043153	46043323	9	1	1		TRUE				IPR030358, IPR018491, IPR004842, IPR004841	KCC2, SLC12_C, SLC12A_fam, AA-permease/SLC12A_dom	FALSE	FALSE
20	46043633	46043731	SLC12A5	ENSG00000124140	ENST00000243964	ENSE00000845137	46043633	46043731	10	1	1		TRUE				IPR030358, IPR018491, IPR004842, IPR004841	KCC2, SLC12_C, SLC12A_fam, AA-permease/SLC12A_dom	FALSE	FALSE
20	46043876	46043933	SLC12A5	ENSG00000124140	ENST00000243964	ENSE00001755564	46043876	46043933	11	1	2						IPR030358, IPR018491, IPR004842, IPR004841	KCC2, SLC12_C, SLC12A_fam, AA-permease/SLC12A_dom	FALSE	FALSE
20	46044966	46045140	SLC12A5	ENSG00000124140	ENST00000243964	ENSE00001723356	46044966	46045140	12	2	0						IPR030358, IPR018491, IPR004842, IPR004841	KCC2, SLC12_C, SLC12A_fam, AA-permease/SLC12A_dom	FALSE	FALSE
20	46045878	46045996	SLC12A5	ENSG00000124140	ENST00000243964	ENSE00003581589	46045878	46045996	13	0	2						IPR030358, IPR018491, IPR004842, IPR004841	KCC2, SLC12_C, SLC12A_fam, AA-permease/SLC12A_dom	FALSE	FALSE
20	46046338	46046436	SLC12A5	ENSG00000124140	ENST00000243964	ENSE00003549524	46046338	46046436	14	2	2			TRUE			IPR030358, IPR018491, IPR004842, IPR004841	KCC2, SLC12_C, SLC12A_fam, AA-permease/SLC12A_dom	FALSE	FALSE
20	46047454	46047573	SLC12A5	ENSG00000124140	ENST00000243964	ENSE00003554925	46047454	46047573	15	2	2			TRUE			IPR030358, IPR018491, IPR004842, IPR004841	KCC2, SLC12_C, SLC12A_fam, AA-permease/SLC12A_dom	FALSE	FALSE
20	46047981	46048085	SLC12A5	ENSG00000124140	ENST00000243964	ENSE00003660611	46047981	46048085	16	2	2			TRUE			IPR030358, IPR018491, IPR004842, IPR004841	KCC2, SLC12_C, SLC12A_fam, AA-permease/SLC12A_dom	FALSE	FALSE
20	46049622	46049790	SLC12A5	ENSG00000124140	ENST00000243964	ENSE00000845144	46049622	46049790	17	2	0						IPR030358, IPR018491, IPR004842, IPR004841	KCC2, SLC12_C, SLC12A_fam, AA-permease/SLC12A_dom	FALSE	FALSE
20	46051675	46051870	SLC12A5	ENSG00000124140	ENST00000243964	ENSE00000845145	46051675	46051870	18	0	1						IPR030358, IPR018491, IPR004842, IPR004841	KCC2, SLC12_C, SLC12A_fam, AA-permease/SLC12A_dom	FALSE	FALSE
20	46052957	46053126	SLC12A5	ENSG00000124140	ENST00000243964	ENSE00000845146	46052957	46053126	19	1	0						IPR030358, IPR018491, IPR004842, IPR004841	KCC2, SLC12_C, SLC12A_fam, AA-permease/SLC12A_dom	FALSE	FALSE
20	46053578	46053709	SLC12A5	ENSG00000124140	ENST00000243964	ENSE00001789592	46053578	46053709	20	0	0	TRUE					IPR030358, IPR018491, IPR004842, IPR004841	KCC2, SLC12_C, SLC12A_fam, AA-permease/SLC12A_dom	FALSE	FALSE
20	46054916	46055023	SLC12A5	ENSG00000124140	ENST00000243964	ENSE00000845148	46054916	46055023	21	0	0	TRUE					IPR030358, IPR018491, IPR004842, IPR004841	KCC2, SLC12_C, SLC12A_fam, AA-permease/SLC12A_dom	FALSE	FALSE
20	46056150	46056272	SLC12A5	ENSG00000124140	ENST00000243964	ENSE00000845149	46056150	46056272	22	0	0	TRUE					IPR030358, IPR018491, IPR004842, IPR004841	KCC2, SLC12_C, SLC12A_fam, AA-permease/SLC12A_dom	FALSE	FALSE
20	46056365	46056564	SLC12A5	ENSG00000124140	ENST00000243964	ENSE00000845150	46056365	46056564	23	0	2						IPR030358, IPR018491, IPR004842, IPR004841	KCC2, SLC12_C, SLC12A_fam, AA-permease/SLC12A_dom	FALSE	FALSE
20	46056897	46056911	SLC12A5	ENSG00000124140	ENST00000243964	ENSE00001657609	46056897	46056911	24	2	2			TRUE			IPR030358, IPR018491, IPR004842, IPR004841	KCC2, SLC12_C, SLC12A_fam, AA-permease/SLC12A_dom	FALSE	FALSE
20	46057170	46057303	SLC12A5	ENSG00000124140	ENST00000243964	ENSE00000845152	46057170	46057303	25	2	1						IPR030358, IPR018491, IPR004842, IPR004841	KCC2, SLC12_C, SLC12A_fam, AA-permease/SLC12A_dom	FALSE	FALSE
20	46057514	46057605	SLC12A5	ENSG00000124140	ENST00000243964	ENSE00001955822	46057514	46060150	26	1	-1						IPR030358, IPR018491, IPR004842, IPR004841	KCC2, SLC12_C, SLC12A_fam, AA-permease/SLC12A_dom	FALSE	FALSE
20	46021766	46021886	SLC12A5	ENSG00000124140	ENST00000454036	ENSE00003770193	46021690	46021886	1	-1	1						IPR030358, IPR018491, IPR004842, IPR004841	KCC2, SLC12_C, SLC12A_fam, AA-permease/SLC12A_dom	FALSE	FALSE
20	46057514	46057605	SLC12A5	ENSG00000124140	ENST00000454036	ENSE00001380491	46057514	46057702	26	1	-1						IPR030358, IPR018491, IPR004842, IPR004841	KCC2, SLC12_C, SLC12A_fam, AA-permease/SLC12A_dom	FALSE	FALSE
20	46029345	46029396	SLC12A5	ENSG00000124140	ENST00000539566	ENSE00002316355	46029224	46029396	1	-1	1
20	46037255	46037282	SLC12A5	ENSG00000124140	ENST00000539566	ENSE00002278606	46037255	46037282	6	1	2						IPR030358	KCC2	FALSE	FALSE
20	46045878	46045929	SLC12A5	ENSG00000124140	ENST00000539566	ENSE00003532569	46045878	46045996	7	2	-1
20			SLC12A5	ENSG00000124140	ENST00000539566	ENSE00002262278	46049622	46049653	11	-1	-1
20			SLC12A5	ENSG00000124140	ENST00000608944	ENSE00003707578	46029009	46029129	1	-1	-1				TRUE		IPR030358	KCC2	FALSE	FALSE
20	46035028	46035042	SLC12A5	ENSG00000124140	ENST00000608944	ENSE00003704961	46034948	46035042	2	-1	0						IPR030358	KCC2	FALSE	FALSE
20	46037255	46037275	SLC12A5	ENSG00000124140	ENST00000608944	ENSE00003775032	46037255	46037275	6	1	1						IPR030358	KCC2	FALSE	FALSE
20	46029345	46029396	SLC12A5	ENSG00000124140	ENST00000616201	ENSE00001108297	46029182	46029396	1	-1	1						IPR030358, IPR004841	KCC2, AA-permease/SLC12A_dom	FALSE	FALSE
20	46043633	46043692	SLC12A5	ENSG00000124140	ENST00000616201	ENSE00003741119	46043633	46043692	10	1	1		TRUE				IPR030358, IPR004841	KCC2, AA-permease/SLC12A_dom	FALSE	FALSE
20	46058656	46058738	SLC12A5	ENSG00000124140	ENST00000616201	ENSE00003724786	46058656	46060150	11	1	-1						IPR030358, IPR004841	KCC2, AA-permease/SLC12A_dom	FALSE	FALSE
20	46058481	46058738	SLC12A5	ENSG00000124140	ENST00000616202	ENSE00003724278	46058481	46060150	7	0	-1						IPR030358	KCC2	FALSE	FALSE
20	46038224	46038330	SLC12A5	ENSG00000124140	ENST00000616933	ENSE00003733880	46038224	46038330	7	0	2						IPR030358	KCC2	FALSE	FALSE
20	46040373	46040442	SLC12A5	ENSG00000124140	ENST00000616933	ENSE00003730206	46040373	46040614	8	2	-1						IPR030358	KCC2	FALSE	FALSE
20			SLC12A5	ENSG00000124140	ENST00000616933	ENSE00003718029	46041329	46041540	9	-1	-1				TRUE		IPR030358	KCC2	FALSE	FALSE
20			SLC12A5	ENSG00000124140	ENST00000616933	ENSE00003733769	46043153	46043323	10	-1	-1				TRUE		IPR030358	KCC2	FALSE	FALSE
20			SLC12A5	ENSG00000124140	ENST00000616933	ENSE00003723319	46043633	46043731	11	-1	-1				TRUE		IPR030358	KCC2	FALSE	FALSE
20			SLC12A5	ENSG00000124140	ENST00000616933	ENSE00003730190	46043876	46043933	12	-1	-1				TRUE		IPR030358	KCC2	FALSE	FALSE
20			SLC12A5	ENSG00000124140	ENST00000616933	ENSE00003731058	46044966	46045140	13	-1	-1				TRUE		IPR030358	KCC2	FALSE	FALSE
20			SLC12A5	ENSG00000124140	ENST00000616933	ENSE00003739034	46045878	46045996	14	-1	-1				TRUE		IPR030358	KCC2	FALSE	FALSE
20			SLC12A5	ENSG00000124140	ENST00000616933	ENSE00003674073	46046338	46046436	15	-1	-1				TRUE		IPR030358	KCC2	FALSE	FALSE
20			SLC12A5	ENSG00000124140	ENST00000616933	ENSE00003468065	46047454	46047573	16	-1	-1				TRUE		IPR030358	KCC2	FALSE	FALSE
20			SLC12A5	ENSG00000124140	ENST00000616933	ENSE00003465469	46047981	46048085	17	-1	-1				TRUE		IPR030358	KCC2	FALSE	FALSE
20			SLC12A5	ENSG00000124140	ENST00000616933	ENSE00003750764	46049622	46049790	18	-1	-1				TRUE		IPR030358	KCC2	FALSE	FALSE
20			SLC12A5	ENSG00000124140	ENST00000616933	ENSE00003723809	46051675	46051870	19	-1	-1				TRUE		IPR030358	KCC2	FALSE	FALSE
20			SLC12A5	ENSG00000124140	ENST00000616933	ENSE00003726061	46052957	46053126	20	-1	-1				TRUE		IPR030358	KCC2	FALSE	FALSE
20			SLC12A5	ENSG00000124140	ENST00000616933	ENSE00003717937	46053578	46053709	21	-1	-1				TRUE		IPR030358	KCC2	FALSE	FALSE
20			SLC12A5	ENSG00000124140	ENST00000616933	ENSE00003727961	46054916	46055023	22	-1	-1				TRUE		IPR030358	KCC2	FALSE	FALSE
20			SLC12A5	ENSG00000124140	ENST00000616933	ENSE00003741780	46056150	46056272	23	-1	-1				TRUE		IPR030358	KCC2	FALSE	FALSE
20			SLC12A5	ENSG00000124140	ENST00000616933	ENSE00003747298	46056365	46056564	24	-1	-1				TRUE		IPR030358	KCC2	FALSE	FALSE
20			SLC12A5	ENSG00000124140	ENST00000616933	ENSE00003727597	46056897	46056911	25	-1	-1				TRUE		IPR030358	KCC2	FALSE	FALSE
20			SLC12A5	ENSG00000124140	ENST00000616933	ENSE00003714907	46057170	46057303	26	-1	-1				TRUE		IPR030358	KCC2	FALSE	FALSE
20			SLC12A5	ENSG00000124140	ENST00000616933	ENSE00003750681	46057514	46060150	27	-1	-1						IPR030358	KCC2	FALSE	FALSE
20	46059599	46059632	SLC12A5	ENSG00000124140	ENST00000626937	ENSE00003762463	46059599	46060150	7	2	-1						IPR030358	KCC2	FALSE	FALSE
20	38626996	38627215	ARHGAP40	ENSG00000124143	ENST00000243967	ENSE00001754699	38626996	38627215	1	2	0						IPR008936	Rho_GTPase_activation_prot	FALSE	FALSE
20	38628927	38629002	ARHGAP40	ENSG00000124143	ENST00000243967	ENSE00001710876	38628927	38629002	2	0	1						IPR008936	Rho_GTPase_activation_prot	FALSE	FALSE
20	38629502	38629650	ARHGAP40	ENSG00000124143	ENST00000243967	ENSE00001618106	38629502	38629650	3	1	0						IPR008936	Rho_GTPase_activation_prot	FALSE	FALSE
20	38634620	38634785	ARHGAP40	ENSG00000124143	ENST00000243967	ENSE00000906859	38634620	38634785	4	0	1						IPR008936	Rho_GTPase_activation_prot	FALSE	FALSE
20	38637708	38637799	ARHGAP40	ENSG00000124143	ENST00000243967	ENSE00000844666	38637708	38637799	5	1	0						IPR008936	Rho_GTPase_activation_prot	FALSE	FALSE
20	38638761	38638838	ARHGAP40	ENSG00000124143	ENST00000243967	ENSE00000844667	38638761	38638838	6	0	0	TRUE					IPR008936	Rho_GTPase_activation_prot	FALSE	FALSE
20	38639227	38639386	ARHGAP40	ENSG00000124143	ENST00000243967	ENSE00000844668	38639227	38639386	7	0	1						IPR008936	Rho_GTPase_activation_prot	FALSE	FALSE
20	38641726	38641808	ARHGAP40	ENSG00000124143	ENST00000243967	ENSE00000844669	38641726	38641808	8	1	0						IPR008936	Rho_GTPase_activation_prot	FALSE	FALSE
20	38643704	38643910	ARHGAP40	ENSG00000124143	ENST00000243967	ENSE00000844670	38643704	38643910	9	0	0	TRUE					IPR008936	Rho_GTPase_activation_prot	FALSE	FALSE
20	38646047	38646187	ARHGAP40	ENSG00000124143	ENST00000243967	ENSE00001460334	38646047	38646187	10	0	0	TRUE					IPR008936	Rho_GTPase_activation_prot	FALSE	FALSE
20	38646957	38647126	ARHGAP40	ENSG00000124143	ENST00000243967	ENSE00001460333	38646957	38647126	11	0	2						IPR008936	Rho_GTPase_activation_prot	FALSE	FALSE
20	38648643	38648698	ARHGAP40	ENSG00000124143	ENST00000243967	ENSE00001460332	38648643	38648698	12	2	1						IPR008936	Rho_GTPase_activation_prot	FALSE	FALSE
20	38649757	38649816	ARHGAP40	ENSG00000124143	ENST00000243967	ENSE00001460329	38649757	38649816	13	1	1		TRUE				IPR008936	Rho_GTPase_activation_prot	FALSE	FALSE
20	38650342	38650460	ARHGAP40	ENSG00000124143	ENST00000243967	ENSE00001460328	38650342	38650508	14	1	-1						IPR008936	Rho_GTPase_activation_prot	FALSE	FALSE
20			ARHGAP40	ENSG00000124143	ENST00000373345	ENSE00002246937	38601934	38602079	1	-1	-1				TRUE		IPR008936	Rho_GTPase_activation_prot	FALSE	FALSE
20	38623381	38623558	ARHGAP40	ENSG00000124143	ENST00000373345	ENSE00001798979	38623359	38623558	2	-1	1						IPR008936	Rho_GTPase_activation_prot	FALSE	FALSE
20	38626995	38627215	ARHGAP40	ENSG00000124143	ENST00000373345	ENSE00001680030	38626995	38627215	3	1	0						IPR008936	Rho_GTPase_activation_prot	FALSE	FALSE
20	38649757	38649848	ARHGAP40	ENSG00000124143	ENST00000373345	ENSE00001595205	38649757	38650652	15	1	-1						IPR008936	Rho_GTPase_activation_prot	FALSE	FALSE
20	45348325	45348384	SDC4	ENSG00000124145	ENST00000372733	ENSE00003469221	45348325	45348424	1	-1	0						IPR030479, IPR027789, IPR003585	Syndecan_CS, Syndecan/Neurexin_dom, Neurexin-like	FALSE	FALSE
20	45335782	45335920	SDC4	ENSG00000124145	ENST00000372733	ENSE00000906918	45335782	45335920	2	0	1						IPR030479, IPR027789, IPR003585	Syndecan_CS, Syndecan/Neurexin_dom, Neurexin-like	FALSE	FALSE
20	45333023	45333069	SDC4	ENSG00000124145	ENST00000372733	ENSE00003612880	45333023	45333069	3	1	0						IPR030479, IPR027789, IPR003585	Syndecan_CS, Syndecan/Neurexin_dom, Neurexin-like	FALSE	FALSE
20	45330366	45330564	SDC4	ENSG00000124145	ENST00000372733	ENSE00000844969	45330366	45330564	4	0	1						IPR030479, IPR027789, IPR003585	Syndecan_CS, Syndecan/Neurexin_dom, Neurexin-like	FALSE	FALSE
20	45327264	45327415	SDC4	ENSG00000124145	ENST00000372733	ENSE00001458498	45325288	45327415	5	1	-1						IPR030479, IPR027789, IPR003585	Syndecan_CS, Syndecan/Neurexin_dom, Neurexin-like	FALSE	FALSE
20			NCOA3	ENSG00000124151	ENST00000371997	ENSE00001840494	47501941	47502019	1	-1	-1				TRUE		IPR037077, IPR036638, IPR035965, IPR032565, IPR028818, IPR017426, IPR014935, IPR014920, IPR013767, IPR011598, IPR010011, IPR009110	Nuc_rcpt_coact_Ncoa_int_sf, HLH_DNA-bd_sf, PAS-like_dom_sf, DUF4927, NCOA3, Nuclear_rcpt_coactivator, SRC/p160_LXXLL, Nuc_rcpt_coact_Ncoa-typ, PAS_fold, bHLH_dom, DUF1518, Nuc_rcpt_coact	FALSE	FALSE
20	47622248	47622330	NCOA3	ENSG00000124151	ENST00000371997	ENSE00000845234	47622229	47622330	3	-1	2						IPR037077, IPR036638, IPR035965, IPR032565, IPR028818, IPR017426, IPR014935, IPR014920, IPR013767, IPR011598, IPR010011, IPR009110	Nuc_rcpt_coact_Ncoa_int_sf, HLH_DNA-bd_sf, PAS-like_dom_sf, DUF4927, NCOA3, Nuclear_rcpt_coactivator, SRC/p160_LXXLL, Nuc_rcpt_coact_Ncoa-typ, PAS_fold, bHLH_dom, DUF1518, Nuc_rcpt_coact	FALSE	FALSE
20	47623911	47624083	NCOA3	ENSG00000124151	ENST00000371997	ENSE00001151230	47623911	47624083	4	2	1						IPR037077, IPR036638, IPR035965, IPR032565, IPR028818, IPR017426, IPR014935, IPR014920, IPR013767, IPR011598, IPR010011, IPR009110	Nuc_rcpt_coact_Ncoa_int_sf, HLH_DNA-bd_sf, PAS-like_dom_sf, DUF4927, NCOA3, Nuclear_rcpt_coactivator, SRC/p160_LXXLL, Nuc_rcpt_coact_Ncoa-typ, PAS_fold, bHLH_dom, DUF1518, Nuc_rcpt_coact	FALSE	FALSE
20	47625381	47625481	NCOA3	ENSG00000124151	ENST00000371997	ENSE00000845236	47625381	47625481	5	1	0						IPR037077, IPR036638, IPR035965, IPR032565, IPR028818, IPR017426, IPR014935, IPR014920, IPR013767, IPR011598, IPR010011, IPR009110	Nuc_rcpt_coact_Ncoa_int_sf, HLH_DNA-bd_sf, PAS-like_dom_sf, DUF4927, NCOA3, Nuclear_rcpt_coactivator, SRC/p160_LXXLL, Nuc_rcpt_coact_Ncoa-typ, PAS_fold, bHLH_dom, DUF1518, Nuc_rcpt_coact	FALSE	FALSE
20	47627002	47627176	NCOA3	ENSG00000124151	ENST00000371997	ENSE00003539862	47627002	47627176	6	0	1						IPR037077, IPR036638, IPR035965, IPR032565, IPR028818, IPR017426, IPR014935, IPR014920, IPR013767, IPR011598, IPR010011, IPR009110	Nuc_rcpt_coact_Ncoa_int_sf, HLH_DNA-bd_sf, PAS-like_dom_sf, DUF4927, NCOA3, Nuclear_rcpt_coactivator, SRC/p160_LXXLL, Nuc_rcpt_coact_Ncoa-typ, PAS_fold, bHLH_dom, DUF1518, Nuc_rcpt_coact	FALSE	FALSE
20	47627561	47627749	NCOA3	ENSG00000124151	ENST00000371997	ENSE00003647487	47627561	47627749	7	1	1		TRUE				IPR037077, IPR036638, IPR035965, IPR032565, IPR028818, IPR017426, IPR014935, IPR014920, IPR013767, IPR011598, IPR010011, IPR009110	Nuc_rcpt_coact_Ncoa_int_sf, HLH_DNA-bd_sf, PAS-like_dom_sf, DUF4927, NCOA3, Nuclear_rcpt_coactivator, SRC/p160_LXXLL, Nuc_rcpt_coact_Ncoa-typ, PAS_fold, bHLH_dom, DUF1518, Nuc_rcpt_coact	FALSE	FALSE
20	47627922	47628023	NCOA3	ENSG00000124151	ENST00000371997	ENSE00003470504	47627922	47628023	8	1	1		TRUE				IPR037077, IPR036638, IPR035965, IPR032565, IPR028818, IPR017426, IPR014935, IPR014920, IPR013767, IPR011598, IPR010011, IPR009110	Nuc_rcpt_coact_Ncoa_int_sf, HLH_DNA-bd_sf, PAS-like_dom_sf, DUF4927, NCOA3, Nuclear_rcpt_coactivator, SRC/p160_LXXLL, Nuc_rcpt_coact_Ncoa-typ, PAS_fold, bHLH_dom, DUF1518, Nuc_rcpt_coact	FALSE	FALSE
20	47633496	47633636	NCOA3	ENSG00000124151	ENST00000371997	ENSE00000845240	47633496	47633636	9	1	1		TRUE				IPR037077, IPR036638, IPR035965, IPR032565, IPR028818, IPR017426, IPR014935, IPR014920, IPR013767, IPR011598, IPR010011, IPR009110	Nuc_rcpt_coact_Ncoa_int_sf, HLH_DNA-bd_sf, PAS-like_dom_sf, DUF4927, NCOA3, Nuclear_rcpt_coactivator, SRC/p160_LXXLL, Nuc_rcpt_coact_Ncoa-typ, PAS_fold, bHLH_dom, DUF1518, Nuc_rcpt_coact	FALSE	FALSE
20	47634018	47634195	NCOA3	ENSG00000124151	ENST00000371997	ENSE00000845241	47634018	47634195	10	1	2						IPR037077, IPR036638, IPR035965, IPR032565, IPR028818, IPR017426, IPR014935, IPR014920, IPR013767, IPR011598, IPR010011, IPR009110	Nuc_rcpt_coact_Ncoa_int_sf, HLH_DNA-bd_sf, PAS-like_dom_sf, DUF4927, NCOA3, Nuclear_rcpt_coactivator, SRC/p160_LXXLL, Nuc_rcpt_coact_Ncoa-typ, PAS_fold, bHLH_dom, DUF1518, Nuc_rcpt_coact	FALSE	FALSE
20	47635322	47635713	NCOA3	ENSG00000124151	ENST00000371997	ENSE00000845242	47635322	47635713	11	2	1						IPR037077, IPR036638, IPR035965, IPR032565, IPR028818, IPR017426, IPR014935, IPR014920, IPR013767, IPR011598, IPR010011, IPR009110	Nuc_rcpt_coact_Ncoa_int_sf, HLH_DNA-bd_sf, PAS-like_dom_sf, DUF4927, NCOA3, Nuclear_rcpt_coactivator, SRC/p160_LXXLL, Nuc_rcpt_coact_Ncoa-typ, PAS_fold, bHLH_dom, DUF1518, Nuc_rcpt_coact	FALSE	FALSE
20	47635891	47636762	NCOA3	ENSG00000124151	ENST00000371997	ENSE00000845243	47635891	47636762	12	1	0						IPR037077, IPR036638, IPR035965, IPR032565, IPR028818, IPR017426, IPR014935, IPR014920, IPR013767, IPR011598, IPR010011, IPR009110	Nuc_rcpt_coact_Ncoa_int_sf, HLH_DNA-bd_sf, PAS-like_dom_sf, DUF4927, NCOA3, Nuclear_rcpt_coactivator, SRC/p160_LXXLL, Nuc_rcpt_coact_Ncoa-typ, PAS_fold, bHLH_dom, DUF1518, Nuc_rcpt_coact	FALSE	FALSE
20	47637648	47637783	NCOA3	ENSG00000124151	ENST00000371997	ENSE00000845244	47637648	47637783	13	0	1						IPR037077, IPR036638, IPR035965, IPR032565, IPR028818, IPR017426, IPR014935, IPR014920, IPR013767, IPR011598, IPR010011, IPR009110	Nuc_rcpt_coact_Ncoa_int_sf, HLH_DNA-bd_sf, PAS-like_dom_sf, DUF4927, NCOA3, Nuclear_rcpt_coactivator, SRC/p160_LXXLL, Nuc_rcpt_coact_Ncoa-typ, PAS_fold, bHLH_dom, DUF1518, Nuc_rcpt_coact	FALSE	FALSE
20	47639008	47639202	NCOA3	ENSG00000124151	ENST00000371997	ENSE00000845245	47639008	47639202	14	1	1		TRUE				IPR037077, IPR036638, IPR035965, IPR032565, IPR028818, IPR017426, IPR014935, IPR014920, IPR013767, IPR011598, IPR010011, IPR009110	Nuc_rcpt_coact_Ncoa_int_sf, HLH_DNA-bd_sf, PAS-like_dom_sf, DUF4927, NCOA3, Nuclear_rcpt_coactivator, SRC/p160_LXXLL, Nuc_rcpt_coact_Ncoa-typ, PAS_fold, bHLH_dom, DUF1518, Nuc_rcpt_coact	FALSE	FALSE
20	47639622	47639822	NCOA3	ENSG00000124151	ENST00000371997	ENSE00001376509	47639622	47639822	15	1	1		TRUE				IPR037077, IPR036638, IPR035965, IPR032565, IPR028818, IPR017426, IPR014935, IPR014920, IPR013767, IPR011598, IPR010011, IPR009110	Nuc_rcpt_coact_Ncoa_int_sf, HLH_DNA-bd_sf, PAS-like_dom_sf, DUF4927, NCOA3, Nuclear_rcpt_coactivator, SRC/p160_LXXLL, Nuc_rcpt_coact_Ncoa-typ, PAS_fold, bHLH_dom, DUF1518, Nuc_rcpt_coact	FALSE	FALSE
20	47639925	47640051	NCOA3	ENSG00000124151	ENST00000371997	ENSE00000845247	47639925	47640051	16	1	2						IPR037077, IPR036638, IPR035965, IPR032565, IPR028818, IPR017426, IPR014935, IPR014920, IPR013767, IPR011598, IPR010011, IPR009110	Nuc_rcpt_coact_Ncoa_int_sf, HLH_DNA-bd_sf, PAS-like_dom_sf, DUF4927, NCOA3, Nuclear_rcpt_coactivator, SRC/p160_LXXLL, Nuc_rcpt_coact_Ncoa-typ, PAS_fold, bHLH_dom, DUF1518, Nuc_rcpt_coact	FALSE	FALSE
20	47642213	47642384	NCOA3	ENSG00000124151	ENST00000371997	ENSE00000845248	47642213	47642384	17	2	0						IPR037077, IPR036638, IPR035965, IPR032565, IPR028818, IPR017426, IPR014935, IPR014920, IPR013767, IPR011598, IPR010011, IPR009110	Nuc_rcpt_coact_Ncoa_int_sf, HLH_DNA-bd_sf, PAS-like_dom_sf, DUF4927, NCOA3, Nuclear_rcpt_coactivator, SRC/p160_LXXLL, Nuc_rcpt_coact_Ncoa-typ, PAS_fold, bHLH_dom, DUF1518, Nuc_rcpt_coact	FALSE	FALSE
20	47647073	47647366	NCOA3	ENSG00000124151	ENST00000371997	ENSE00001172838	47647073	47647366	18	0	0	TRUE					IPR037077, IPR036638, IPR035965, IPR032565, IPR028818, IPR017426, IPR014935, IPR014920, IPR013767, IPR011598, IPR010011, IPR009110	Nuc_rcpt_coact_Ncoa_int_sf, HLH_DNA-bd_sf, PAS-like_dom_sf, DUF4927, NCOA3, Nuclear_rcpt_coactivator, SRC/p160_LXXLL, Nuc_rcpt_coact_Ncoa-typ, PAS_fold, bHLH_dom, DUF1518, Nuc_rcpt_coact	FALSE	FALSE
20	47649005	47649097	NCOA3	ENSG00000124151	ENST00000371997	ENSE00001376882	47649005	47649097	19	0	0	TRUE					IPR037077, IPR036638, IPR035965, IPR032565, IPR028818, IPR017426, IPR014935, IPR014920, IPR013767, IPR011598, IPR010011, IPR009110	Nuc_rcpt_coact_Ncoa_int_sf, HLH_DNA-bd_sf, PAS-like_dom_sf, DUF4927, NCOA3, Nuclear_rcpt_coactivator, SRC/p160_LXXLL, Nuc_rcpt_coact_Ncoa-typ, PAS_fold, bHLH_dom, DUF1518, Nuc_rcpt_coact	FALSE	FALSE
20	47650982	47651276	NCOA3	ENSG00000124151	ENST00000371997	ENSE00000845254	47650982	47651276	20	0	1						IPR037077, IPR036638, IPR035965, IPR032565, IPR028818, IPR017426, IPR014935, IPR014920, IPR013767, IPR011598, IPR010011, IPR009110	Nuc_rcpt_coact_Ncoa_int_sf, HLH_DNA-bd_sf, PAS-like_dom_sf, DUF4927, NCOA3, Nuclear_rcpt_coactivator, SRC/p160_LXXLL, Nuc_rcpt_coact_Ncoa-typ, PAS_fold, bHLH_dom, DUF1518, Nuc_rcpt_coact	FALSE	FALSE
20	47652406	47652580	NCOA3	ENSG00000124151	ENST00000371997	ENSE00000845258	47652406	47652580	21	1	2						IPR037077, IPR036638, IPR035965, IPR032565, IPR028818, IPR017426, IPR014935, IPR014920, IPR013767, IPR011598, IPR010011, IPR009110	Nuc_rcpt_coact_Ncoa_int_sf, HLH_DNA-bd_sf, PAS-like_dom_sf, DUF4927, NCOA3, Nuclear_rcpt_coactivator, SRC/p160_LXXLL, Nuc_rcpt_coact_Ncoa-typ, PAS_fold, bHLH_dom, DUF1518, Nuc_rcpt_coact	FALSE	FALSE
20	47652931	47653072	NCOA3	ENSG00000124151	ENST00000371997	ENSE00001389011	47652931	47653072	22	2	0						IPR037077, IPR036638, IPR035965, IPR032565, IPR028818, IPR017426, IPR014935, IPR014920, IPR013767, IPR011598, IPR010011, IPR009110	Nuc_rcpt_coact_Ncoa_int_sf, HLH_DNA-bd_sf, PAS-like_dom_sf, DUF4927, NCOA3, Nuclear_rcpt_coactivator, SRC/p160_LXXLL, Nuc_rcpt_coact_Ncoa-typ, PAS_fold, bHLH_dom, DUF1518, Nuc_rcpt_coact	FALSE	FALSE
20	47653406	47653417	NCOA3	ENSG00000124151	ENST00000371997	ENSE00001955338	47653406	47655742	23	0	-1						IPR037077, IPR036638, IPR035965, IPR032565, IPR028818, IPR017426, IPR014935, IPR014920, IPR013767, IPR011598, IPR010011, IPR009110	Nuc_rcpt_coact_Ncoa_int_sf, HLH_DNA-bd_sf, PAS-like_dom_sf, DUF4927, NCOA3, Nuclear_rcpt_coactivator, SRC/p160_LXXLL, Nuc_rcpt_coact_Ncoa-typ, PAS_fold, bHLH_dom, DUF1518, Nuc_rcpt_coact	FALSE	FALSE
20			NCOA3	ENSG00000124151	ENST00000371998	ENSE00001935160	47501887	47502019	1	-1	-1						IPR037077, IPR036638, IPR035965, IPR032565, IPR028818, IPR017426, IPR014935, IPR014920, IPR013767, IPR011598, IPR010011, IPR009110	Nuc_rcpt_coact_Ncoa_int_sf, HLH_DNA-bd_sf, PAS-like_dom_sf, DUF4927, NCOA3, Nuclear_rcpt_coactivator, SRC/p160_LXXLL, Nuc_rcpt_coact_Ncoa-typ, PAS_fold, bHLH_dom, DUF1518, Nuc_rcpt_coact	FALSE	FALSE
20	47634048	47634195	NCOA3	ENSG00000124151	ENST00000371998	ENSE00001388921	47634048	47634195	10	1	2						IPR037077, IPR036638, IPR035965, IPR032565, IPR028818, IPR017426, IPR014935, IPR014920, IPR013767, IPR011598, IPR010011, IPR009110	Nuc_rcpt_coact_Ncoa_int_sf, HLH_DNA-bd_sf, PAS-like_dom_sf, DUF4927, NCOA3, Nuclear_rcpt_coactivator, SRC/p160_LXXLL, Nuc_rcpt_coact_Ncoa-typ, PAS_fold, bHLH_dom, DUF1518, Nuc_rcpt_coact	FALSE	FALSE
20	47639577	47639822	NCOA3	ENSG00000124151	ENST00000371998	ENSE00000845246	47639577	47639822	15	1	1						IPR037077, IPR036638, IPR035965, IPR032565, IPR028818, IPR017426, IPR014935, IPR014920, IPR013767, IPR011598, IPR010011, IPR009110	Nuc_rcpt_coact_Ncoa_int_sf, HLH_DNA-bd_sf, PAS-like_dom_sf, DUF4927, NCOA3, Nuclear_rcpt_coactivator, SRC/p160_LXXLL, Nuc_rcpt_coact_Ncoa-typ, PAS_fold, bHLH_dom, DUF1518, Nuc_rcpt_coact	FALSE	FALSE
20	47649005	47649109	NCOA3	ENSG00000124151	ENST00000371998	ENSE00000845253	47649005	47649109	19	0	0						IPR037077, IPR036638, IPR035965, IPR032565, IPR028818, IPR017426, IPR014935, IPR014920, IPR013767, IPR011598, IPR010011, IPR009110	Nuc_rcpt_coact_Ncoa_int_sf, HLH_DNA-bd_sf, PAS-like_dom_sf, DUF4927, NCOA3, Nuclear_rcpt_coactivator, SRC/p160_LXXLL, Nuc_rcpt_coact_Ncoa-typ, PAS_fold, bHLH_dom, DUF1518, Nuc_rcpt_coact	FALSE	FALSE
20	47653406	47653417	NCOA3	ENSG00000124151	ENST00000371998	ENSE00001855854	47653406	47656872	23	0	-1						IPR037077, IPR036638, IPR035965, IPR032565, IPR028818, IPR017426, IPR014935, IPR014920, IPR013767, IPR011598, IPR010011, IPR009110	Nuc_rcpt_coact_Ncoa_int_sf, HLH_DNA-bd_sf, PAS-like_dom_sf, DUF4927, NCOA3, Nuclear_rcpt_coactivator, SRC/p160_LXXLL, Nuc_rcpt_coact_Ncoa-typ, PAS_fold, bHLH_dom, DUF1518, Nuc_rcpt_coact	FALSE	FALSE
20			NCOA3	ENSG00000124151	ENST00000372004	ENSE00001456694	47501902	47502019	1	-1	-1				TRUE		IPR037077, IPR036638, IPR035965, IPR032565, IPR028818, IPR017426, IPR014935, IPR014920, IPR013767, IPR011598, IPR010011, IPR009110	Nuc_rcpt_coact_Ncoa_int_sf, HLH_DNA-bd_sf, PAS-like_dom_sf, DUF4927, NCOA3, Nuclear_rcpt_coactivator, SRC/p160_LXXLL, Nuc_rcpt_coact_Ncoa-typ, PAS_fold, bHLH_dom, DUF1518, Nuc_rcpt_coact	FALSE	FALSE
20			NCOA3	ENSG00000124151	ENST00000372004	ENSE00001456693	47583183	47583261	2	-1	-1						IPR037077, IPR036638, IPR035965, IPR032565, IPR028818, IPR017426, IPR014935, IPR014920, IPR013767, IPR011598, IPR010011, IPR009110	Nuc_rcpt_coact_Ncoa_int_sf, HLH_DNA-bd_sf, PAS-like_dom_sf, DUF4927, NCOA3, Nuclear_rcpt_coactivator, SRC/p160_LXXLL, Nuc_rcpt_coact_Ncoa-typ, PAS_fold, bHLH_dom, DUF1518, Nuc_rcpt_coact	FALSE	FALSE
20	47653406	47653417	NCOA3	ENSG00000124151	ENST00000372004	ENSE00001456657	47653406	47656877	23	0	-1						IPR037077, IPR036638, IPR035965, IPR032565, IPR028818, IPR017426, IPR014935, IPR014920, IPR013767, IPR011598, IPR010011, IPR009110	Nuc_rcpt_coact_Ncoa_int_sf, HLH_DNA-bd_sf, PAS-like_dom_sf, DUF4927, NCOA3, Nuclear_rcpt_coactivator, SRC/p160_LXXLL, Nuc_rcpt_coact_Ncoa-typ, PAS_fold, bHLH_dom, DUF1518, Nuc_rcpt_coact	FALSE	FALSE
20	45416157	45416343	PIGT	ENSG00000124155	ENST00000279035	ENSE00003804820	45416084	45416343	1	-1	1
20	45419295	45419395	PIGT	ENSG00000124155	ENST00000279035	ENSE00003701895	45419295	45419395	2	1	0
20	45419504	45419590	PIGT	ENSG00000124155	ENST00000279035	ENSE00003514500	45419504	45419590	3	0	0	TRUE
20	45420136	45420223	PIGT	ENSG00000124155	ENST00000279035	ENSE00003699603	45420136	45420223	4	0	1
20	45420332	45420429	PIGT	ENSG00000124155	ENST00000279035	ENSE00003696960	45420332	45420429	5	1	0
20	45420528	45420693	PIGT	ENSG00000124155	ENST00000279035	ENSE00003698735	45420528	45420693	6	0	1
20	45421383	45421583	PIGT	ENSG00000124155	ENST00000279035	ENSE00001125356	45421383	45421583	7	1	1		TRUE
20	45424216	45424381	PIGT	ENSG00000124155	ENST00000279035	ENSE00001125422	45424216	45424381	8	1	2
20	45424496	45424579	PIGT	ENSG00000124155	ENST00000279035	ENSE00001125412	45424496	45424579	9	2	2			TRUE
20	45425574	45425826	PIGT	ENSG00000124155	ENST00000279035	ENSE00003808213	45425574	45426202	10	2	-1
20	45416157	45416343	PIGT	ENSG00000124155	ENST00000279036	ENSE00003696725	45416141	45416343	1	-1	1
20	45416517	45416694	PIGT	ENSG00000124155	ENST00000279036	ENSE00003548129	45416517	45416694	2	1	2
20	45418852	45418979	PIGT	ENSG00000124155	ENST00000279036	ENSE00003525793	45418852	45418979	3	2	1
20	45425574	45425826	PIGT	ENSG00000124155	ENST00000279036	ENSE00003701896	45425574	45426241	12	2	-1
20	45416157	45416343	PIGT	ENSG00000124155	ENST00000372689	ENSE00002250197	45416137	45416343	1	-1	1
20	45424246	45424381	PIGT	ENSG00000124155	ENST00000424705	ENSE00003803541	45424246	45424381	1	1	2
20	45427422	45427437	PIGT	ENSG00000124155	ENST00000424705	ENSE00003809540	45427422	45427545	3	2	-1
20			PIGT	ENSG00000124155	ENST00000424705	ENSE00003808934	45446643	45447816	5	-1	-1
20	45416157	45416343	PIGT	ENSG00000124155	ENST00000432270	ENSE00003805353	45416152	45416343	1	-1	1
20	45424216	45424315	PIGT	ENSG00000124155	ENST00000432270	ENSE00003801612	45424216	45424315	7	1	2
20	45419295	45419301	PIGT	ENSG00000124155	ENST00000455050	ENSE00003698053	45419295	45419395	3	2	-1
20			PIGT	ENSG00000124155	ENST00000455050	ENSE00003701198	45419473	45419590	4	-1	-1				TRUE
20			PIGT	ENSG00000124155	ENST00000455050	ENSE00003700881	45425574	45425977	11	-1	-1
20	45416157	45416343	PIGT	ENSG00000124155	ENST00000543458	ENSE00001709091	45416107	45416343	1	-1	1
20	45416517	45416654	PIGT	ENSG00000124155	ENST00000543458	ENSE00002322388	45416517	45416654	2	1	1
20	45425574	45425826	PIGT	ENSG00000124155	ENST00000543458	ENSE00001211551	45425574	45426244	11	2	-1
20	45416157	45416343	PIGT	ENSG00000124155	ENST00000545755	ENSE00003808339	45416154	45416343	1	-1	1
20	45425574	45425826	PIGT	ENSG00000124155	ENST00000545755	ENSE00003806249	45425574	45425826	7	2	0
20	45416157	45416343	PIGT	ENSG00000124155	ENST00000638246	ENSE00003805067	45416097	45416343	1	-1	1
20			PIGT	ENSG00000124155	ENST00000638246	ENSE00003802348	45419504	45419590	4	-1	-1
20			PIGT	ENSG00000124155	ENST00000638246	ENSE00003695699	45420136	45420223	5	-1	-1				TRUE
20			PIGT	ENSG00000124155	ENST00000638246	ENSE00003702368	45420332	45420429	6	-1	-1				TRUE
20			PIGT	ENSG00000124155	ENST00000638246	ENSE00003697744	45420528	45420693	7	-1	-1				TRUE
20			PIGT	ENSG00000124155	ENST00000638246	ENSE00001650028	45421383	45421583	8	-1	-1				TRUE
20			PIGT	ENSG00000124155	ENST00000638246	ENSE00003697035	45424216	45424381	9	-1	-1				TRUE
20			PIGT	ENSG00000124155	ENST00000638246	ENSE00003694842	45424496	45424579	10	-1	-1				TRUE
20			PIGT	ENSG00000124155	ENST00000638246	ENSE00003801873	45425574	45426189	11	-1	-1
20	45421416	45421583	PIGT	ENSG00000124155	ENST00000638277	ENSE00003804926	45421416	45421583	1	1	1
20			PIGT	ENSG00000124155	ENST00000638277	ENSE00003810382	45451998	45452108	6	-1	-1
20	45416157	45416343	PIGT	ENSG00000124155	ENST00000638353	ENSE00003810641	45416142	45416343	1	-1	1
20	45418852	45418979	PIGT	ENSG00000124155	ENST00000638353	ENSE00003808146	45418852	45418979	2	1	0
20	45416157	45416343	PIGT	ENSG00000124155	ENST00000638383	ENSE00003806506	45416122	45416343	1	-1	1
20	45419504	45419608	PIGT	ENSG00000124155	ENST00000638383	ENSE00003805587	45419504	45419638	5	0	-1
20			PIGT	ENSG00000124155	ENST00000638383	ENSE00003806004	45425574	45426241	12	-1	-1
20	45420312	45420429	PIGT	ENSG00000124155	ENST00000638387	ENSE00003808416	45420312	45420429	7	1	2
20	45420508	45420616	PIGT	ENSG00000124155	ENST00000638387	ENSE00003807851	45420508	45420693	8	2	-1
20			PIGT	ENSG00000124155	ENST00000638387	ENSE00003804143	45425574	45426203	12	-1	-1
20	45419295	45419395	PIGT	ENSG00000124155	ENST00000638445	ENSE00003804515	45419295	45419395	4	0	2
20	45419504	45419525	PIGT	ENSG00000124155	ENST00000638445	ENSE00003802785	45419504	45419590	5	2	-1
20			PIGT	ENSG00000124155	ENST00000638445	ENSE00003802325	45425574	45426201	12	-1	-1
20	45416157	45416343	PIGT	ENSG00000124155	ENST00000638478	ENSE00003805435	45416145	45416343	1	-1	1
20	45419508	45419590	PIGT	ENSG00000124155	ENST00000638478	ENSE00003810983	45419508	45419590	4	1	0
20	45421383	45421518	PIGT	ENSG00000124155	ENST00000638478	ENSE00003805640	45421383	45421518	8	1	2
20	45416517	45416664	PIGT	ENSG00000124155	ENST00000638489	ENSE00003808843	45416517	45416664	2	1	2
20	45420528	45420632	PIGT	ENSG00000124155	ENST00000638489	ENSE00001759952	45420528	45420632	8	0	0
20	45448244	45448277	PIGT	ENSG00000124155	ENST00000638594	ENSE00003802028	45448244	45448578	12	2	-1
20	45416157	45416343	PIGT	ENSG00000124155	ENST00000638612	ENSE00003809813	45416123	45416343	1	-1	1
20			PIGT	ENSG00000124155	ENST00000638612	ENSE00003810867	45429481	45430149	13	-1	-1
20	45424225	45424381	PIGT	ENSG00000124155	ENST00000638691	ENSE00003810952	45424225	45424381	1	1	2
20	45425574	45425826	PIGT	ENSG00000124155	ENST00000638691	ENSE00003808798	45425574	45426239	2	2	-1
20	45416519	45416694	PIGT	ENSG00000124155	ENST00000638710	ENSE00003802618	45416519	45416694	1	0	2
20	45418772	45418829	PIGT	ENSG00000124155	ENST00000638710	ENSE00003806377	45418772	45419395	2	2	-1
20			PIGT	ENSG00000124155	ENST00000638710	ENSE00003806770	45425574	45426210	10	-1	-1
20	45420421	45420429	PIGT	ENSG00000124155	ENST00000638927	ENSE00003808712	45420421	45420429	1	0	0
20			PIGT	ENSG00000124155	ENST00000638927	ENSE00003805094	45448244	45448578	9	-1	-1
20	45418772	45418829	PIGT	ENSG00000124155	ENST00000638938	ENSE00003802899	45418772	45418979	3	2	-1
20			PIGT	ENSG00000124155	ENST00000638938	ENSE00003810921	45425574	45426179	11	-1	-1
20	45416157	45416343	PIGT	ENSG00000124155	ENST00000638953	ENSE00003810884	45416143	45416343	1	-1	1
20			PIGT	ENSG00000124155	ENST00000638953	ENSE00003801853	45419508	45419590	5	-1	-1
20			PIGT	ENSG00000124155	ENST00000638953	ENSE00003801933	45420332	45420424	7	-1	-1
20	45421383	45421533	PIGT	ENSG00000124155	ENST00000638978	ENSE00003804942	45421383	45421533	9	1	2
20	45424216	45424321	PIGT	ENSG00000124155	ENST00000638978	ENSE00003804176	45424216	45424381	10	2	-1
20			PIGT	ENSG00000124155	ENST00000638978	ENSE00003809295	45425574	45426196	12	-1	-1
20	45419278	45419395	PIGT	ENSG00000124155	ENST00000639235	ENSE00003802655	45419278	45419395	3	2	0
20	45421383	45421409	PIGT	ENSG00000124155	ENST00000639235	ENSE00003803798	45421383	45421409	8	1	1
20	45420601	45420693	PIGT	ENSG00000124155	ENST00000639239	ENSE00003729611	45420601	45420693	1	1	1		TRUE
20	45421383	45421675	PIGT	ENSG00000124155	ENST00000639239	ENSE00003807813	45421383	45421794	2	1	-1
20	45416157	45416343	PIGT	ENSG00000124155	ENST00000639286	ENSE00003809111	45416150	45416343	1	-1	1
20	45419508	45419525	PIGT	ENSG00000124155	ENST00000639286	ENSE00003808560	45419508	45419590	3	0	-1
20			PIGT	ENSG00000124155	ENST00000639286	ENSE00003811240	45421383	45421493	7	-1	-1
20	45416551	45416694	PIGT	ENSG00000124155	ENST00000639292	ENSE00003805502	45416551	45416694	1	2	2
20	45421383	45421664	PIGT	ENSG00000124155	ENST00000639292	ENSE00003805418	45421383	45421664	8	1	1
20	45425574	45425826	PIGT	ENSG00000124155	ENST00000639292	ENSE00003808783	45425574	45426167	11	2	-1
20	45416157	45416343	PIGT	ENSG00000124155	ENST00000639382	ENSE00003699954	45416144	45416343	1	-1	1
20	45424216	45424302	PIGT	ENSG00000124155	ENST00000639382	ENSE00003802670	45424216	45424302	9	1	1
20	45420332	45420429	PIGT	ENSG00000124155	ENST00000639417	ENSE00003809958	45420332	45420429	3	2	1
20	45420528	45420616	PIGT	ENSG00000124155	ENST00000639417	ENSE00003807465	45420528	45420693	4	1	-1
20			PIGT	ENSG00000124155	ENST00000639417	ENSE00003810810	45424216	45424262	6	-1	-1
20	45424496	45424583	PIGT	ENSG00000124155	ENST00000639499	ENSE00003733896	45424496	45425100	11	2	-1
20	45419504	45419590	PIGT	ENSG00000124155	ENST00000639783	ENSE00003811426	45419504	45419590	4	1	1
20	45420136	45420152	PIGT	ENSG00000124155	ENST00000639783	ENSE00003810084	45420136	45420223	5	1	-1
20			PIGT	ENSG00000124155	ENST00000639783	ENSE00003805814	45425574	45425867	11	-1	-1
20	45419473	45419590	PIGT	ENSG00000124155	ENST00000639932	ENSE00003804684	45419473	45419590	5	0	1
20			PIGT	ENSG00000124155	ENST00000639932	ENSE00003811423	45425574	45426200	12	-1	-1
20	45420153	45420194	PIGT	ENSG00000124155	ENST00000640107	ENSE00003811033	45420153	45420223	6	0	-1
20			PIGT	ENSG00000124155	ENST00000640107	ENSE00003808482	45425574	45426195	12	-1	-1
20	45416157	45416343	PIGT	ENSG00000124155	ENST00000640108	ENSE00003803107	45416132	45416343	1	-1	1
20	45418772	45418797	PIGT	ENSG00000124155	ENST00000640108	ENSE00003806236	45418772	45418979	3	1	-1
20			PIGT	ENSG00000124155	ENST00000640108	ENSE00003805702	45419295	45419395	4	-1	-1				TRUE
20			PIGT	ENSG00000124155	ENST00000640108	ENSE00003805857	45425574	45426133	12	-1	-1
20	45424270	45424381	PIGT	ENSG00000124155	ENST00000640123	ENSE00003810045	45424270	45424381	1	1	2
20	45424461	45424533	PIGT	ENSG00000124155	ENST00000640123	ENSE00003807532	45424461	45424579	2	2	-1
20	45416157	45416343	PIGT	ENSG00000124155	ENST00000640194	ENSE00003802243	45416151	45416343	1	-1	1
20	45416175	45416343	PIGT	ENSG00000124155	ENST00000640324	ENSE00001729803	45416175	45416343	1	0	1
20	45419143	45419395	PIGT	ENSG00000124155	ENST00000640324	ENSE00003810659	45419143	45419395	3	2	0
20	45425574	45425826	PIGT	ENSG00000124155	ENST00000640324	ENSE00003807106	45425574	45426181	11	2	-1
20			PIGT	ENSG00000124155	ENST00000640542	ENSE00001676186	45447597	45447816	13	-1	-1				TRUE
20			PIGT	ENSG00000124155	ENST00000640542	ENSE00001792070	45448244	45448581	14	-1	-1
20	45419312	45419395	PIGT	ENSG00000124155	ENST00000640549	ENSE00003803515	45419312	45419395	1	0	0
20			PIGT	ENSG00000124155	ENST00000640549	ENSE00003807072	45429445	45429670	10	-1	-1
20			PIGT	ENSG00000124155	ENST00000640549	ENSE00003759739	45431172	45431284	11	-1	-1
20	45416157	45416343	PIGT	ENSG00000124155	ENST00000640666	ENSE00003802759	45416133	45416343	1	-1	1
20			PIGT	ENSG00000124155	ENST00000640666	ENSE00003810764	45429481	45429670	13	-1	-1
20			PIGT	ENSG00000124155	ENST00000640666	ENSE00003803382	45447635	45447816	14	-1	-1				TRUE
20			PIGT	ENSG00000124155	ENST00000640666	ENSE00003811272	45451998	45452177	15	-1	-1				TRUE
20			PIGT	ENSG00000124155	ENST00000640666	ENSE00003808509	45456609	45456926	16	-1	-1
20	45420508	45420543	PIGT	ENSG00000124155	ENST00000640692	ENSE00003804473	45420508	45420693	8	0	-1
20			PIGT	ENSG00000124155	ENST00000640692	ENSE00003808102	45425574	45426202	11	-1	-1
20			PIGT	ENSG00000124155	ENST00000640986	ENSE00003803100	45425574	45426240	12	-1	-1
20			PIGT	ENSG00000124155	ENST00000640996	ENSE00003805469	45420508	45420693	8	-1	-1				TRUE
20			PIGT	ENSG00000124155	ENST00000640996	ENSE00003801225	45425574	45426184	12	-1	-1
20	45221390	45221465	SEMG2	ENSG00000124157	ENST00000372769	ENSE00001858311	45221373	45221465	1	-1	1
20	45221709	45223381	SEMG2	ENSG00000124157	ENST00000372769	ENSE00000844921	45221709	45223425	2	1	-1
20			SEMG2	ENSG00000124157	ENST00000372769	ENSE00000844922	45224291	45224458	3	-1	-1
20			MATN4	ENSG00000124159	ENST00000360607	ENSE00001401662	45308175	45308327	1	-1	-1				TRUE		IPR036465, IPR036337, IPR034306, IPR019466, IPR002035, IPR001881	vWFA_dom_sf, Matrilin_cc_sf, Matrilin-4, Matrilin_coiled-coil_trimer, VWF_A, EGF-like_Ca-bd_dom	TRUE	FALSE
20	45305510	45305582	MATN4	ENSG00000124159	ENST00000360607	ENSE00001224295	45305510	45305616	2	-1	1						IPR036465, IPR036337, IPR034306, IPR019466, IPR002035, IPR001881	vWFA_dom_sf, Matrilin_cc_sf, Matrilin-4, Matrilin_coiled-coil_trimer, VWF_A, EGF-like_Ca-bd_dom	TRUE	FALSE
20	45304228	45304797	MATN4	ENSG00000124159	ENST00000360607	ENSE00000844941	45304228	45304797	3	1	1		TRUE				IPR036465, IPR036337, IPR034306, IPR026823, IPR019466, IPR009030, IPR002035, IPR001881, IPR000742	vWFA_dom_sf, Matrilin_cc_sf, Matrilin-4, cEGF, Matrilin_coiled-coil_trimer, Growth_fac_rcpt_cys_sf, VWF_A, EGF-like_Ca-bd_dom, EGF-like_dom	TRUE	FALSE
20	45301102	45301224	MATN4	ENSG00000124159	ENST00000360607	ENSE00000906910	45301102	45301224	4	1	1		TRUE				IPR036465, IPR036337, IPR034306, IPR026823, IPR019466, IPR009030, IPR002035, IPR001881, IPR000742	vWFA_dom_sf, Matrilin_cc_sf, Matrilin-4, cEGF, Matrilin_coiled-coil_trimer, Growth_fac_rcpt_cys_sf, VWF_A, EGF-like_Ca-bd_dom, EGF-like_dom	TRUE	FALSE
20	45300887	45301009	MATN4	ENSG00000124159	ENST00000360607	ENSE00000906908	45300887	45301009	5	1	1		TRUE				IPR036465, IPR036337, IPR034306, IPR026823, IPR019466, IPR009030, IPR002035, IPR001881, IPR000742	vWFA_dom_sf, Matrilin_cc_sf, Matrilin-4, cEGF, Matrilin_coiled-coil_trimer, Growth_fac_rcpt_cys_sf, VWF_A, EGF-like_Ca-bd_dom, EGF-like_dom	TRUE	FALSE
20	45298170	45298583	MATN4	ENSG00000124159	ENST00000360607	ENSE00000844932	45298170	45298583	6	1	1		TRUE				IPR036465, IPR036337, IPR034306, IPR026823, IPR019466, IPR009030, IPR002035, IPR001881, IPR000742	vWFA_dom_sf, Matrilin_cc_sf, Matrilin-4, cEGF, Matrilin_coiled-coil_trimer, Growth_fac_rcpt_cys_sf, VWF_A, EGF-like_Ca-bd_dom, EGF-like_dom	TRUE	FALSE
20	45297918	45298070	MATN4	ENSG00000124159	ENST00000360607	ENSE00000844930	45297918	45298070	7	1	1		TRUE				IPR036465, IPR036337, IPR034306, IPR026823, IPR019466, IPR009030, IPR002035, IPR001881, IPR000742	vWFA_dom_sf, Matrilin_cc_sf, Matrilin-4, cEGF, Matrilin_coiled-coil_trimer, Growth_fac_rcpt_cys_sf, VWF_A, EGF-like_Ca-bd_dom, EGF-like_dom	TRUE	FALSE
20	45293908	45294015	MATN4	ENSG00000124159	ENST00000360607	ENSE00001306994	45293908	45294015	8	1	1		TRUE				IPR036465, IPR036337, IPR034306, IPR026823, IPR019466, IPR009030, IPR002035, IPR001881, IPR000742	vWFA_dom_sf, Matrilin_cc_sf, Matrilin-4, cEGF, Matrilin_coiled-coil_trimer, Growth_fac_rcpt_cys_sf, VWF_A, EGF-like_Ca-bd_dom, EGF-like_dom	TRUE	FALSE
20	45293767	45293825	MATN4	ENSG00000124159	ENST00000360607	ENSE00003707325	45293450	45293825	9	1	-1						IPR036465, IPR036337, IPR034306, IPR019466, IPR002035, IPR001881	vWFA_dom_sf, Matrilin_cc_sf, Matrilin-4, Matrilin_coiled-coil_trimer, VWF_A, EGF-like_Ca-bd_dom	TRUE	FALSE
20	45305510	45305582	MATN4	ENSG00000124159	ENST00000372754	ENSE00000844943	45305510	45305591	1	-1	1						IPR036465, IPR036337, IPR034306, IPR026823, IPR019466, IPR009030, IPR002035, IPR001881, IPR000742	vWFA_dom_sf, Matrilin_cc_sf, Matrilin-4, cEGF, Matrilin_coiled-coil_trimer, Growth_fac_rcpt_cys_sf, VWF_A, EGF-like_Ca-bd_dom, EGF-like_dom	TRUE	FALSE
20	45303389	45303511	MATN4	ENSG00000124159	ENST00000372754	ENSE00001458559	45303389	45303511	3	1	1		TRUE				IPR036465, IPR036337, IPR034306, IPR026823, IPR019466, IPR009030, IPR002035, IPR001881, IPR000742	vWFA_dom_sf, Matrilin_cc_sf, Matrilin-4, cEGF, Matrilin_coiled-coil_trimer, Growth_fac_rcpt_cys_sf, VWF_A, EGF-like_Ca-bd_dom, EGF-like_dom	TRUE	FALSE
20	45301321	45301443	MATN4	ENSG00000124159	ENST00000372754	ENSE00000844938	45301321	45301443	4	1	1		TRUE				IPR036465, IPR036337, IPR034306, IPR026823, IPR019466, IPR009030, IPR002035, IPR001881, IPR000742	vWFA_dom_sf, Matrilin_cc_sf, Matrilin-4, cEGF, Matrilin_coiled-coil_trimer, Growth_fac_rcpt_cys_sf, VWF_A, EGF-like_Ca-bd_dom, EGF-like_dom	TRUE	FALSE
20	45293767	45293825	MATN4	ENSG00000124159	ENST00000372754	ENSE00001458573	45293445	45293825	10	1	-1						IPR036465, IPR036337, IPR034306, IPR026823, IPR019466, IPR009030, IPR002035, IPR001881, IPR000742	vWFA_dom_sf, Matrilin_cc_sf, Matrilin-4, cEGF, Matrilin_coiled-coil_trimer, Growth_fac_rcpt_cys_sf, VWF_A, EGF-like_Ca-bd_dom, EGF-like_dom	TRUE	FALSE
20			MATN4	ENSG00000124159	ENST00000537548	ENSE00002320784	45308442	45308529	1	-1	-1				TRUE		IPR036465, IPR036337, IPR034306, IPR019466, IPR002035, IPR001881, IPR000742	vWFA_dom_sf, Matrilin_cc_sf, Matrilin-4, Matrilin_coiled-coil_trimer, VWF_A, EGF-like_Ca-bd_dom, EGF-like_dom	TRUE	FALSE
20			MATN4	ENSG00000124159	ENST00000537548	ENSE00002235258	45308175	45308297	2	-1	-1						IPR036465, IPR036337, IPR034306, IPR019466, IPR002035, IPR001881, IPR000742	vWFA_dom_sf, Matrilin_cc_sf, Matrilin-4, Matrilin_coiled-coil_trimer, VWF_A, EGF-like_Ca-bd_dom, EGF-like_dom	TRUE	FALSE
20	45293909	45294015	MATN4	ENSG00000124159	ENST00000537548	ENSE00001388751	45293909	45294015	10	1	0						IPR036465, IPR036337, IPR034306, IPR019466, IPR002035, IPR001881, IPR000742	vWFA_dom_sf, Matrilin_cc_sf, Matrilin-4, Matrilin_coiled-coil_trimer, VWF_A, EGF-like_Ca-bd_dom, EGF-like_dom	TRUE	FALSE
20	45293767	45293826	MATN4	ENSG00000124159	ENST00000537548	ENSE00001381805	45293767	45293826	11	0	0						IPR036465, IPR036337, IPR034306, IPR019466, IPR002035, IPR001881, IPR000742	vWFA_dom_sf, Matrilin_cc_sf, Matrilin-4, Matrilin_coiled-coil_trimer, VWF_A, EGF-like_Ca-bd_dom, EGF-like_dom	TRUE	FALSE
20			NCOA5	ENSG00000124160	ENST00000290231	ENSE00003843208	46089817	46089962	1	-1	-1
20	46079387	46079424	NCOA5	ENSG00000124160	ENST00000290231	ENSE00001753187	46079387	46079453	2	-1	2
20	46070210	46070536	NCOA5	ENSG00000124160	ENST00000290231	ENSE00003476758	46070210	46070536	3	2	2			TRUE
20	46068502	46068638	NCOA5	ENSG00000124160	ENST00000290231	ENSE00000662541	46068502	46068638	4	2	1
20	46067055	46067181	NCOA5	ENSG00000124160	ENST00000290231	ENSE00003784743	46067055	46067181	5	1	2
20	46065029	46065228	NCOA5	ENSG00000124160	ENST00000290231	ENSE00001672871	46065029	46065228	6	2	1
20	46063360	46063680	NCOA5	ENSG00000124160	ENST00000290231	ENSE00001612661	46063360	46063680	7	1	1		TRUE
20	46062300	46062889	NCOA5	ENSG00000124160	ENST00000290231	ENSE00001457437	46060991	46062889	8	1	-1
20	58389460	58389517	VAPB	ENSG00000124164	ENST00000395802	ENSE00001373311	58389313	58389517	1	-1	1						IPR030226, IPR016763, IPR013783, IPR008962	VapB, VAP, Ig-like_fold, PapD-like_sf	FALSE	FALSE
20	58418211	58418363	VAPB	ENSG00000124164	ENST00000395802	ENSE00003546608	58418211	58418363	2	1	1		TRUE				IPR030226, IPR016763, IPR013783, IPR008962	VapB, VAP, Ig-like_fold, PapD-like_sf	FALSE	FALSE
20	58444077	58444165	VAPB	ENSG00000124164	ENST00000395802	ENSE00003668585	58444077	58445552	3	1	-1						IPR030226, IPR016763, IPR013783, IPR008962	VapB, VAP, Ig-like_fold, PapD-like_sf	FALSE	FALSE
20	58389460	58389517	VAPB	ENSG00000124164	ENST00000475243	ENSE00000845810	58389229	58389517	1	-1	1						IPR030226, IPR016763, IPR013783, IPR008962	VapB, VAP, Ig-like_fold, PapD-like_sf	FALSE	FALSE
20	58434602	58434705	VAPB	ENSG00000124164	ENST00000475243	ENSE00003497704	58434602	58434705	3	1	0						IPR030226, IPR016763, IPR013783, IPR008962	VapB, VAP, Ig-like_fold, PapD-like_sf	FALSE	FALSE
20	58438945	58439025	VAPB	ENSG00000124164	ENST00000475243	ENSE00003576198	58438945	58439025	4	0	0	TRUE					IPR030226, IPR016763, IPR013783, IPR008962	VapB, VAP, Ig-like_fold, PapD-like_sf	FALSE	FALSE
20	58440907	58441083	VAPB	ENSG00000124164	ENST00000475243	ENSE00003628481	58440907	58441083	5	0	0	TRUE					IPR030226, IPR016763, IPR013783, IPR008962	VapB, VAP, Ig-like_fold, PapD-like_sf	FALSE	FALSE
20	58444077	58444235	VAPB	ENSG00000124164	ENST00000475243	ENSE00001876198	58444077	58451101	6	0	-1						IPR030226, IPR016763, IPR013783, IPR008962	VapB, VAP, Ig-like_fold, PapD-like_sf	FALSE	FALSE
20	58389460	58389517	VAPB	ENSG00000124164	ENST00000520497	ENSE00002138966	58389366	58389517	1	-1	1
20	58440907	58440911	VAPB	ENSG00000124164	ENST00000520497	ENSE00003553928	58440907	58441083	3	1	-1
20			VAPB	ENSG00000124164	ENST00000520497	ENSE00002099562	58444077	58444531	4	-1	-1
20	50731787	50731852	PARD6B	ENSG00000124171	ENST00000371610	ENSE00001455652	50731580	50731852	1	-1	0						IPR036034, IPR034873, IPR034868, IPR001478	PDZ_sf, PAR-6B, PB1_Par6, PDZ	FALSE	FALSE
20	50737857	50738079	PARD6B	ENSG00000124171	ENST00000371610	ENSE00000845624	50737857	50738079	2	0	1						IPR036034, IPR034873, IPR034868, IPR001478	PDZ_sf, PAR-6B, PB1_Par6, PDZ	FALSE	FALSE
20	50749659	50750488	PARD6B	ENSG00000124171	ENST00000371610	ENSE00001455648	50749659	50753741	3	1	-1						IPR036034, IPR034873, IPR034868, IPR001478	PDZ_sf, PAR-6B, PB1_Par6, PDZ	FALSE	FALSE
20	50731787	50731852	PARD6B	ENSG00000124171	ENST00000396039	ENSE00001523662	50731665	50731852	1	-1	0						IPR034873, IPR034868	PAR-6B, PB1_Par6	FALSE	FALSE
20	50756685	50756743	PARD6B	ENSG00000124171	ENST00000396039	ENSE00001523657	50756685	50756795	3	1	-1						IPR034873, IPR034868	PAR-6B, PB1_Par6	FALSE	FALSE
20	59032220	59032251	ATP5F1E	ENSG00000124172	ENST00000243997	ENSE00001029838	59032220	59032335	1	-1	2						IPR036742	ATP_synth_F1_esu_sf_mt	FALSE	FALSE
20	59030306	59030429	ATP5F1E	ENSG00000124172	ENST00000243997	ENSE00000845868	59030303	59030429	2	2	-1						IPR036742	ATP_synth_F1_esu_sf_mt	FALSE	FALSE
20			ATP5F1E	ENSG00000124172	ENST00000243997	ENSE00001029836	59025475	59028841	3	-1	-1						IPR036742	ATP_synth_F1_esu_sf_mt	FALSE	FALSE
20	59032220	59032251	ATP5F1E	ENSG00000124172	ENST00000395659	ENSE00001522417	59032220	59032345	1	-1	2						IPR036742	ATP_synth_F1_esu_sf_mt	FALSE	FALSE
20	59030306	59030429	ATP5F1E	ENSG00000124172	ENST00000395659	ENSE00001522416	59028678	59030429	2	2	-1						IPR036742	ATP_synth_F1_esu_sf_mt	FALSE	FALSE
20	59032220	59032251	ATP5F1E	ENSG00000124172	ENST00000395663	ENSE00001522419	59032220	59032292	1	-1	2						IPR036742	ATP_synth_F1_esu_sf_mt	FALSE	FALSE
20			ATP5F1E	ENSG00000124172	ENST00000395663	ENSE00001522418	59025973	59026469	3	-1	-1						IPR036742	ATP_synth_F1_esu_sf_mt	FALSE	FALSE
20			CHD6	ENSG00000124177	ENST00000309279	ENSE00003737041	41499295	41499317	1	-1	-1				TRUE		IPR038718, IPR027417, IPR023780, IPR016197, IPR014001, IPR000953	SNF2-like_sf, P-loop_NTPase, Chromo_domain, Chromo-like_dom_sf, Helicase_ATP-bd, Chromo/chromo_shadow_dom	FALSE	FALSE
20			CHD6	ENSG00000124177	ENST00000309279	ENSE00003582313	41498168	41498226	2	-1	-1				TRUE		IPR038718, IPR027417, IPR023780, IPR016197, IPR014001, IPR000953	SNF2-like_sf, P-loop_NTPase, Chromo_domain, Chromo-like_dom_sf, Helicase_ATP-bd, Chromo/chromo_shadow_dom	FALSE	FALSE
20	41497384	41497473	CHD6	ENSG00000124177	ENST00000309279	ENSE00003715546	41497384	41497501	3	-1	0						IPR038718, IPR027417, IPR023780, IPR016197, IPR014001, IPR000953	SNF2-like_sf, P-loop_NTPase, Chromo_domain, Chromo-like_dom_sf, Helicase_ATP-bd, Chromo/chromo_shadow_dom	FALSE	FALSE
20	41493858	41493944	CHD6	ENSG00000124177	ENST00000309279	ENSE00000844809	41493858	41493944	4	0	0	TRUE					IPR038718, IPR037259, IPR027417, IPR023780, IPR016197, IPR014001, IPR006576, IPR002464, IPR001650, IPR000953	SNF2-like_sf, BRK_sf, P-loop_NTPase, Chromo_domain, Chromo-like_dom_sf, Helicase_ATP-bd, BRK_domain, DNA/RNA_helicase_DEAH_CS, Helicase_C, Chromo/chromo_shadow_dom	FALSE	FALSE
20	41493538	41493672	CHD6	ENSG00000124177	ENST00000309279	ENSE00000844808	41493538	41493672	5	0	0	TRUE					IPR038718, IPR037259, IPR027417, IPR023780, IPR016197, IPR014001, IPR006576, IPR002464, IPR001650, IPR000953	SNF2-like_sf, BRK_sf, P-loop_NTPase, Chromo_domain, Chromo-like_dom_sf, Helicase_ATP-bd, BRK_domain, DNA/RNA_helicase_DEAH_CS, Helicase_C, Chromo/chromo_shadow_dom	FALSE	FALSE
20	41491698	41491819	CHD6	ENSG00000124177	ENST00000309279	ENSE00000844807	41491698	41491819	6	0	2						IPR038718, IPR037259, IPR027417, IPR023780, IPR016197, IPR014001, IPR006576, IPR002464, IPR001650, IPR000953	SNF2-like_sf, BRK_sf, P-loop_NTPase, Chromo_domain, Chromo-like_dom_sf, Helicase_ATP-bd, BRK_domain, DNA/RNA_helicase_DEAH_CS, Helicase_C, Chromo/chromo_shadow_dom	FALSE	FALSE
20	41489778	41490021	CHD6	ENSG00000124177	ENST00000309279	ENSE00000844806	41489778	41490021	7	2	0						IPR038718, IPR037259, IPR027417, IPR023780, IPR016197, IPR014001, IPR006576, IPR002464, IPR001650, IPR000953	SNF2-like_sf, BRK_sf, P-loop_NTPase, Chromo_domain, Chromo-like_dom_sf, Helicase_ATP-bd, BRK_domain, DNA/RNA_helicase_DEAH_CS, Helicase_C, Chromo/chromo_shadow_dom	FALSE	FALSE
20	41488513	41488604	CHD6	ENSG00000124177	ENST00000309279	ENSE00001680596	41488513	41488604	8	0	2						IPR038718, IPR027417, IPR023780, IPR016197, IPR014001, IPR000953	SNF2-like_sf, P-loop_NTPase, Chromo_domain, Chromo-like_dom_sf, Helicase_ATP-bd, Chromo/chromo_shadow_dom	FALSE	FALSE
20	41451826	41452025	CHD6	ENSG00000124177	ENST00000309279	ENSE00000844796	41451826	41452025	9	2	1						IPR038718, IPR037259, IPR027417, IPR023780, IPR016197, IPR014001, IPR006576, IPR002464, IPR001650, IPR000953	SNF2-like_sf, BRK_sf, P-loop_NTPase, Chromo_domain, Chromo-like_dom_sf, Helicase_ATP-bd, BRK_domain, DNA/RNA_helicase_DEAH_CS, Helicase_C, Chromo/chromo_shadow_dom	FALSE	FALSE
20	41450946	41451105	CHD6	ENSG00000124177	ENST00000309279	ENSE00000844795	41450946	41451105	10	1	2						IPR038718, IPR037259, IPR027417, IPR023780, IPR016197, IPR014001, IPR006576, IPR002464, IPR001650, IPR000953	SNF2-like_sf, BRK_sf, P-loop_NTPase, Chromo_domain, Chromo-like_dom_sf, Helicase_ATP-bd, BRK_domain, DNA/RNA_helicase_DEAH_CS, Helicase_C, Chromo/chromo_shadow_dom	FALSE	FALSE
20	41447882	41447971	CHD6	ENSG00000124177	ENST00000309279	ENSE00000844794	41447882	41447971	11	2	2			TRUE			IPR038718, IPR037259, IPR027417, IPR023780, IPR016197, IPR014001, IPR006576, IPR002464, IPR001650, IPR000953	SNF2-like_sf, BRK_sf, P-loop_NTPase, Chromo_domain, Chromo-like_dom_sf, Helicase_ATP-bd, BRK_domain, DNA/RNA_helicase_DEAH_CS, Helicase_C, Chromo/chromo_shadow_dom	FALSE	FALSE
20	41445665	41445768	CHD6	ENSG00000124177	ENST00000309279	ENSE00000844793	41445665	41445768	12	2	1						IPR038718, IPR037259, IPR027417, IPR023780, IPR016197, IPR014001, IPR006576, IPR002464, IPR001650, IPR000953	SNF2-like_sf, BRK_sf, P-loop_NTPase, Chromo_domain, Chromo-like_dom_sf, Helicase_ATP-bd, BRK_domain, DNA/RNA_helicase_DEAH_CS, Helicase_C, Chromo/chromo_shadow_dom	FALSE	FALSE
20	41440000	41440129	CHD6	ENSG00000124177	ENST00000309279	ENSE00001377264	41440000	41440129	13	1	2						IPR038718, IPR037259, IPR027417, IPR023780, IPR016197, IPR014001, IPR006576, IPR002464, IPR001650, IPR000953	SNF2-like_sf, BRK_sf, P-loop_NTPase, Chromo_domain, Chromo-like_dom_sf, Helicase_ATP-bd, BRK_domain, DNA/RNA_helicase_DEAH_CS, Helicase_C, Chromo/chromo_shadow_dom	FALSE	FALSE
20	41437320	41437332	CHD6	ENSG00000124177	ENST00000309279	ENSE00001762853	41437262	41437332	14	2	-1						IPR038718, IPR027417, IPR023780, IPR016197, IPR014001, IPR000953	SNF2-like_sf, P-loop_NTPase, Chromo_domain, Chromo-like_dom_sf, Helicase_ATP-bd, Chromo/chromo_shadow_dom	FALSE	FALSE
20			CHD6	ENSG00000124177	ENST00000373222	ENSE00001459810	41618340	41618375	1	-1	-1				TRUE
20	41564011	41564148	CHD6	ENSG00000124177	ENST00000373222	ENSE00001459809	41564011	41564151	2	-1	0
20	41533050	41533570	CHD6	ENSG00000124177	ENST00000373222	ENSE00003687052	41533050	41533570	3	0	2						IPR038718, IPR037259, IPR027417, IPR023780, IPR016197, IPR014001, IPR006576, IPR002464, IPR001650, IPR000953	SNF2-like_sf, BRK_sf, P-loop_NTPase, Chromo_domain, Chromo-like_dom_sf, Helicase_ATP-bd, BRK_domain, DNA/RNA_helicase_DEAH_CS, Helicase_C, Chromo/chromo_shadow_dom	FALSE	FALSE
20	41514805	41514952	CHD6	ENSG00000124177	ENST00000373222	ENSE00003532746	41514805	41514952	4	2	0						IPR038718, IPR037259, IPR027417, IPR023780, IPR016197, IPR014001, IPR006576, IPR002464, IPR001650, IPR000953	SNF2-like_sf, BRK_sf, P-loop_NTPase, Chromo_domain, Chromo-like_dom_sf, Helicase_ATP-bd, BRK_domain, DNA/RNA_helicase_DEAH_CS, Helicase_C, Chromo/chromo_shadow_dom	FALSE	FALSE
20	41512846	41512995	CHD6	ENSG00000124177	ENST00000373222	ENSE00003551542	41512846	41512995	5	0	0	TRUE					IPR038718, IPR037259, IPR027417, IPR023780, IPR016197, IPR014001, IPR006576, IPR002464, IPR001650, IPR000953	SNF2-like_sf, BRK_sf, P-loop_NTPase, Chromo_domain, Chromo-like_dom_sf, Helicase_ATP-bd, BRK_domain, DNA/RNA_helicase_DEAH_CS, Helicase_C, Chromo/chromo_shadow_dom	FALSE	FALSE
20	41499295	41499357	CHD6	ENSG00000124177	ENST00000373222	ENSE00003617641	41499295	41499357	6	0	0	TRUE					IPR038718, IPR037259, IPR027417, IPR023780, IPR016197, IPR014001, IPR006576, IPR002464, IPR001650, IPR000953	SNF2-like_sf, BRK_sf, P-loop_NTPase, Chromo_domain, Chromo-like_dom_sf, Helicase_ATP-bd, BRK_domain, DNA/RNA_helicase_DEAH_CS, Helicase_C, Chromo/chromo_shadow_dom	FALSE	FALSE
20	41498125	41498226	CHD6	ENSG00000124177	ENST00000373222	ENSE00001459808	41496809	41498226	7	0	-1
20			CHD6	ENSG00000124177	ENST00000373233	ENSE00001387501	41618340	41618377	1	-1	-1				TRUE		IPR038718, IPR037259, IPR027417, IPR023780, IPR016197, IPR014001, IPR006576, IPR002464, IPR001650, IPR000953	SNF2-like_sf, BRK_sf, P-loop_NTPase, Chromo_domain, Chromo-like_dom_sf, Helicase_ATP-bd, BRK_domain, DNA/RNA_helicase_DEAH_CS, Helicase_C, Chromo/chromo_shadow_dom	FALSE	FALSE
20	41551305	41551337	CHD6	ENSG00000124177	ENST00000373233	ENSE00001356151	41551305	41551360	2	-1	0						IPR038718, IPR037259, IPR027417, IPR023780, IPR016197, IPR014001, IPR006576, IPR002464, IPR001650, IPR000953	SNF2-like_sf, BRK_sf, P-loop_NTPase, Chromo_domain, Chromo-like_dom_sf, Helicase_ATP-bd, BRK_domain, DNA/RNA_helicase_DEAH_CS, Helicase_C, Chromo/chromo_shadow_dom	FALSE	FALSE
20	41498168	41498226	CHD6	ENSG00000124177	ENST00000373233	ENSE00003521138	41498168	41498226	7	0	2						IPR038718, IPR037259, IPR027417, IPR023780, IPR016197, IPR014001, IPR006576, IPR002464, IPR001650, IPR000953	SNF2-like_sf, BRK_sf, P-loop_NTPase, Chromo_domain, Chromo-like_dom_sf, Helicase_ATP-bd, BRK_domain, DNA/RNA_helicase_DEAH_CS, Helicase_C, Chromo/chromo_shadow_dom	FALSE	FALSE
20	41497384	41497501	CHD6	ENSG00000124177	ENST00000373233	ENSE00003734792	41497384	41497501	8	2	0						IPR038718, IPR037259, IPR027417, IPR023780, IPR016197, IPR014001, IPR006576, IPR002464, IPR001650, IPR000953	SNF2-like_sf, BRK_sf, P-loop_NTPase, Chromo_domain, Chromo-like_dom_sf, Helicase_ATP-bd, BRK_domain, DNA/RNA_helicase_DEAH_CS, Helicase_C, Chromo/chromo_shadow_dom	FALSE	FALSE
20	41488428	41488604	CHD6	ENSG00000124177	ENST00000373233	ENSE00001036699	41488428	41488604	13	0	0	TRUE					IPR038718, IPR037259, IPR027417, IPR023780, IPR016197, IPR014001, IPR006576, IPR002464, IPR001650, IPR000953	SNF2-like_sf, BRK_sf, P-loop_NTPase, Chromo_domain, Chromo-like_dom_sf, Helicase_ATP-bd, BRK_domain, DNA/RNA_helicase_DEAH_CS, Helicase_C, Chromo/chromo_shadow_dom	FALSE	FALSE
20	41487665	41487808	CHD6	ENSG00000124177	ENST00000373233	ENSE00000844804	41487665	41487808	14	0	0	TRUE					IPR038718, IPR037259, IPR027417, IPR023780, IPR016197, IPR014001, IPR006576, IPR002464, IPR001650, IPR000953	SNF2-like_sf, BRK_sf, P-loop_NTPase, Chromo_domain, Chromo-like_dom_sf, Helicase_ATP-bd, BRK_domain, DNA/RNA_helicase_DEAH_CS, Helicase_C, Chromo/chromo_shadow_dom	FALSE	FALSE
20	41484352	41484607	CHD6	ENSG00000124177	ENST00000373233	ENSE00001036671	41484352	41484607	15	0	1						IPR038718, IPR037259, IPR027417, IPR023780, IPR016197, IPR014001, IPR006576, IPR002464, IPR001650, IPR000953	SNF2-like_sf, BRK_sf, P-loop_NTPase, Chromo_domain, Chromo-like_dom_sf, Helicase_ATP-bd, BRK_domain, DNA/RNA_helicase_DEAH_CS, Helicase_C, Chromo/chromo_shadow_dom	FALSE	FALSE
20	41483309	41483519	CHD6	ENSG00000124177	ENST00000373233	ENSE00003533450	41483309	41483519	16	1	2						IPR038718, IPR037259, IPR027417, IPR023780, IPR016197, IPR014001, IPR006576, IPR002464, IPR001650, IPR000953	SNF2-like_sf, BRK_sf, P-loop_NTPase, Chromo_domain, Chromo-like_dom_sf, Helicase_ATP-bd, BRK_domain, DNA/RNA_helicase_DEAH_CS, Helicase_C, Chromo/chromo_shadow_dom	FALSE	FALSE
20	41473322	41473517	CHD6	ENSG00000124177	ENST00000373233	ENSE00001801027	41473322	41473517	17	2	0						IPR038718, IPR037259, IPR027417, IPR023780, IPR016197, IPR014001, IPR006576, IPR002464, IPR001650, IPR000953	SNF2-like_sf, BRK_sf, P-loop_NTPase, Chromo_domain, Chromo-like_dom_sf, Helicase_ATP-bd, BRK_domain, DNA/RNA_helicase_DEAH_CS, Helicase_C, Chromo/chromo_shadow_dom	FALSE	FALSE
20	41457264	41457428	CHD6	ENSG00000124177	ENST00000373233	ENSE00000844800	41457264	41457428	18	0	0	TRUE					IPR038718, IPR037259, IPR027417, IPR023780, IPR016197, IPR014001, IPR006576, IPR002464, IPR001650, IPR000953	SNF2-like_sf, BRK_sf, P-loop_NTPase, Chromo_domain, Chromo-like_dom_sf, Helicase_ATP-bd, BRK_domain, DNA/RNA_helicase_DEAH_CS, Helicase_C, Chromo/chromo_shadow_dom	FALSE	FALSE
20	41455800	41455979	CHD6	ENSG00000124177	ENST00000373233	ENSE00000844799	41455800	41455979	19	0	0	TRUE					IPR038718, IPR037259, IPR027417, IPR023780, IPR016197, IPR014001, IPR006576, IPR002464, IPR001650, IPR000953	SNF2-like_sf, BRK_sf, P-loop_NTPase, Chromo_domain, Chromo-like_dom_sf, Helicase_ATP-bd, BRK_domain, DNA/RNA_helicase_DEAH_CS, Helicase_C, Chromo/chromo_shadow_dom	FALSE	FALSE
20	41454626	41454736	CHD6	ENSG00000124177	ENST00000373233	ENSE00000844798	41454626	41454736	20	0	0	TRUE					IPR038718, IPR037259, IPR027417, IPR023780, IPR016197, IPR014001, IPR006576, IPR002464, IPR001650, IPR000953	SNF2-like_sf, BRK_sf, P-loop_NTPase, Chromo_domain, Chromo-like_dom_sf, Helicase_ATP-bd, BRK_domain, DNA/RNA_helicase_DEAH_CS, Helicase_C, Chromo/chromo_shadow_dom	FALSE	FALSE
20	41452740	41452942	CHD6	ENSG00000124177	ENST00000373233	ENSE00000844797	41452740	41452942	21	0	2						IPR038718, IPR037259, IPR027417, IPR023780, IPR016197, IPR014001, IPR006576, IPR002464, IPR001650, IPR000953	SNF2-like_sf, BRK_sf, P-loop_NTPase, Chromo_domain, Chromo-like_dom_sf, Helicase_ATP-bd, BRK_domain, DNA/RNA_helicase_DEAH_CS, Helicase_C, Chromo/chromo_shadow_dom	FALSE	FALSE
20	41437274	41437334	CHD6	ENSG00000124177	ENST00000373233	ENSE00001355850	41437274	41437334	27	2	0						IPR038718, IPR037259, IPR027417, IPR023780, IPR016197, IPR014001, IPR006576, IPR002464, IPR001650, IPR000953	SNF2-like_sf, BRK_sf, P-loop_NTPase, Chromo_domain, Chromo-like_dom_sf, Helicase_ATP-bd, BRK_domain, DNA/RNA_helicase_DEAH_CS, Helicase_C, Chromo/chromo_shadow_dom	FALSE	FALSE
20	41426093	41426153	CHD6	ENSG00000124177	ENST00000373233	ENSE00000844790	41426093	41426153	28	0	1						IPR038718, IPR037259, IPR027417, IPR023780, IPR016197, IPR014001, IPR006576, IPR002464, IPR001650, IPR000953	SNF2-like_sf, BRK_sf, P-loop_NTPase, Chromo_domain, Chromo-like_dom_sf, Helicase_ATP-bd, BRK_domain, DNA/RNA_helicase_DEAH_CS, Helicase_C, Chromo/chromo_shadow_dom	FALSE	FALSE
20	41425178	41425394	CHD6	ENSG00000124177	ENST00000373233	ENSE00000844789	41425178	41425394	29	1	2						IPR038718, IPR037259, IPR027417, IPR023780, IPR016197, IPR014001, IPR006576, IPR002464, IPR001650, IPR000953	SNF2-like_sf, BRK_sf, P-loop_NTPase, Chromo_domain, Chromo-like_dom_sf, Helicase_ATP-bd, BRK_domain, DNA/RNA_helicase_DEAH_CS, Helicase_C, Chromo/chromo_shadow_dom	FALSE	FALSE
20	41423492	41423700	CHD6	ENSG00000124177	ENST00000373233	ENSE00000844788	41423492	41423700	30	2	1						IPR038718, IPR037259, IPR027417, IPR023780, IPR016197, IPR014001, IPR006576, IPR002464, IPR001650, IPR000953	SNF2-like_sf, BRK_sf, P-loop_NTPase, Chromo_domain, Chromo-like_dom_sf, Helicase_ATP-bd, BRK_domain, DNA/RNA_helicase_DEAH_CS, Helicase_C, Chromo/chromo_shadow_dom	FALSE	FALSE
20	41420508	41422079	CHD6	ENSG00000124177	ENST00000373233	ENSE00000844786	41420508	41422079	31	1	1		TRUE				IPR038718, IPR037259, IPR027417, IPR023780, IPR016197, IPR014001, IPR006576, IPR002464, IPR001650, IPR000953	SNF2-like_sf, BRK_sf, P-loop_NTPase, Chromo_domain, Chromo-like_dom_sf, Helicase_ATP-bd, BRK_domain, DNA/RNA_helicase_DEAH_CS, Helicase_C, Chromo/chromo_shadow_dom	FALSE	FALSE
20	41417198	41417349	CHD6	ENSG00000124177	ENST00000373233	ENSE00000844784	41417198	41417349	32	1	0						IPR038718, IPR037259, IPR027417, IPR023780, IPR016197, IPR014001, IPR006576, IPR002464, IPR001650, IPR000953	SNF2-like_sf, BRK_sf, P-loop_NTPase, Chromo_domain, Chromo-like_dom_sf, Helicase_ATP-bd, BRK_domain, DNA/RNA_helicase_DEAH_CS, Helicase_C, Chromo/chromo_shadow_dom	FALSE	FALSE
20	41416588	41416794	CHD6	ENSG00000124177	ENST00000373233	ENSE00000844783	41416588	41416794	33	0	0	TRUE					IPR038718, IPR037259, IPR027417, IPR023780, IPR016197, IPR014001, IPR006576, IPR002464, IPR001650, IPR000953	SNF2-like_sf, BRK_sf, P-loop_NTPase, Chromo_domain, Chromo-like_dom_sf, Helicase_ATP-bd, BRK_domain, DNA/RNA_helicase_DEAH_CS, Helicase_C, Chromo/chromo_shadow_dom	FALSE	FALSE
20	41415186	41415638	CHD6	ENSG00000124177	ENST00000373233	ENSE00000844781	41415186	41415638	34	0	0	TRUE					IPR038718, IPR037259, IPR027417, IPR023780, IPR016197, IPR014001, IPR006576, IPR002464, IPR001650, IPR000953	SNF2-like_sf, BRK_sf, P-loop_NTPase, Chromo_domain, Chromo-like_dom_sf, Helicase_ATP-bd, BRK_domain, DNA/RNA_helicase_DEAH_CS, Helicase_C, Chromo/chromo_shadow_dom	FALSE	FALSE
20	41413324	41413515	CHD6	ENSG00000124177	ENST00000373233	ENSE00000844778	41413324	41413515	35	0	0	TRUE					IPR038718, IPR037259, IPR027417, IPR023780, IPR016197, IPR014001, IPR006576, IPR002464, IPR001650, IPR000953	SNF2-like_sf, BRK_sf, P-loop_NTPase, Chromo_domain, Chromo-like_dom_sf, Helicase_ATP-bd, BRK_domain, DNA/RNA_helicase_DEAH_CS, Helicase_C, Chromo/chromo_shadow_dom	FALSE	FALSE
20	41412144	41412263	CHD6	ENSG00000124177	ENST00000373233	ENSE00003524038	41412144	41412263	36	0	0	TRUE					IPR038718, IPR037259, IPR027417, IPR023780, IPR016197, IPR014001, IPR006576, IPR002464, IPR001650, IPR000953	SNF2-like_sf, BRK_sf, P-loop_NTPase, Chromo_domain, Chromo-like_dom_sf, Helicase_ATP-bd, BRK_domain, DNA/RNA_helicase_DEAH_CS, Helicase_C, Chromo/chromo_shadow_dom	FALSE	FALSE
20	41404593	41405489	CHD6	ENSG00000124177	ENST00000373233	ENSE00001459829	41402083	41405489	37	0	-1						IPR038718, IPR037259, IPR027417, IPR023780, IPR016197, IPR014001, IPR006576, IPR002464, IPR001650, IPR000953	SNF2-like_sf, BRK_sf, P-loop_NTPase, Chromo_domain, Chromo-like_dom_sf, Helicase_ATP-bd, BRK_domain, DNA/RNA_helicase_DEAH_CS, Helicase_C, Chromo/chromo_shadow_dom	FALSE	FALSE
20			CHD6	ENSG00000124177	ENST00000440647	ENSE00001630283	41614709	41614773	1	-1	-1
20	41533156	41533570	CHD6	ENSG00000124177	ENST00000440647	ENSE00001667809	41533156	41533570	3	0	1
20	41499295	41499317	CHD6	ENSG00000124177	ENST00000440697	ENSE00001642430	41499295	41499317	1	1	0						IPR038718, IPR027417, IPR023780, IPR016197, IPR014001, IPR000953	SNF2-like_sf, P-loop_NTPase, Chromo_domain, Chromo-like_dom_sf, Helicase_ATP-bd, Chromo/chromo_shadow_dom	FALSE	FALSE
20	41437320	41437332	CHD6	ENSG00000124177	ENST00000440697	ENSE00001689823	41437274	41437332	14	2	-1						IPR038718, IPR027417, IPR023780, IPR016197, IPR014001, IPR000953	SNF2-like_sf, P-loop_NTPase, Chromo_domain, Chromo-like_dom_sf, Helicase_ATP-bd, Chromo/chromo_shadow_dom	FALSE	FALSE
20			CHD6	ENSG00000124177	ENST00000440697	ENSE00001633812	41426142	41426153	15	-1	-1						IPR038718, IPR027417, IPR023780, IPR016197, IPR014001, IPR000953	SNF2-like_sf, P-loop_NTPase, Chromo_domain, Chromo-like_dom_sf, Helicase_ATP-bd, Chromo/chromo_shadow_dom	FALSE	FALSE
20			PLCG1	ENSG00000124181	ENST00000244007	ENSE00001526838	41136960	41137035	1	-1	-1				TRUE		IPR036860, IPR036028, IPR035892, IPR035724, IPR035024, IPR035023, IPR028380, IPR018247, IPR017946, IPR016279, IPR011993, IPR011992, IPR002048, IPR001849, IPR001711, IPR001452, IPR001192, IPR000980, IPR000909	SH2_dom_sf, SH3-like_dom_sf, C2_domain_sf, PLCgamma1_SH3, PLC-gamma_N-SH2, PLC-gamma_C-SH2, PLC-gamma1, EF_Hand_1_Ca_BS, PLC-like_Pdiesterase_TIM-brl, PLC-gamma, PH-like_dom_sf, EF-hand-dom_pair, EF_hand_dom, PH_domain, PLipase_C_Pinositol-sp_Y, SH3_domain, PI-PLC_fam, SH2, PLipase_C_PInositol-sp_X_dom	FALSE	FALSE
20	41137642	41137858	PLCG1	ENSG00000124181	ENST00000244007	ENSE00001159721	41137521	41137858	2	-1	1						IPR036860, IPR036028, IPR035892, IPR035724, IPR035024, IPR035023, IPR028380, IPR018247, IPR017946, IPR016279, IPR011993, IPR011992, IPR002048, IPR001849, IPR001711, IPR001452, IPR001192, IPR000980, IPR000909	SH2_dom_sf, SH3-like_dom_sf, C2_domain_sf, PLCgamma1_SH3, PLC-gamma_N-SH2, PLC-gamma_C-SH2, PLC-gamma1, EF_Hand_1_Ca_BS, PLC-like_Pdiesterase_TIM-brl, PLC-gamma, PH-like_dom_sf, EF-hand-dom_pair, EF_hand_dom, PH_domain, PLipase_C_Pinositol-sp_Y, SH3_domain, PI-PLC_fam, SH2, PLipase_C_PInositol-sp_X_dom	FALSE	FALSE
20	41159606	41159758	PLCG1	ENSG00000124181	ENST00000244007	ENSE00003669633	41159606	41159758	3	1	1		TRUE				IPR036860, IPR036028, IPR035892, IPR035724, IPR035024, IPR035023, IPR028380, IPR018247, IPR017946, IPR016279, IPR011993, IPR011992, IPR002048, IPR001849, IPR001711, IPR001452, IPR001192, IPR000980, IPR000909	SH2_dom_sf, SH3-like_dom_sf, C2_domain_sf, PLCgamma1_SH3, PLC-gamma_N-SH2, PLC-gamma_C-SH2, PLC-gamma1, EF_Hand_1_Ca_BS, PLC-like_Pdiesterase_TIM-brl, PLC-gamma, PH-like_dom_sf, EF-hand-dom_pair, EF_hand_dom, PH_domain, PLipase_C_Pinositol-sp_Y, SH3_domain, PI-PLC_fam, SH2, PLipase_C_PInositol-sp_X_dom	FALSE	FALSE
20	41159870	41159963	PLCG1	ENSG00000124181	ENST00000244007	ENSE00003597994	41159870	41159963	4	1	2						IPR036860, IPR036028, IPR035892, IPR035724, IPR035024, IPR035023, IPR028380, IPR018247, IPR017946, IPR016279, IPR011993, IPR011992, IPR002048, IPR001849, IPR001711, IPR001452, IPR001192, IPR000980, IPR000909	SH2_dom_sf, SH3-like_dom_sf, C2_domain_sf, PLCgamma1_SH3, PLC-gamma_N-SH2, PLC-gamma_C-SH2, PLC-gamma1, EF_Hand_1_Ca_BS, PLC-like_Pdiesterase_TIM-brl, PLC-gamma, PH-like_dom_sf, EF-hand-dom_pair, EF_hand_dom, PH_domain, PLipase_C_Pinositol-sp_Y, SH3_domain, PI-PLC_fam, SH2, PLipase_C_PInositol-sp_X_dom	FALSE	FALSE
20	41160106	41160153	PLCG1	ENSG00000124181	ENST00000244007	ENSE00003580465	41160106	41160153	5	2	2			TRUE			IPR036860, IPR036028, IPR035892, IPR035724, IPR035024, IPR035023, IPR028380, IPR018247, IPR017946, IPR016279, IPR011993, IPR011992, IPR002048, IPR001849, IPR001711, IPR001452, IPR001192, IPR000980, IPR000909	SH2_dom_sf, SH3-like_dom_sf, C2_domain_sf, PLCgamma1_SH3, PLC-gamma_N-SH2, PLC-gamma_C-SH2, PLC-gamma1, EF_Hand_1_Ca_BS, PLC-like_Pdiesterase_TIM-brl, PLC-gamma, PH-like_dom_sf, EF-hand-dom_pair, EF_hand_dom, PH_domain, PLipase_C_Pinositol-sp_Y, SH3_domain, PI-PLC_fam, SH2, PLipase_C_PInositol-sp_X_dom	FALSE	FALSE
20	41162452	41162536	PLCG1	ENSG00000124181	ENST00000244007	ENSE00000844725	41162452	41162536	6	2	0						IPR036860, IPR036028, IPR035892, IPR035724, IPR035024, IPR035023, IPR028380, IPR018247, IPR017946, IPR016279, IPR011993, IPR011992, IPR002048, IPR001849, IPR001711, IPR001452, IPR001192, IPR000980, IPR000909	SH2_dom_sf, SH3-like_dom_sf, C2_domain_sf, PLCgamma1_SH3, PLC-gamma_N-SH2, PLC-gamma_C-SH2, PLC-gamma1, EF_Hand_1_Ca_BS, PLC-like_Pdiesterase_TIM-brl, PLC-gamma, PH-like_dom_sf, EF-hand-dom_pair, EF_hand_dom, PH_domain, PLipase_C_Pinositol-sp_Y, SH3_domain, PI-PLC_fam, SH2, PLipase_C_PInositol-sp_X_dom	FALSE	FALSE
20	41162642	41162725	PLCG1	ENSG00000124181	ENST00000244007	ENSE00000844726	41162642	41162725	7	0	0	TRUE					IPR036860, IPR036028, IPR035892, IPR035724, IPR035024, IPR035023, IPR028380, IPR018247, IPR017946, IPR016279, IPR011993, IPR011992, IPR002048, IPR001849, IPR001711, IPR001452, IPR001192, IPR000980, IPR000909	SH2_dom_sf, SH3-like_dom_sf, C2_domain_sf, PLCgamma1_SH3, PLC-gamma_N-SH2, PLC-gamma_C-SH2, PLC-gamma1, EF_Hand_1_Ca_BS, PLC-like_Pdiesterase_TIM-brl, PLC-gamma, PH-like_dom_sf, EF-hand-dom_pair, EF_hand_dom, PH_domain, PLipase_C_Pinositol-sp_Y, SH3_domain, PI-PLC_fam, SH2, PLipase_C_PInositol-sp_X_dom	FALSE	FALSE
20	41162958	41162992	PLCG1	ENSG00000124181	ENST00000244007	ENSE00000844727	41162958	41162992	8	0	2						IPR036860, IPR036028, IPR035892, IPR035724, IPR035024, IPR035023, IPR028380, IPR018247, IPR017946, IPR016279, IPR011993, IPR011992, IPR002048, IPR001849, IPR001711, IPR001452, IPR001192, IPR000980, IPR000909	SH2_dom_sf, SH3-like_dom_sf, C2_domain_sf, PLCgamma1_SH3, PLC-gamma_N-SH2, PLC-gamma_C-SH2, PLC-gamma1, EF_Hand_1_Ca_BS, PLC-like_Pdiesterase_TIM-brl, PLC-gamma, PH-like_dom_sf, EF-hand-dom_pair, EF_hand_dom, PH_domain, PLipase_C_Pinositol-sp_Y, SH3_domain, PI-PLC_fam, SH2, PLipase_C_PInositol-sp_X_dom	FALSE	FALSE
20	41163203	41163275	PLCG1	ENSG00000124181	ENST00000244007	ENSE00000844728	41163203	41163275	9	2	0						IPR036860, IPR036028, IPR035892, IPR035724, IPR035024, IPR035023, IPR028380, IPR018247, IPR017946, IPR016279, IPR011993, IPR011992, IPR002048, IPR001849, IPR001711, IPR001452, IPR001192, IPR000980, IPR000909	SH2_dom_sf, SH3-like_dom_sf, C2_domain_sf, PLCgamma1_SH3, PLC-gamma_N-SH2, PLC-gamma_C-SH2, PLC-gamma1, EF_Hand_1_Ca_BS, PLC-like_Pdiesterase_TIM-brl, PLC-gamma, PH-like_dom_sf, EF-hand-dom_pair, EF_hand_dom, PH_domain, PLipase_C_Pinositol-sp_Y, SH3_domain, PI-PLC_fam, SH2, PLipase_C_PInositol-sp_X_dom	FALSE	FALSE
20	41163378	41163479	PLCG1	ENSG00000124181	ENST00000244007	ENSE00003545839	41163378	41163479	10	0	0	TRUE					IPR036860, IPR036028, IPR035892, IPR035724, IPR035024, IPR035023, IPR028380, IPR018247, IPR017946, IPR016279, IPR011993, IPR011992, IPR002048, IPR001849, IPR001711, IPR001452, IPR001192, IPR000980, IPR000909	SH2_dom_sf, SH3-like_dom_sf, C2_domain_sf, PLCgamma1_SH3, PLC-gamma_N-SH2, PLC-gamma_C-SH2, PLC-gamma1, EF_Hand_1_Ca_BS, PLC-like_Pdiesterase_TIM-brl, PLC-gamma, PH-like_dom_sf, EF-hand-dom_pair, EF_hand_dom, PH_domain, PLipase_C_Pinositol-sp_Y, SH3_domain, PI-PLC_fam, SH2, PLipase_C_PInositol-sp_X_dom	FALSE	FALSE
20	41163715	41163833	PLCG1	ENSG00000124181	ENST00000244007	ENSE00003628943	41163715	41163833	11	0	2						IPR036860, IPR036028, IPR035892, IPR035724, IPR035024, IPR035023, IPR028380, IPR018247, IPR017946, IPR016279, IPR011993, IPR011992, IPR002048, IPR001849, IPR001711, IPR001452, IPR001192, IPR000980, IPR000909	SH2_dom_sf, SH3-like_dom_sf, C2_domain_sf, PLCgamma1_SH3, PLC-gamma_N-SH2, PLC-gamma_C-SH2, PLC-gamma1, EF_Hand_1_Ca_BS, PLC-like_Pdiesterase_TIM-brl, PLC-gamma, PH-like_dom_sf, EF-hand-dom_pair, EF_hand_dom, PH_domain, PLipase_C_Pinositol-sp_Y, SH3_domain, PI-PLC_fam, SH2, PLipase_C_PInositol-sp_X_dom	FALSE	FALSE
20	41163921	41164006	PLCG1	ENSG00000124181	ENST00000244007	ENSE00000844731	41163921	41164006	12	2	1						IPR036860, IPR036028, IPR035892, IPR035724, IPR035024, IPR035023, IPR028380, IPR018247, IPR017946, IPR016279, IPR011993, IPR011992, IPR002048, IPR001849, IPR001711, IPR001452, IPR001192, IPR000980, IPR000909	SH2_dom_sf, SH3-like_dom_sf, C2_domain_sf, PLCgamma1_SH3, PLC-gamma_N-SH2, PLC-gamma_C-SH2, PLC-gamma1, EF_Hand_1_Ca_BS, PLC-like_Pdiesterase_TIM-brl, PLC-gamma, PH-like_dom_sf, EF-hand-dom_pair, EF_hand_dom, PH_domain, PLipase_C_Pinositol-sp_Y, SH3_domain, PI-PLC_fam, SH2, PLipase_C_PInositol-sp_X_dom	FALSE	FALSE
20	41164081	41164201	PLCG1	ENSG00000124181	ENST00000244007	ENSE00000844732	41164081	41164201	13	1	2						IPR036860, IPR036028, IPR035892, IPR035724, IPR035024, IPR035023, IPR028380, IPR018247, IPR017946, IPR016279, IPR011993, IPR011992, IPR002048, IPR001849, IPR001711, IPR001452, IPR001192, IPR000980, IPR000909	SH2_dom_sf, SH3-like_dom_sf, C2_domain_sf, PLCgamma1_SH3, PLC-gamma_N-SH2, PLC-gamma_C-SH2, PLC-gamma1, EF_Hand_1_Ca_BS, PLC-like_Pdiesterase_TIM-brl, PLC-gamma, PH-like_dom_sf, EF-hand-dom_pair, EF_hand_dom, PH_domain, PLipase_C_Pinositol-sp_Y, SH3_domain, PI-PLC_fam, SH2, PLipase_C_PInositol-sp_X_dom	FALSE	FALSE
20	41164933	41165101	PLCG1	ENSG00000124181	ENST00000244007	ENSE00000844733	41164933	41165101	14	2	0						IPR036860, IPR036028, IPR035892, IPR035724, IPR035024, IPR035023, IPR028380, IPR018247, IPR017946, IPR016279, IPR011993, IPR011992, IPR002048, IPR001849, IPR001711, IPR001452, IPR001192, IPR000980, IPR000909	SH2_dom_sf, SH3-like_dom_sf, C2_domain_sf, PLCgamma1_SH3, PLC-gamma_N-SH2, PLC-gamma_C-SH2, PLC-gamma1, EF_Hand_1_Ca_BS, PLC-like_Pdiesterase_TIM-brl, PLC-gamma, PH-like_dom_sf, EF-hand-dom_pair, EF_hand_dom, PH_domain, PLipase_C_Pinositol-sp_Y, SH3_domain, PI-PLC_fam, SH2, PLipase_C_PInositol-sp_X_dom	FALSE	FALSE
20	41165245	41165367	PLCG1	ENSG00000124181	ENST00000244007	ENSE00000844734	41165245	41165367	15	0	0	TRUE					IPR036860, IPR036028, IPR035892, IPR035724, IPR035024, IPR035023, IPR028380, IPR018247, IPR017946, IPR016279, IPR011993, IPR011992, IPR002048, IPR001849, IPR001711, IPR001452, IPR001192, IPR000980, IPR000909	SH2_dom_sf, SH3-like_dom_sf, C2_domain_sf, PLCgamma1_SH3, PLC-gamma_N-SH2, PLC-gamma_C-SH2, PLC-gamma1, EF_Hand_1_Ca_BS, PLC-like_Pdiesterase_TIM-brl, PLC-gamma, PH-like_dom_sf, EF-hand-dom_pair, EF_hand_dom, PH_domain, PLipase_C_Pinositol-sp_Y, SH3_domain, PI-PLC_fam, SH2, PLipase_C_PInositol-sp_X_dom	FALSE	FALSE
20	41165450	41165551	PLCG1	ENSG00000124181	ENST00000244007	ENSE00003510568	41165450	41165551	16	0	0	TRUE					IPR036860, IPR036028, IPR035892, IPR035724, IPR035024, IPR035023, IPR028380, IPR018247, IPR017946, IPR016279, IPR011993, IPR011992, IPR002048, IPR001849, IPR001711, IPR001452, IPR001192, IPR000980, IPR000909	SH2_dom_sf, SH3-like_dom_sf, C2_domain_sf, PLCgamma1_SH3, PLC-gamma_N-SH2, PLC-gamma_C-SH2, PLC-gamma1, EF_Hand_1_Ca_BS, PLC-like_Pdiesterase_TIM-brl, PLC-gamma, PH-like_dom_sf, EF-hand-dom_pair, EF_hand_dom, PH_domain, PLipase_C_Pinositol-sp_Y, SH3_domain, PI-PLC_fam, SH2, PLipase_C_PInositol-sp_X_dom	FALSE	FALSE
20	41165639	41165826	PLCG1	ENSG00000124181	ENST00000244007	ENSE00000844736	41165639	41165826	17	0	2						IPR036860, IPR036028, IPR035892, IPR035724, IPR035024, IPR035023, IPR028380, IPR018247, IPR017946, IPR016279, IPR011993, IPR011992, IPR002048, IPR001849, IPR001711, IPR001452, IPR001192, IPR000980, IPR000909	SH2_dom_sf, SH3-like_dom_sf, C2_domain_sf, PLCgamma1_SH3, PLC-gamma_N-SH2, PLC-gamma_C-SH2, PLC-gamma1, EF_Hand_1_Ca_BS, PLC-like_Pdiesterase_TIM-brl, PLC-gamma, PH-like_dom_sf, EF-hand-dom_pair, EF_hand_dom, PH_domain, PLipase_C_Pinositol-sp_Y, SH3_domain, PI-PLC_fam, SH2, PLipase_C_PInositol-sp_X_dom	FALSE	FALSE
20	41166194	41166394	PLCG1	ENSG00000124181	ENST00000244007	ENSE00000844737	41166194	41166394	18	2	2			TRUE			IPR036860, IPR036028, IPR035892, IPR035724, IPR035024, IPR035023, IPR028380, IPR018247, IPR017946, IPR016279, IPR011993, IPR011992, IPR002048, IPR001849, IPR001711, IPR001452, IPR001192, IPR000980, IPR000909	SH2_dom_sf, SH3-like_dom_sf, C2_domain_sf, PLCgamma1_SH3, PLC-gamma_N-SH2, PLC-gamma_C-SH2, PLC-gamma1, EF_Hand_1_Ca_BS, PLC-like_Pdiesterase_TIM-brl, PLC-gamma, PH-like_dom_sf, EF-hand-dom_pair, EF_hand_dom, PH_domain, PLipase_C_Pinositol-sp_Y, SH3_domain, PI-PLC_fam, SH2, PLipase_C_PInositol-sp_X_dom	FALSE	FALSE
20	41166476	41166595	PLCG1	ENSG00000124181	ENST00000244007	ENSE00003667490	41166476	41166595	19	2	2			TRUE			IPR036860, IPR036028, IPR035892, IPR035724, IPR035024, IPR035023, IPR028380, IPR018247, IPR017946, IPR016279, IPR011993, IPR011992, IPR002048, IPR001849, IPR001711, IPR001452, IPR001192, IPR000980, IPR000909	SH2_dom_sf, SH3-like_dom_sf, C2_domain_sf, PLCgamma1_SH3, PLC-gamma_N-SH2, PLC-gamma_C-SH2, PLC-gamma1, EF_Hand_1_Ca_BS, PLC-like_Pdiesterase_TIM-brl, PLC-gamma, PH-like_dom_sf, EF-hand-dom_pair, EF_hand_dom, PH_domain, PLipase_C_Pinositol-sp_Y, SH3_domain, PI-PLC_fam, SH2, PLipase_C_PInositol-sp_X_dom	FALSE	FALSE
20	41166679	41166859	PLCG1	ENSG00000124181	ENST00000244007	ENSE00000844739	41166679	41166859	20	2	0						IPR036860, IPR036028, IPR035892, IPR035724, IPR035024, IPR035023, IPR028380, IPR018247, IPR017946, IPR016279, IPR011993, IPR011992, IPR002048, IPR001849, IPR001711, IPR001452, IPR001192, IPR000980, IPR000909	SH2_dom_sf, SH3-like_dom_sf, C2_domain_sf, PLCgamma1_SH3, PLC-gamma_N-SH2, PLC-gamma_C-SH2, PLC-gamma1, EF_Hand_1_Ca_BS, PLC-like_Pdiesterase_TIM-brl, PLC-gamma, PH-like_dom_sf, EF-hand-dom_pair, EF_hand_dom, PH_domain, PLipase_C_Pinositol-sp_Y, SH3_domain, PI-PLC_fam, SH2, PLipase_C_PInositol-sp_X_dom	FALSE	FALSE
20	41167852	41167929	PLCG1	ENSG00000124181	ENST00000244007	ENSE00000844740	41167852	41167929	21	0	0	TRUE					IPR036860, IPR036028, IPR035892, IPR035724, IPR035024, IPR035023, IPR028380, IPR018247, IPR017946, IPR016279, IPR011993, IPR011992, IPR002048, IPR001849, IPR001711, IPR001452, IPR001192, IPR000980, IPR000909	SH2_dom_sf, SH3-like_dom_sf, C2_domain_sf, PLCgamma1_SH3, PLC-gamma_N-SH2, PLC-gamma_C-SH2, PLC-gamma1, EF_Hand_1_Ca_BS, PLC-like_Pdiesterase_TIM-brl, PLC-gamma, PH-like_dom_sf, EF-hand-dom_pair, EF_hand_dom, PH_domain, PLipase_C_Pinositol-sp_Y, SH3_domain, PI-PLC_fam, SH2, PLipase_C_PInositol-sp_X_dom	FALSE	FALSE
20	41168767	41168870	PLCG1	ENSG00000124181	ENST00000244007	ENSE00003547317	41168767	41168870	22	0	2						IPR036860, IPR036028, IPR035892, IPR035724, IPR035024, IPR035023, IPR028380, IPR018247, IPR017946, IPR016279, IPR011993, IPR011992, IPR002048, IPR001849, IPR001711, IPR001452, IPR001192, IPR000980, IPR000909	SH2_dom_sf, SH3-like_dom_sf, C2_domain_sf, PLCgamma1_SH3, PLC-gamma_N-SH2, PLC-gamma_C-SH2, PLC-gamma1, EF_Hand_1_Ca_BS, PLC-like_Pdiesterase_TIM-brl, PLC-gamma, PH-like_dom_sf, EF-hand-dom_pair, EF_hand_dom, PH_domain, PLipase_C_Pinositol-sp_Y, SH3_domain, PI-PLC_fam, SH2, PLipase_C_PInositol-sp_X_dom	FALSE	FALSE
20	41169079	41169175	PLCG1	ENSG00000124181	ENST00000244007	ENSE00003478726	41169079	41169175	23	2	0						IPR036860, IPR036028, IPR035892, IPR035724, IPR035024, IPR035023, IPR028380, IPR018247, IPR017946, IPR016279, IPR011993, IPR011992, IPR002048, IPR001849, IPR001711, IPR001452, IPR001192, IPR000980, IPR000909	SH2_dom_sf, SH3-like_dom_sf, C2_domain_sf, PLCgamma1_SH3, PLC-gamma_N-SH2, PLC-gamma_C-SH2, PLC-gamma1, EF_Hand_1_Ca_BS, PLC-like_Pdiesterase_TIM-brl, PLC-gamma, PH-like_dom_sf, EF-hand-dom_pair, EF_hand_dom, PH_domain, PLipase_C_Pinositol-sp_Y, SH3_domain, PI-PLC_fam, SH2, PLipase_C_PInositol-sp_X_dom	FALSE	FALSE
20	41169457	41169526	PLCG1	ENSG00000124181	ENST00000244007	ENSE00003506117	41169457	41169526	24	0	1						IPR036860, IPR036028, IPR035892, IPR035724, IPR035024, IPR035023, IPR028380, IPR018247, IPR017946, IPR016279, IPR011993, IPR011992, IPR002048, IPR001849, IPR001711, IPR001452, IPR001192, IPR000980, IPR000909	SH2_dom_sf, SH3-like_dom_sf, C2_domain_sf, PLCgamma1_SH3, PLC-gamma_N-SH2, PLC-gamma_C-SH2, PLC-gamma1, EF_Hand_1_Ca_BS, PLC-like_Pdiesterase_TIM-brl, PLC-gamma, PH-like_dom_sf, EF-hand-dom_pair, EF_hand_dom, PH_domain, PLipase_C_Pinositol-sp_Y, SH3_domain, PI-PLC_fam, SH2, PLipase_C_PInositol-sp_X_dom	FALSE	FALSE
20	41170112	41170269	PLCG1	ENSG00000124181	ENST00000244007	ENSE00000844744	41170112	41170269	25	1	0						IPR036860, IPR036028, IPR035892, IPR035724, IPR035024, IPR035023, IPR028380, IPR018247, IPR017946, IPR016279, IPR011993, IPR011992, IPR002048, IPR001849, IPR001711, IPR001452, IPR001192, IPR000980, IPR000909	SH2_dom_sf, SH3-like_dom_sf, C2_domain_sf, PLCgamma1_SH3, PLC-gamma_N-SH2, PLC-gamma_C-SH2, PLC-gamma1, EF_Hand_1_Ca_BS, PLC-like_Pdiesterase_TIM-brl, PLC-gamma, PH-like_dom_sf, EF-hand-dom_pair, EF_hand_dom, PH_domain, PLipase_C_Pinositol-sp_Y, SH3_domain, PI-PLC_fam, SH2, PLipase_C_PInositol-sp_X_dom	FALSE	FALSE
20	41172193	41172289	PLCG1	ENSG00000124181	ENST00000244007	ENSE00000844745	41172193	41172289	26	0	1						IPR036860, IPR036028, IPR035892, IPR035724, IPR035024, IPR035023, IPR028380, IPR018247, IPR017946, IPR016279, IPR011993, IPR011992, IPR002048, IPR001849, IPR001711, IPR001452, IPR001192, IPR000980, IPR000909	SH2_dom_sf, SH3-like_dom_sf, C2_domain_sf, PLCgamma1_SH3, PLC-gamma_N-SH2, PLC-gamma_C-SH2, PLC-gamma1, EF_Hand_1_Ca_BS, PLC-like_Pdiesterase_TIM-brl, PLC-gamma, PH-like_dom_sf, EF-hand-dom_pair, EF_hand_dom, PH_domain, PLipase_C_Pinositol-sp_Y, SH3_domain, PI-PLC_fam, SH2, PLipase_C_PInositol-sp_X_dom	FALSE	FALSE
20	41172421	41172645	PLCG1	ENSG00000124181	ENST00000244007	ENSE00003523330	41172421	41172645	27	1	1		TRUE				IPR036860, IPR036028, IPR035892, IPR035724, IPR035024, IPR035023, IPR028380, IPR018247, IPR017946, IPR016279, IPR011993, IPR011992, IPR002048, IPR001849, IPR001711, IPR001452, IPR001192, IPR000980, IPR000909	SH2_dom_sf, SH3-like_dom_sf, C2_domain_sf, PLCgamma1_SH3, PLC-gamma_N-SH2, PLC-gamma_C-SH2, PLC-gamma1, EF_Hand_1_Ca_BS, PLC-like_Pdiesterase_TIM-brl, PLC-gamma, PH-like_dom_sf, EF-hand-dom_pair, EF_hand_dom, PH_domain, PLipase_C_Pinositol-sp_Y, SH3_domain, PI-PLC_fam, SH2, PLipase_C_PInositol-sp_X_dom	FALSE	FALSE
20	41172729	41172877	PLCG1	ENSG00000124181	ENST00000244007	ENSE00003625082	41172729	41172877	28	1	0						IPR036860, IPR036028, IPR035892, IPR035724, IPR035024, IPR035023, IPR028380, IPR018247, IPR017946, IPR016279, IPR011993, IPR011992, IPR002048, IPR001849, IPR001711, IPR001452, IPR001192, IPR000980, IPR000909	SH2_dom_sf, SH3-like_dom_sf, C2_domain_sf, PLCgamma1_SH3, PLC-gamma_N-SH2, PLC-gamma_C-SH2, PLC-gamma1, EF_Hand_1_Ca_BS, PLC-like_Pdiesterase_TIM-brl, PLC-gamma, PH-like_dom_sf, EF-hand-dom_pair, EF_hand_dom, PH_domain, PLipase_C_Pinositol-sp_Y, SH3_domain, PI-PLC_fam, SH2, PLipase_C_PInositol-sp_X_dom	FALSE	FALSE
20	41173420	41173534	PLCG1	ENSG00000124181	ENST00000244007	ENSE00003569415	41173420	41173534	29	0	1						IPR036860, IPR036028, IPR035892, IPR035724, IPR035024, IPR035023, IPR028380, IPR018247, IPR017946, IPR016279, IPR011993, IPR011992, IPR002048, IPR001849, IPR001711, IPR001452, IPR001192, IPR000980, IPR000909	SH2_dom_sf, SH3-like_dom_sf, C2_domain_sf, PLCgamma1_SH3, PLC-gamma_N-SH2, PLC-gamma_C-SH2, PLC-gamma1, EF_Hand_1_Ca_BS, PLC-like_Pdiesterase_TIM-brl, PLC-gamma, PH-like_dom_sf, EF-hand-dom_pair, EF_hand_dom, PH_domain, PLipase_C_Pinositol-sp_Y, SH3_domain, PI-PLC_fam, SH2, PLipase_C_PInositol-sp_X_dom	FALSE	FALSE
20	41173652	41173813	PLCG1	ENSG00000124181	ENST00000244007	ENSE00003551169	41173652	41173813	30	1	1		TRUE				IPR036860, IPR036028, IPR035892, IPR035724, IPR035024, IPR035023, IPR028380, IPR018247, IPR017946, IPR016279, IPR011993, IPR011992, IPR002048, IPR001849, IPR001711, IPR001452, IPR001192, IPR000980, IPR000909	SH2_dom_sf, SH3-like_dom_sf, C2_domain_sf, PLCgamma1_SH3, PLC-gamma_N-SH2, PLC-gamma_C-SH2, PLC-gamma1, EF_Hand_1_Ca_BS, PLC-like_Pdiesterase_TIM-brl, PLC-gamma, PH-like_dom_sf, EF-hand-dom_pair, EF_hand_dom, PH_domain, PLipase_C_Pinositol-sp_Y, SH3_domain, PI-PLC_fam, SH2, PLipase_C_PInositol-sp_X_dom	FALSE	FALSE
20	41173923	41174011	PLCG1	ENSG00000124181	ENST00000244007	ENSE00003501961	41173923	41174011	31	1	0						IPR036860, IPR036028, IPR035892, IPR035724, IPR035024, IPR035023, IPR028380, IPR018247, IPR017946, IPR016279, IPR011993, IPR011992, IPR002048, IPR001849, IPR001711, IPR001452, IPR001192, IPR000980, IPR000909	SH2_dom_sf, SH3-like_dom_sf, C2_domain_sf, PLCgamma1_SH3, PLC-gamma_N-SH2, PLC-gamma_C-SH2, PLC-gamma1, EF_Hand_1_Ca_BS, PLC-like_Pdiesterase_TIM-brl, PLC-gamma, PH-like_dom_sf, EF-hand-dom_pair, EF_hand_dom, PH_domain, PLipase_C_Pinositol-sp_Y, SH3_domain, PI-PLC_fam, SH2, PLipase_C_PInositol-sp_X_dom	FALSE	FALSE
20	41174124	41174311	PLCG1	ENSG00000124181	ENST00000244007	ENSE00000844751	41174124	41174311	32	0	2						IPR036860, IPR036028, IPR035892, IPR035724, IPR035024, IPR035023, IPR028380, IPR018247, IPR017946, IPR016279, IPR011993, IPR011992, IPR002048, IPR001849, IPR001711, IPR001452, IPR001192, IPR000980, IPR000909	SH2_dom_sf, SH3-like_dom_sf, C2_domain_sf, PLCgamma1_SH3, PLC-gamma_N-SH2, PLC-gamma_C-SH2, PLC-gamma1, EF_Hand_1_Ca_BS, PLC-like_Pdiesterase_TIM-brl, PLC-gamma, PH-like_dom_sf, EF-hand-dom_pair, EF_hand_dom, PH_domain, PLipase_C_Pinositol-sp_Y, SH3_domain, PI-PLC_fam, SH2, PLipase_C_PInositol-sp_X_dom	FALSE	FALSE
20	41174467	41174509	PLCG1	ENSG00000124181	ENST00000244007	ENSE00001459939	41174467	41175721	33	2	-1						IPR036860, IPR036028, IPR035892, IPR035724, IPR035024, IPR035023, IPR028380, IPR018247, IPR017946, IPR016279, IPR011993, IPR011992, IPR002048, IPR001849, IPR001711, IPR001452, IPR001192, IPR000980, IPR000909	SH2_dom_sf, SH3-like_dom_sf, C2_domain_sf, PLCgamma1_SH3, PLC-gamma_N-SH2, PLC-gamma_C-SH2, PLC-gamma1, EF_Hand_1_Ca_BS, PLC-like_Pdiesterase_TIM-brl, PLC-gamma, PH-like_dom_sf, EF-hand-dom_pair, EF_hand_dom, PH_domain, PLipase_C_Pinositol-sp_Y, SH3_domain, PI-PLC_fam, SH2, PLipase_C_PInositol-sp_X_dom	FALSE	FALSE
20	41137642	41137858	PLCG1	ENSG00000124181	ENST00000373271	ENSE00001459992	41137237	41137858	1	-1	1						IPR036860, IPR036028, IPR035892, IPR035724, IPR035024, IPR035023, IPR028380, IPR018247, IPR017946, IPR016279, IPR011993, IPR011992, IPR002048, IPR001849, IPR001711, IPR001452, IPR001192, IPR000980, IPR000909	SH2_dom_sf, SH3-like_dom_sf, C2_domain_sf, PLCgamma1_SH3, PLC-gamma_N-SH2, PLC-gamma_C-SH2, PLC-gamma1, EF_Hand_1_Ca_BS, PLC-like_Pdiesterase_TIM-brl, PLC-gamma, PH-like_dom_sf, EF-hand-dom_pair, EF_hand_dom, PH_domain, PLipase_C_Pinositol-sp_Y, SH3_domain, PI-PLC_fam, SH2, PLipase_C_PInositol-sp_X_dom	FALSE	FALSE
20	41174127	41174311	PLCG1	ENSG00000124181	ENST00000373271	ENSE00001378055	41174127	41174311	31	0	2						IPR036860, IPR036028, IPR035892, IPR035724, IPR035024, IPR035023, IPR028380, IPR018247, IPR017946, IPR016279, IPR011993, IPR011992, IPR002048, IPR001849, IPR001711, IPR001452, IPR001192, IPR000980, IPR000909	SH2_dom_sf, SH3-like_dom_sf, C2_domain_sf, PLCgamma1_SH3, PLC-gamma_N-SH2, PLC-gamma_C-SH2, PLC-gamma1, EF_Hand_1_Ca_BS, PLC-like_Pdiesterase_TIM-brl, PLC-gamma, PH-like_dom_sf, EF-hand-dom_pair, EF_hand_dom, PH_domain, PLipase_C_Pinositol-sp_Y, SH3_domain, PI-PLC_fam, SH2, PLipase_C_PInositol-sp_X_dom	FALSE	FALSE
20	41174467	41174509	PLCG1	ENSG00000124181	ENST00000373271	ENSE00003769760	41174467	41177626	32	2	-1						IPR036860, IPR036028, IPR035892, IPR035724, IPR035024, IPR035023, IPR028380, IPR018247, IPR017946, IPR016279, IPR011993, IPR011992, IPR002048, IPR001849, IPR001711, IPR001452, IPR001192, IPR000980, IPR000909	SH2_dom_sf, SH3-like_dom_sf, C2_domain_sf, PLCgamma1_SH3, PLC-gamma_N-SH2, PLC-gamma_C-SH2, PLC-gamma1, EF_Hand_1_Ca_BS, PLC-like_Pdiesterase_TIM-brl, PLC-gamma, PH-like_dom_sf, EF-hand-dom_pair, EF_hand_dom, PH_domain, PLipase_C_Pinositol-sp_Y, SH3_domain, PI-PLC_fam, SH2, PLipase_C_PInositol-sp_X_dom	FALSE	FALSE
20	41173804	41173813	PLCG1	ENSG00000124181	ENST00000607954	ENSE00003708927	41173804	41173813	1	0	1
20	41174467	41174509	PLCG1	ENSG00000124181	ENST00000607954	ENSE00003702780	41174467	41174967	4	2	-1
20			PLCG1	ENSG00000124181	ENST00000607954	ENSE00003708128	41180504	41180664	5	-1	-1
20	41172516	41172645	PLCG1	ENSG00000124181	ENST00000608885	ENSE00003707742	41172516	41172645	1	0	1
20	41180504	41180518	PLCG1	ENSG00000124181	ENST00000608885	ENSE00003709240	41180504	41180664	6	0	-1
20			PLCG1	ENSG00000124181	ENST00000608885	ENSE00003224735	41182931	41182989	7	-1	-1
20	41173731	41173813	PLCG1	ENSG00000124181	ENST00000609257	ENSE00003708091	41173731	41173813	1	2	1
20			PLCG1	ENSG00000124181	ENST00000609257	ENSE00003710340	41175753	41175820	5	-1	-1
20			PLCG1	ENSG00000124181	ENST00000609257	ENSE00003707066	41182931	41182960	6	-1	-1
20	41168841	41168870	PLCG1	ENSG00000124181	ENST00000612731	ENSE00003716793	41168841	41168870	1	2	2						IPR036028, IPR011993, IPR001849, IPR001452	SH3-like_dom_sf, PH-like_dom_sf, PH_domain, SH3_domain	FALSE	FALSE
20	41176093	41176134	PLCG1	ENSG00000124181	ENST00000612731	ENSE00003747764	41176093	41176281	5	0	-1						IPR036028, IPR011993, IPR001849, IPR001452	SH3-like_dom_sf, PH-like_dom_sf, PH_domain, SH3_domain	FALSE	FALSE
20	43914892	43914990	TOX2	ENSG00000124191	ENST00000341197	ENSE00001771384	43914852	43914990	1	-1	0						IPR036910	HMG_box_dom_sf	FALSE	FALSE
20	43973367	43973432	TOX2	ENSG00000124191	ENST00000341197	ENSE00003607613	43973367	43973432	2	0	0	TRUE					IPR036910	HMG_box_dom_sf	FALSE	FALSE
20	44006547	44006792	TOX2	ENSG00000124191	ENST00000341197	ENSE00001672982	44006547	44006792	3	0	0	TRUE					IPR036910	HMG_box_dom_sf	FALSE	FALSE
20	44051306	44051545	TOX2	ENSG00000124191	ENST00000341197	ENSE00003710272	44051306	44051545	4	0	0	TRUE					IPR036910	HMG_box_dom_sf	FALSE	FALSE
20	44054299	44054526	TOX2	ENSG00000124191	ENST00000341197	ENSE00003708833	44054299	44054526	5	0	0	TRUE					IPR036910	HMG_box_dom_sf	FALSE	FALSE
20	44064777	44064857	TOX2	ENSG00000124191	ENST00000341197	ENSE00003704395	44064777	44064857	6	0	0	TRUE					IPR036910	HMG_box_dom_sf	FALSE	FALSE
20	44065712	44066107	TOX2	ENSG00000124191	ENST00000341197	ENSE00003703421	44065712	44066107	7	0	0	TRUE					IPR036910	HMG_box_dom_sf	FALSE	FALSE
20	44066730	44066857	TOX2	ENSG00000124191	ENST00000341197	ENSE00003707155	44066730	44066857	8	0	2						IPR036910	HMG_box_dom_sf	FALSE	FALSE
20	44068650	44068686	TOX2	ENSG00000124191	ENST00000341197	ENSE00003475677	44068650	44069616	9	2	-1						IPR036910	HMG_box_dom_sf	FALSE	FALSE
20	43945913	43946038	TOX2	ENSG00000124191	ENST00000358131	ENSE00001598001	43945705	43946038	1	-1	0						IPR036910	HMG_box_dom_sf	FALSE	FALSE
20			TOX2	ENSG00000124191	ENST00000372999	ENSE00001459273	43916167	43916208	1	-1	-1						IPR036910	HMG_box_dom_sf	FALSE	FALSE
20			TOX2	ENSG00000124191	ENST00000372999	ENSE00001459272	43955148	43955272	2	-1	-1				TRUE		IPR036910	HMG_box_dom_sf	FALSE	FALSE
20	43973394	43973432	TOX2	ENSG00000124191	ENST00000372999	ENSE00003666943	43973367	43973432	3	-1	0						IPR036910	HMG_box_dom_sf	FALSE	FALSE
20			TOX2	ENSG00000124191	ENST00000423191	ENSE00001616559	43916150	43916208	1	-1	-1						IPR036910	HMG_box_dom_sf	FALSE	FALSE
20	44068650	44068686	TOX2	ENSG00000124191	ENST00000423191	ENSE00003703768	44068650	44068914	9	2	-1						IPR036910	HMG_box_dom_sf	FALSE	FALSE
20	43458034	43458140	SRSF6	ENSG00000124193	ENST00000244020	ENSE00003845404	43457896	43458140	1	-1	2						IPR035979, IPR034511, IPR012677	RBD_domain_sf, SRSF6_RRM1, Nucleotide-bd_a/b_plait_sf	FALSE	FALSE
20	43458361	43458509	SRSF6	ENSG00000124193	ENST00000244020	ENSE00000844820	43458361	43458509	2	2	1						IPR035979, IPR012677	RBD_domain_sf, Nucleotide-bd_a/b_plait_sf	FALSE	FALSE
20	43459771	43459895	SRSF6	ENSG00000124193	ENST00000244020	ENSE00003564571	43459771	43459895	3	1	0						IPR035979, IPR012677	RBD_domain_sf, Nucleotide-bd_a/b_plait_sf	FALSE	FALSE
20	43460033	43460241	SRSF6	ENSG00000124193	ENST00000244020	ENSE00003600529	43460033	43460241	4	0	2						IPR035979, IPR012677	RBD_domain_sf, Nucleotide-bd_a/b_plait_sf	FALSE	FALSE
20	43460515	43460598	SRSF6	ENSG00000124193	ENST00000244020	ENSE00003460251	43460515	43460598	5	2	2			TRUE			IPR035979, IPR012677	RBD_domain_sf, Nucleotide-bd_a/b_plait_sf	FALSE	FALSE
20	43460703	43461063	SRSF6	ENSG00000124193	ENST00000244020	ENSE00003606849	43460703	43464243	6	2	-1						IPR035979, IPR034511, IPR012677	RBD_domain_sf, SRSF6_RRM1, Nucleotide-bd_a/b_plait_sf	FALSE	FALSE
20	43458034	43458140	SRSF6	ENSG00000124193	ENST00000483871	ENSE00002167063	43457928	43458140	1	-1	2
20	43459153	43459304	SRSF6	ENSG00000124193	ENST00000483871	ENSE00001846230	43459153	43459420	3	1	-1
20			SRSF6	ENSG00000124193	ENST00000483871	ENSE00003601563	43459771	43459895	4	-1	-1				TRUE
20			SRSF6	ENSG00000124193	ENST00000483871	ENSE00003506787	43460033	43460241	5	-1	-1				TRUE
20			SRSF6	ENSG00000124193	ENST00000483871	ENSE00003536205	43460515	43460598	6	-1	-1				TRUE
20			SRSF6	ENSG00000124193	ENST00000483871	ENSE00003687493	43460703	43461334	7	-1	-1
20	43458034	43458140	SRSF6	ENSG00000124193	ENST00000662078	ENSE00003856557	43457893	43458140	1	-1	2						IPR035979, IPR012677	RBD_domain_sf, Nucleotide-bd_a/b_plait_sf	FALSE	FALSE
20	43465855	43466002	SRSF6	ENSG00000124193	ENST00000662078	ENSE00003874480	43465855	43466046	6	2	-1						IPR035979, IPR034511, IPR012677	RBD_domain_sf, SRSF6_RRM1, Nucleotide-bd_a/b_plait_sf	FALSE	FALSE
20	43460703	43460852	SRSF6	ENSG00000124193	ENST00000668808	ENSE00003869078	43460703	43460852	6	2	2						IPR035979, IPR012677	RBD_domain_sf, Nucleotide-bd_a/b_plait_sf	FALSE	FALSE
20	43463344	43463350	SRSF6	ENSG00000124193	ENST00000668808	ENSE00003883976	43463344	43463605	7	2	-1						IPR035979, IPR012677	RBD_domain_sf, Nucleotide-bd_a/b_plait_sf	FALSE	FALSE
20	44247335	44247514	GDAP1L1	ENSG00000124194	ENST00000342560	ENSE00001941947	44247308	44247514	1	-1	0						IPR036282, IPR036249, IPR034336, IPR010987	Glutathione-S-Trfase_C_sf, Thioredoxin-like_sf, GDAP1, Glutathione-S-Trfase_C-like	FALSE	FALSE
20	44257153	44257345	GDAP1L1	ENSG00000124194	ENST00000342560	ENSE00001626561	44257153	44257345	2	0	1						IPR036282, IPR036249, IPR034336, IPR010987	Glutathione-S-Trfase_C_sf, Thioredoxin-like_sf, GDAP1, Glutathione-S-Trfase_C-like	FALSE	FALSE
20	44258434	44258607	GDAP1L1	ENSG00000124194	ENST00000342560	ENSE00001659054	44258434	44258607	3	1	1		TRUE				IPR036282, IPR036249, IPR034336, IPR010987	Glutathione-S-Trfase_C_sf, Thioredoxin-like_sf, GDAP1, Glutathione-S-Trfase_C-like	FALSE	FALSE
20	44263230	44263327	GDAP1L1	ENSG00000124194	ENST00000342560	ENSE00003750999	44263230	44263327	4	1	0						IPR036282, IPR036249, IPR034336, IPR010987	Glutathione-S-Trfase_C_sf, Thioredoxin-like_sf, GDAP1, Glutathione-S-Trfase_C-like	FALSE	FALSE
20	44264445	44264559	GDAP1L1	ENSG00000124194	ENST00000342560	ENSE00000844861	44264445	44264559	5	0	1						IPR036282, IPR036249, IPR034336, IPR010987	Glutathione-S-Trfase_C_sf, Thioredoxin-like_sf, GDAP1, Glutathione-S-Trfase_C-like	FALSE	FALSE
20	44278957	44279300	GDAP1L1	ENSG00000124194	ENST00000342560	ENSE00001383939	44278957	44280947	6	1	-1						IPR036282, IPR036249, IPR034336, IPR010987	Glutathione-S-Trfase_C_sf, Thioredoxin-like_sf, GDAP1, Glutathione-S-Trfase_C-like	FALSE	FALSE
20	44247335	44247514	GDAP1L1	ENSG00000124194	ENST00000372952	ENSE00001834895	44247333	44247514	1	-1	0						IPR036249, IPR034336	Thioredoxin-like_sf, GDAP1	FALSE	FALSE
20	44258189	44258259	GDAP1L1	ENSG00000124194	ENST00000372952	ENSE00001459137	44258189	44258535	3	1	-1						IPR036249, IPR034336	Thioredoxin-like_sf, GDAP1	FALSE	FALSE
20	44247335	44247514	GDAP1L1	ENSG00000124194	ENST00000438466	ENSE00001802401	44247320	44247514	1	-1	0						IPR040079, IPR036282, IPR036249, IPR034336, IPR010987	Glutathione_S-Trfase, Glutathione-S-Trfase_C_sf, Thioredoxin-like_sf, GDAP1, Glutathione-S-Trfase_C-like	FALSE	FALSE
20	44278957	44279235	GDAP1L1	ENSG00000124194	ENST00000438466	ENSE00001642583	44278957	44279235	5	1	1						IPR040079, IPR036282, IPR036249, IPR034336, IPR010987	Glutathione_S-Trfase, Glutathione-S-Trfase_C_sf, Thioredoxin-like_sf, GDAP1, Glutathione-S-Trfase_C-like	FALSE	FALSE
20	44247496	44247514	GDAP1L1	ENSG00000124194	ENST00000445952	ENSE00001699168	44247496	44247514	1	2	0						IPR036249, IPR034336	Thioredoxin-like_sf, GDAP1	FALSE	FALSE
20	44264445	44264714	GDAP1L1	ENSG00000124194	ENST00000445952	ENSE00001725006	44264445	44264786	5	0	-1						IPR036249, IPR034336	Thioredoxin-like_sf, GDAP1	FALSE	FALSE
20	44247335	44247514	GDAP1L1	ENSG00000124194	ENST00000537864	ENSE00002230875	44247258	44247514	1	-1	0						IPR036282, IPR036249, IPR034336, IPR010987	Glutathione-S-Trfase_C_sf, Thioredoxin-like_sf, GDAP1, Glutathione-S-Trfase_C-like	FALSE	FALSE
20	44258377	44258607	GDAP1L1	ENSG00000124194	ENST00000537864	ENSE00003718527	44258377	44258607	3	1	1						IPR036282, IPR036249, IPR034336, IPR010987	Glutathione-S-Trfase_C_sf, Thioredoxin-like_sf, GDAP1, Glutathione-S-Trfase_C-like	FALSE	FALSE
20	44278957	44279300	GDAP1L1	ENSG00000124194	ENST00000537864	ENSE00001459113	44278957	44280917	6	1	-1						IPR036282, IPR036249, IPR034336, IPR010987	Glutathione-S-Trfase_C_sf, Thioredoxin-like_sf, GDAP1, Glutathione-S-Trfase_C-like	FALSE	FALSE
20			GDAP1L1	ENSG00000124194	ENST00000617075	ENSE00003724128	44247099	44247202	1	-1	-1				TRUE		IPR036282, IPR036249, IPR034336, IPR010987	Glutathione-S-Trfase_C_sf, Thioredoxin-like_sf, GDAP1, Glutathione-S-Trfase_C-like	FALSE	FALSE
20	44257240	44257345	GDAP1L1	ENSG00000124194	ENST00000617075	ENSE00003716500	44257153	44257345	2	-1	1						IPR036282, IPR036249, IPR034336, IPR010987	Glutathione-S-Trfase_C_sf, Thioredoxin-like_sf, GDAP1, Glutathione-S-Trfase_C-like	FALSE	FALSE
20	43726248	43726694	GTSF1L	ENSG00000124196	ENST00000373003	ENSE00001459278	43726164	43727002	1	-1	-1						IPR036236, IPR032842	Znf_C2H2_sf, GTSF1L	FALSE	FALSE
20	43726416	43726694	GTSF1L	ENSG00000124196	ENST00000373005	ENSE00001459280	43726416	43726697	1	-1	0						IPR036236, IPR032842	Znf_C2H2_sf, GTSF1L	FALSE	FALSE
20	43726248	43726340	GTSF1L	ENSG00000124196	ENST00000373005	ENSE00001459279	43726164	43726340	2	0	-1						IPR036236, IPR032842	Znf_C2H2_sf, GTSF1L	FALSE	FALSE
20	48921890	48922010	ARFGEF2	ENSG00000124198	ENST00000371917	ENSE00001456459	48921711	48922010	1	-1	1						IPR035999, IPR032691, IPR032629, IPR023394, IPR016024, IPR015403	Sec7_dom_sf, Sec7_N, DCB_dom, Sec7_C_sf, ARM-type_fold, Sec7_C	FALSE	FALSE
20	48941199	48941229	ARFGEF2	ENSG00000124198	ENST00000371917	ENSE00000845453	48941199	48941229	2	1	2						IPR035999, IPR032691, IPR032629, IPR023394, IPR016024, IPR015403	Sec7_dom_sf, Sec7_N, DCB_dom, Sec7_C_sf, ARM-type_fold, Sec7_C	FALSE	FALSE
20	48941864	48941987	ARFGEF2	ENSG00000124198	ENST00000371917	ENSE00000845454	48941864	48941987	3	2	0						IPR035999, IPR032691, IPR032629, IPR023394, IPR016024, IPR015403	Sec7_dom_sf, Sec7_N, DCB_dom, Sec7_C_sf, ARM-type_fold, Sec7_C	FALSE	FALSE
20	48951323	48951469	ARFGEF2	ENSG00000124198	ENST00000371917	ENSE00000845455	48951323	48951469	4	0	0	TRUE					IPR035999, IPR032691, IPR032629, IPR023394, IPR016024, IPR015403	Sec7_dom_sf, Sec7_N, DCB_dom, Sec7_C_sf, ARM-type_fold, Sec7_C	FALSE	FALSE
20	48952705	48952884	ARFGEF2	ENSG00000124198	ENST00000371917	ENSE00000845456	48952705	48952884	5	0	0	TRUE					IPR035999, IPR032691, IPR032629, IPR023394, IPR016024, IPR015403	Sec7_dom_sf, Sec7_N, DCB_dom, Sec7_C_sf, ARM-type_fold, Sec7_C	FALSE	FALSE
20	48953556	48953790	ARFGEF2	ENSG00000124198	ENST00000371917	ENSE00000845457	48953556	48953790	6	0	1						IPR035999, IPR032691, IPR032629, IPR023394, IPR016024, IPR015403	Sec7_dom_sf, Sec7_N, DCB_dom, Sec7_C_sf, ARM-type_fold, Sec7_C	FALSE	FALSE
20	48963830	48963898	ARFGEF2	ENSG00000124198	ENST00000371917	ENSE00000845458	48963830	48963898	7	1	1		TRUE				IPR035999, IPR032691, IPR032629, IPR023394, IPR016024, IPR015403	Sec7_dom_sf, Sec7_N, DCB_dom, Sec7_C_sf, ARM-type_fold, Sec7_C	FALSE	FALSE
20	48965872	48966023	ARFGEF2	ENSG00000124198	ENST00000371917	ENSE00000845459	48965872	48966023	8	1	0						IPR035999, IPR032691, IPR032629, IPR023394, IPR016024, IPR015403	Sec7_dom_sf, Sec7_N, DCB_dom, Sec7_C_sf, ARM-type_fold, Sec7_C	FALSE	FALSE
20	48969147	48969277	ARFGEF2	ENSG00000124198	ENST00000371917	ENSE00000845460	48969147	48969277	9	0	2						IPR035999, IPR032691, IPR032629, IPR023394, IPR016024, IPR015403	Sec7_dom_sf, Sec7_N, DCB_dom, Sec7_C_sf, ARM-type_fold, Sec7_C	FALSE	FALSE
20	48971120	48971354	ARFGEF2	ENSG00000124198	ENST00000371917	ENSE00000845461	48971120	48971354	10	2	0						IPR035999, IPR032691, IPR032629, IPR023394, IPR016024, IPR015403	Sec7_dom_sf, Sec7_N, DCB_dom, Sec7_C_sf, ARM-type_fold, Sec7_C	FALSE	FALSE
20	48972326	48972425	ARFGEF2	ENSG00000124198	ENST00000371917	ENSE00000845462	48972326	48972425	11	0	1						IPR035999, IPR032691, IPR032629, IPR023394, IPR016024, IPR015403	Sec7_dom_sf, Sec7_N, DCB_dom, Sec7_C_sf, ARM-type_fold, Sec7_C	FALSE	FALSE
20	48973145	48973284	ARFGEF2	ENSG00000124198	ENST00000371917	ENSE00000845463	48973145	48973284	12	1	0						IPR035999, IPR032691, IPR032629, IPR023394, IPR016024, IPR015403	Sec7_dom_sf, Sec7_N, DCB_dom, Sec7_C_sf, ARM-type_fold, Sec7_C	FALSE	FALSE
20	48974766	48974874	ARFGEF2	ENSG00000124198	ENST00000371917	ENSE00001675491	48974766	48974874	13	0	1						IPR035999, IPR032691, IPR032629, IPR023394, IPR016024, IPR015403	Sec7_dom_sf, Sec7_N, DCB_dom, Sec7_C_sf, ARM-type_fold, Sec7_C	FALSE	FALSE
20	48976016	48976199	ARFGEF2	ENSG00000124198	ENST00000371917	ENSE00000845465	48976016	48976199	14	1	2						IPR035999, IPR032691, IPR032629, IPR023394, IPR016024, IPR015403	Sec7_dom_sf, Sec7_N, DCB_dom, Sec7_C_sf, ARM-type_fold, Sec7_C	FALSE	FALSE
20	48984729	48984840	ARFGEF2	ENSG00000124198	ENST00000371917	ENSE00000845466	48984729	48984840	15	2	0						IPR035999, IPR032691, IPR032629, IPR023394, IPR016024, IPR015403	Sec7_dom_sf, Sec7_N, DCB_dom, Sec7_C_sf, ARM-type_fold, Sec7_C	FALSE	FALSE
20	48985408	48985613	ARFGEF2	ENSG00000124198	ENST00000371917	ENSE00000845467	48985408	48985613	16	0	2						IPR035999, IPR032691, IPR032629, IPR023394, IPR016024, IPR015403	Sec7_dom_sf, Sec7_N, DCB_dom, Sec7_C_sf, ARM-type_fold, Sec7_C	FALSE	FALSE
20	48988304	48988388	ARFGEF2	ENSG00000124198	ENST00000371917	ENSE00000845468	48988304	48988388	17	2	0						IPR035999, IPR032691, IPR032629, IPR023394, IPR016024, IPR015403	Sec7_dom_sf, Sec7_N, DCB_dom, Sec7_C_sf, ARM-type_fold, Sec7_C	FALSE	FALSE
20	48988491	48988662	ARFGEF2	ENSG00000124198	ENST00000371917	ENSE00001673069	48988491	48988662	18	0	1						IPR035999, IPR032691, IPR032629, IPR023394, IPR016024, IPR015403	Sec7_dom_sf, Sec7_N, DCB_dom, Sec7_C_sf, ARM-type_fold, Sec7_C	FALSE	FALSE
20	48989285	48989436	ARFGEF2	ENSG00000124198	ENST00000371917	ENSE00000845470	48989285	48989436	19	1	0						IPR035999, IPR032691, IPR032629, IPR023394, IPR016024, IPR015403	Sec7_dom_sf, Sec7_N, DCB_dom, Sec7_C_sf, ARM-type_fold, Sec7_C	FALSE	FALSE
20	48989556	48989684	ARFGEF2	ENSG00000124198	ENST00000371917	ENSE00000845471	48989556	48989684	20	0	0	TRUE					IPR035999, IPR032691, IPR032629, IPR023394, IPR016024, IPR015403	Sec7_dom_sf, Sec7_N, DCB_dom, Sec7_C_sf, ARM-type_fold, Sec7_C	FALSE	FALSE
20	48991040	48991198	ARFGEF2	ENSG00000124198	ENST00000371917	ENSE00001593653	48991040	48991198	21	0	0	TRUE					IPR035999, IPR032691, IPR032629, IPR023394, IPR016024, IPR015403	Sec7_dom_sf, Sec7_N, DCB_dom, Sec7_C_sf, ARM-type_fold, Sec7_C	FALSE	FALSE
20	48994451	48994598	ARFGEF2	ENSG00000124198	ENST00000371917	ENSE00000845473	48994451	48994598	22	0	1						IPR035999, IPR032691, IPR032629, IPR023394, IPR016024, IPR015403	Sec7_dom_sf, Sec7_N, DCB_dom, Sec7_C_sf, ARM-type_fold, Sec7_C	FALSE	FALSE
20	48995783	48995882	ARFGEF2	ENSG00000124198	ENST00000371917	ENSE00000845474	48995783	48995882	23	1	2						IPR035999, IPR032691, IPR032629, IPR023394, IPR016024, IPR015403	Sec7_dom_sf, Sec7_N, DCB_dom, Sec7_C_sf, ARM-type_fold, Sec7_C	FALSE	FALSE
20	48998193	48998233	ARFGEF2	ENSG00000124198	ENST00000371917	ENSE00000845475	48998193	48998233	24	2	1						IPR035999, IPR032691, IPR032629, IPR023394, IPR016024, IPR015403	Sec7_dom_sf, Sec7_N, DCB_dom, Sec7_C_sf, ARM-type_fold, Sec7_C	FALSE	FALSE
20	48998336	48998505	ARFGEF2	ENSG00000124198	ENST00000371917	ENSE00000845476	48998336	48998505	25	1	0						IPR035999, IPR032691, IPR032629, IPR023394, IPR016024, IPR015403	Sec7_dom_sf, Sec7_N, DCB_dom, Sec7_C_sf, ARM-type_fold, Sec7_C	FALSE	FALSE
20	49005070	49005221	ARFGEF2	ENSG00000124198	ENST00000371917	ENSE00001763604	49005070	49005221	26	0	2						IPR035999, IPR032691, IPR032629, IPR023394, IPR016024, IPR015403	Sec7_dom_sf, Sec7_N, DCB_dom, Sec7_C_sf, ARM-type_fold, Sec7_C	FALSE	FALSE
20	49010232	49010404	ARFGEF2	ENSG00000124198	ENST00000371917	ENSE00000845478	49010232	49010404	27	2	1						IPR035999, IPR032691, IPR032629, IPR023394, IPR016024, IPR015403	Sec7_dom_sf, Sec7_N, DCB_dom, Sec7_C_sf, ARM-type_fold, Sec7_C	FALSE	FALSE
20	49011924	49012084	ARFGEF2	ENSG00000124198	ENST00000371917	ENSE00000845479	49011924	49012084	28	1	0						IPR035999, IPR032691, IPR032629, IPR023394, IPR016024, IPR015403	Sec7_dom_sf, Sec7_N, DCB_dom, Sec7_C_sf, ARM-type_fold, Sec7_C	FALSE	FALSE
20	49013564	49013694	ARFGEF2	ENSG00000124198	ENST00000371917	ENSE00000845480	49013564	49013694	29	0	2						IPR035999, IPR032691, IPR032629, IPR023394, IPR016024, IPR015403	Sec7_dom_sf, Sec7_N, DCB_dom, Sec7_C_sf, ARM-type_fold, Sec7_C	FALSE	FALSE
20	49013831	49013960	ARFGEF2	ENSG00000124198	ENST00000371917	ENSE00001671877	49013831	49013960	30	2	0						IPR035999, IPR032691, IPR032629, IPR023394, IPR016024, IPR015403	Sec7_dom_sf, Sec7_N, DCB_dom, Sec7_C_sf, ARM-type_fold, Sec7_C	FALSE	FALSE
20	49016280	49016415	ARFGEF2	ENSG00000124198	ENST00000371917	ENSE00000845482	49016280	49016415	31	0	1						IPR035999, IPR032691, IPR032629, IPR023394, IPR016024, IPR015403	Sec7_dom_sf, Sec7_N, DCB_dom, Sec7_C_sf, ARM-type_fold, Sec7_C	FALSE	FALSE
20	49017249	49017387	ARFGEF2	ENSG00000124198	ENST00000371917	ENSE00000845483	49017249	49017387	32	1	2						IPR035999, IPR032691, IPR032629, IPR023394, IPR016024, IPR015403	Sec7_dom_sf, Sec7_N, DCB_dom, Sec7_C_sf, ARM-type_fold, Sec7_C	FALSE	FALSE
20	49017496	49017550	ARFGEF2	ENSG00000124198	ENST00000371917	ENSE00000845484	49017496	49017550	33	2	0						IPR035999, IPR032691, IPR032629, IPR023394, IPR016024, IPR015403	Sec7_dom_sf, Sec7_N, DCB_dom, Sec7_C_sf, ARM-type_fold, Sec7_C	FALSE	FALSE
20	49018884	49018998	ARFGEF2	ENSG00000124198	ENST00000371917	ENSE00000845485	49018884	49018998	34	0	1						IPR035999, IPR032691, IPR032629, IPR023394, IPR016024, IPR015403	Sec7_dom_sf, Sec7_N, DCB_dom, Sec7_C_sf, ARM-type_fold, Sec7_C	FALSE	FALSE
20	49023051	49023181	ARFGEF2	ENSG00000124198	ENST00000371917	ENSE00000845486	49023051	49023181	35	1	0						IPR035999, IPR032691, IPR032629, IPR023394, IPR016024, IPR015403	Sec7_dom_sf, Sec7_N, DCB_dom, Sec7_C_sf, ARM-type_fold, Sec7_C	FALSE	FALSE
20	49025313	49025481	ARFGEF2	ENSG00000124198	ENST00000371917	ENSE00000845487	49025313	49025481	36	0	1						IPR035999, IPR032691, IPR032629, IPR023394, IPR016024, IPR015403	Sec7_dom_sf, Sec7_N, DCB_dom, Sec7_C_sf, ARM-type_fold, Sec7_C	FALSE	FALSE
20	49028530	49028668	ARFGEF2	ENSG00000124198	ENST00000371917	ENSE00000845488	49028530	49028668	37	1	2						IPR035999, IPR032691, IPR032629, IPR023394, IPR016024, IPR015403	Sec7_dom_sf, Sec7_N, DCB_dom, Sec7_C_sf, ARM-type_fold, Sec7_C	FALSE	FALSE
20	49032049	49032166	ARFGEF2	ENSG00000124198	ENST00000371917	ENSE00000845489	49032049	49032166	38	2	0						IPR035999, IPR032691, IPR032629, IPR023394, IPR016024, IPR015403	Sec7_dom_sf, Sec7_N, DCB_dom, Sec7_C_sf, ARM-type_fold, Sec7_C	FALSE	FALSE
20	49033023	49033199	ARFGEF2	ENSG00000124198	ENST00000371917	ENSE00001456436	49033023	49036693	39	0	-1						IPR035999, IPR032691, IPR032629, IPR023394, IPR016024, IPR015403	Sec7_dom_sf, Sec7_N, DCB_dom, Sec7_C_sf, ARM-type_fold, Sec7_C	FALSE	FALSE
20			ZNFX1	ENSG00000124201	ENST00000371744	ENSE00001456002	49277930	49278041	1	-1	-1				TRUE		IPR041677, IPR027417	DNA2/NAM7_AAA_11, P-loop_NTPase	FALSE	FALSE
20	49275779	49275839	ZNFX1	ENSG00000124201	ENST00000371744	ENSE00003891935	49275779	49275887	2	-1	1						IPR041677, IPR027417	DNA2/NAM7_AAA_11, P-loop_NTPase	FALSE	FALSE
20	49269942	49271750	ZNFX1	ENSG00000124201	ENST00000371744	ENSE00003893719	49269942	49271750	3	1	1		TRUE				IPR041677, IPR027417	DNA2/NAM7_AAA_11, P-loop_NTPase	FALSE	FALSE
20	49266135	49266266	ZNFX1	ENSG00000124201	ENST00000371744	ENSE00003889797	49266135	49266266	4	1	1		TRUE				IPR041677, IPR027417	DNA2/NAM7_AAA_11, P-loop_NTPase	FALSE	FALSE
20	49264716	49264864	ZNFX1	ENSG00000124201	ENST00000371744	ENSE00003889784	49264716	49264864	5	1	0						IPR041677, IPR027417	DNA2/NAM7_AAA_11, P-loop_NTPase	FALSE	FALSE
20	49263334	49263483	ZNFX1	ENSG00000124201	ENST00000371744	ENSE00003892532	49263334	49263483	6	0	0	TRUE					IPR041677, IPR027417	DNA2/NAM7_AAA_11, P-loop_NTPase	FALSE	FALSE
20	49260463	49260577	ZNFX1	ENSG00000124201	ENST00000371744	ENSE00003891284	49260463	49260577	7	0	1						IPR041677, IPR027417	DNA2/NAM7_AAA_11, P-loop_NTPase	FALSE	FALSE
20	49257417	49257664	ZNFX1	ENSG00000124201	ENST00000371744	ENSE00003893942	49257417	49257664	8	1	0						IPR041677, IPR027417	DNA2/NAM7_AAA_11, P-loop_NTPase	FALSE	FALSE
20	49255808	49255947	ZNFX1	ENSG00000124201	ENST00000371744	ENSE00003892558	49255808	49255947	9	0	2						IPR041677, IPR027417	DNA2/NAM7_AAA_11, P-loop_NTPase	FALSE	FALSE
20			ZNFX1	ENSG00000124201	ENST00000371752	ENSE00001295684	49278021	49278065	1	-1	-1						IPR041679, IPR041677, IPR027417, IPR016024	DNA2/NAM7-like_AAA, DNA2/NAM7_AAA_11, P-loop_NTPase, ARM-type_fold	FALSE	FALSE
20	49275779	49275839	ZNFX1	ENSG00000124201	ENST00000371752	ENSE00001456016	49275779	49275879	2	-1	1						IPR041679, IPR041677, IPR027417, IPR016024	DNA2/NAM7-like_AAA, DNA2/NAM7_AAA_11, P-loop_NTPase, ARM-type_fold	FALSE	FALSE
20	49254495	49254649	ZNFX1	ENSG00000124201	ENST00000371752	ENSE00003892404	49254495	49254649	10	2	1						IPR041677, IPR027417	DNA2/NAM7_AAA_11, P-loop_NTPase	FALSE	FALSE
20	49253666	49253811	ZNFX1	ENSG00000124201	ENST00000371752	ENSE00003894124	49253666	49253811	11	1	0						IPR041677, IPR027417	DNA2/NAM7_AAA_11, P-loop_NTPase	FALSE	FALSE
20	49252720	49252830	ZNFX1	ENSG00000124201	ENST00000371752	ENSE00003894182	49252720	49252830	12	0	0	TRUE					IPR041677, IPR027417	DNA2/NAM7_AAA_11, P-loop_NTPase	FALSE	FALSE
20	49251527	49251622	ZNFX1	ENSG00000124201	ENST00000371752	ENSE00003888844	49251527	49251622	13	0	0	TRUE					IPR041677, IPR027417	DNA2/NAM7_AAA_11, P-loop_NTPase	FALSE	FALSE
20	49247267	49249711	ZNFX1	ENSG00000124201	ENST00000371752	ENSE00001456015	49245897	49249711	14	0	-1						IPR041679, IPR041677, IPR027417, IPR016024	DNA2/NAM7-like_AAA, DNA2/NAM7_AAA_11, P-loop_NTPase, ARM-type_fold	FALSE	FALSE
20			ZNFX1	ENSG00000124201	ENST00000371754	ENSE00001818393	49278021	49278426	1	-1	-1						IPR041677, IPR027417	DNA2/NAM7_AAA_11, P-loop_NTPase	FALSE	FALSE
20	49241810	49241923	ZNFX1	ENSG00000124201	ENST00000371754	ENSE00003566962	49241810	49241923	14	0	0						IPR041677, IPR027417	DNA2/NAM7_AAA_11, P-loop_NTPase	FALSE	FALSE
20	49238914	49239300	ZNFX1	ENSG00000124201	ENST00000371754	ENSE00001891550	49237946	49239300	15	0	-1						IPR041677, IPR027417	DNA2/NAM7_AAA_11, P-loop_NTPase	FALSE	FALSE
20			ZNFX1	ENSG00000124201	ENST00000396105	ENSE00001456032	49278021	49278057	1	-1	-1						IPR041679, IPR041677, IPR027417, IPR016024	DNA2/NAM7-like_AAA, DNA2/NAM7_AAA_11, P-loop_NTPase, ARM-type_fold	FALSE	FALSE
20	49247267	49249711	ZNFX1	ENSG00000124201	ENST00000396105	ENSE00001523886	49245900	49249711	14	0	-1						IPR041679, IPR041677, IPR027417, IPR016024	DNA2/NAM7-like_AAA, DNA2/NAM7_AAA_11, P-loop_NTPase, ARM-type_fold	FALSE	FALSE
20	49269942	49271223	ZNFX1	ENSG00000124201	ENST00000455070	ENSE00001763344	49269942	49271223	1	0	1						IPR041677	DNA2/NAM7_AAA_11	FALSE	FALSE
20	49255933	49255978	ZNFX1	ENSG00000124201	ENST00000455070	ENSE00001686801	49255933	49255978	7	0	1						IPR041677	DNA2/NAM7_AAA_11	FALSE	FALSE
20	59191020	59194757	ZNF831	ENSG00000124203	ENST00000371030	ENSE00001722663	59191020	59194757	1	0	0						IPR036236	Znf_C2H2_sf	FALSE	FALSE
20	59195869	59196005	ZNF831	ENSG00000124203	ENST00000371030	ENSE00001288465	59195869	59196005	2	0	2						IPR036236	Znf_C2H2_sf	FALSE	FALSE
20	59206905	59207056	ZNF831	ENSG00000124203	ENST00000371030	ENSE00001288458	59206905	59207056	3	2	1						IPR036236	Znf_C2H2_sf	FALSE	FALSE
20	59252978	59253138	ZNF831	ENSG00000124203	ENST00000371030	ENSE00001288450	59252978	59253138	4	1	0						IPR036236	Znf_C2H2_sf	FALSE	FALSE
20	59253898	59254743	ZNF831	ENSG00000124203	ENST00000371030	ENSE00003793628	59253898	59259110	5	0	-1						IPR036236	Znf_C2H2_sf	FALSE	FALSE
20			ZNF831	ENSG00000124203	ENST00000637017	ENSE00003796087	59123381	59123505	1	-1	-1				TRUE		IPR036236	Znf_C2H2_sf	FALSE	FALSE
20			ZNF831	ENSG00000124203	ENST00000637017	ENSE00003794148	59146231	59146374	2	-1	-1				TRUE		IPR036236	Znf_C2H2_sf	FALSE	FALSE
20			ZNF831	ENSG00000124203	ENST00000637017	ENSE00003793202	59159652	59160895	3	-1	-1				TRUE		IPR036236	Znf_C2H2_sf	FALSE	FALSE
20	59191020	59194757	ZNF831	ENSG00000124203	ENST00000637017	ENSE00003792778	59190984	59194757	4	-1	0						IPR036236	Znf_C2H2_sf	FALSE	FALSE
20	59253898	59254743	ZNF831	ENSG00000124203	ENST00000637017	ENSE00001454157	59253898	59259113	8	0	-1						IPR036236	Znf_C2H2_sf	FALSE	FALSE
20	59300813	59300864	EDN3	ENSG00000124205	ENST00000311585	ENSE00001904170	59300443	59300864	1	-1	1						IPR020475, IPR019764	Endothelin, Endothelin_toxin_CS	FALSE	FALSE
20	59301410	59301722	EDN3	ENSG00000124205	ENST00000311585	ENSE00000845873	59301410	59301722	2	1	2						IPR020475, IPR019764	Endothelin, Endothelin_toxin_CS	FALSE	FALSE
20	59321017	59321193	EDN3	ENSG00000124205	ENST00000311585	ENSE00000845874	59321017	59321193	3	2	2			TRUE			IPR020475, IPR019764	Endothelin, Endothelin_toxin_CS	FALSE	FALSE
20	59322372	59322452	EDN3	ENSG00000124205	ENST00000311585	ENSE00001426019	59322372	59322452	4	2	2			TRUE			IPR020475, IPR019764	Endothelin, Endothelin_toxin_CS	FALSE	FALSE
20	59324331	59324367	EDN3	ENSG00000124205	ENST00000311585	ENSE00003576562	59324331	59325992	5	2	-1						IPR020475, IPR019764	Endothelin, Endothelin_toxin_CS	FALSE	FALSE
20	59300813	59300864	EDN3	ENSG00000124205	ENST00000337938	ENSE00000845872	59300611	59300864	1	-1	1						IPR020475, IPR019764	Endothelin, Endothelin_toxin_CS	FALSE	FALSE
20	59322372	59322417	EDN3	ENSG00000124205	ENST00000337938	ENSE00001352266	59322372	59322417	4	2	0						IPR020475, IPR019764	Endothelin, Endothelin_toxin_CS	FALSE	FALSE
20	59324331	59324459	EDN3	ENSG00000124205	ENST00000337938	ENSE00003676907	59324331	59325992	5	0	-1						IPR020475, IPR019764	Endothelin, Endothelin_toxin_CS	FALSE	FALSE
20	59300813	59300864	EDN3	ENSG00000124205	ENST00000371025	ENSE00001825061	59300618	59300864	1	-1	1						IPR020475, IPR019764	Endothelin, Endothelin_toxin_CS	FALSE	FALSE
20	59324331	59324367	EDN3	ENSG00000124205	ENST00000371025	ENSE00001908680	59324331	59324746	4	2	-1						IPR020475, IPR019764	Endothelin, Endothelin_toxin_CS	FALSE	FALSE
20	59300813	59300864	EDN3	ENSG00000124205	ENST00000371028	ENSE00001381311	59300444	59300864	1	-1	1						IPR020475, IPR019764	Endothelin, Endothelin_toxin_CS	FALSE	FALSE
20	59324331	59324459	EDN3	ENSG00000124205	ENST00000371028	ENSE00001454149	59324331	59324474	5	0	-1						IPR020475, IPR019764	Endothelin, Endothelin_toxin_CS	FALSE	FALSE
20			EDN3	ENSG00000124205	ENST00000371028	ENSE00001454148	59324696	59325991	6	-1	-1						IPR020475, IPR019764	Endothelin, Endothelin_toxin_CS	FALSE	FALSE
20	59300813	59300864	EDN3	ENSG00000124205	ENST00000395654	ENSE00001906061	59300703	59300864	1	-1	1						IPR020475, IPR019764	Endothelin, Endothelin_toxin_CS	FALSE	FALSE
20	59324327	59324459	EDN3	ENSG00000124205	ENST00000395654	ENSE00001929860	59324327	59325992	4	2	-1						IPR020475, IPR019764	Endothelin, Endothelin_toxin_CS	FALSE	FALSE
20	59300813	59300864	EDN3	ENSG00000124205	ENST00000644821	ENSE00003817883	59300547	59300864	1	-1	1						IPR020475, IPR019764	Endothelin, Endothelin_toxin_CS	FALSE	FALSE
20	59323666	59323674	EDN3	ENSG00000124205	ENST00000644821	ENSE00003821214	59323666	59323723	5	0	-1						IPR020475, IPR019764	Endothelin, Endothelin_toxin_CS	FALSE	FALSE
20			EDN3	ENSG00000124205	ENST00000644821	ENSE00003817245	59324331	59325962	6	-1	-1						IPR020475, IPR019764	Endothelin, Endothelin_toxin_CS	FALSE	FALSE
20	59301521	59301722	EDN3	ENSG00000124205	ENST00000672969	ENSE00003888729	59301521	59301722	1	1	2						IPR020475, IPR019764	Endothelin, Endothelin_toxin_CS	FALSE	FALSE
20	59322372	59322456	EDN3	ENSG00000124205	ENST00000672969	ENSE00003895188	59322372	59322482	3	2	-1						IPR020475, IPR019764	Endothelin, Endothelin_toxin_CS	FALSE	FALSE
20			EDN3	ENSG00000124205	ENST00000672969	ENSE00003890376	59324331	59324572	4	-1	-1						IPR020475, IPR019764	Endothelin, Endothelin_toxin_CS	FALSE	FALSE
20			CSE1L	ENSG00000124207	ENST00000262982	ENSE00001854414	49046312	49046423	1	-1	-1				TRUE		IPR016024, IPR013713, IPR011989, IPR005043	ARM-type_fold, XPO2_central, ARM-like, XPO2_C	FALSE	FALSE
20	49058464	49058548	CSE1L	ENSG00000124207	ENST00000262982	ENSE00003673128	49058453	49058548	2	-1	1						IPR016024, IPR013713, IPR011989, IPR005043	ARM-type_fold, XPO2_central, ARM-like, XPO2_C	FALSE	FALSE
20	49063202	49063344	CSE1L	ENSG00000124207	ENST00000262982	ENSE00003200156	49063202	49063344	3	1	0						IPR016024, IPR013713, IPR011989, IPR005043	ARM-type_fold, XPO2_central, ARM-like, XPO2_C	FALSE	FALSE
20	49066192	49066293	CSE1L	ENSG00000124207	ENST00000262982	ENSE00003164952	49066192	49066293	4	0	0	TRUE					IPR016024, IPR013713, IPR011989, IPR005043	ARM-type_fold, XPO2_central, ARM-like, XPO2_C	FALSE	FALSE
20	49066365	49066510	CSE1L	ENSG00000124207	ENST00000262982	ENSE00003067279	49066365	49066510	5	0	2						IPR016024, IPR013713, IPR011989, IPR005043	ARM-type_fold, XPO2_central, ARM-like, XPO2_C	FALSE	FALSE
20	49067190	49067280	CSE1L	ENSG00000124207	ENST00000262982	ENSE00001730140	49067190	49067280	6	2	0						IPR016024, IPR013713, IPR011989, IPR005043	ARM-type_fold, XPO2_central, ARM-like, XPO2_C	FALSE	FALSE
20	49068715	49068822	CSE1L	ENSG00000124207	ENST00000262982	ENSE00001712711	49068715	49068822	7	0	0	TRUE					IPR016024, IPR013713, IPR011989, IPR005043	ARM-type_fold, XPO2_central, ARM-like, XPO2_C	FALSE	FALSE
20	49070205	49070297	CSE1L	ENSG00000124207	ENST00000262982	ENSE00001651849	49070205	49070297	8	0	0	TRUE					IPR016024, IPR013713, IPR011989, IPR005043	ARM-type_fold, XPO2_central, ARM-like, XPO2_C	FALSE	FALSE
20	49072286	49072453	CSE1L	ENSG00000124207	ENST00000262982	ENSE00000845498	49072286	49072453	9	0	0	TRUE					IPR016024, IPR013713, IPR011989, IPR005043	ARM-type_fold, XPO2_central, ARM-like, XPO2_C	FALSE	FALSE
20	49072568	49072697	CSE1L	ENSG00000124207	ENST00000262982	ENSE00000845499	49072568	49072697	10	0	1						IPR016024, IPR013713, IPR011989, IPR005043	ARM-type_fold, XPO2_central, ARM-like, XPO2_C	FALSE	FALSE
20	49074785	49074850	CSE1L	ENSG00000124207	ENST00000262982	ENSE00000845500	49074785	49074850	11	1	1		TRUE				IPR016024, IPR013713, IPR011989, IPR005043	ARM-type_fold, XPO2_central, ARM-like, XPO2_C	FALSE	FALSE
20	49075318	49075520	CSE1L	ENSG00000124207	ENST00000262982	ENSE00000845501	49075318	49075520	12	1	0						IPR016024, IPR013713, IPR011989, IPR005043	ARM-type_fold, XPO2_central, ARM-like, XPO2_C	FALSE	FALSE
20	49076980	49077064	CSE1L	ENSG00000124207	ENST00000262982	ENSE00000845502	49076980	49077064	13	0	1						IPR016024, IPR013713, IPR011989, IPR005043	ARM-type_fold, XPO2_central, ARM-like, XPO2_C	FALSE	FALSE
20	49078561	49078622	CSE1L	ENSG00000124207	ENST00000262982	ENSE00000845503	49078561	49078622	14	1	0						IPR016024, IPR013713, IPR011989, IPR005043	ARM-type_fold, XPO2_central, ARM-like, XPO2_C	FALSE	FALSE
20	49084026	49084162	CSE1L	ENSG00000124207	ENST00000262982	ENSE00000845504	49084026	49084162	15	0	2						IPR016024, IPR013713, IPR011989, IPR005043	ARM-type_fold, XPO2_central, ARM-like, XPO2_C	FALSE	FALSE
20	49085283	49085386	CSE1L	ENSG00000124207	ENST00000262982	ENSE00000845505	49085283	49085386	16	2	1						IPR016024, IPR013713, IPR011989, IPR005043	ARM-type_fold, XPO2_central, ARM-like, XPO2_C	FALSE	FALSE
20	49088009	49088106	CSE1L	ENSG00000124207	ENST00000262982	ENSE00000845506	49088009	49088106	17	1	0						IPR016024, IPR013713, IPR011989, IPR005043	ARM-type_fold, XPO2_central, ARM-like, XPO2_C	FALSE	FALSE
20	49089247	49089397	CSE1L	ENSG00000124207	ENST00000262982	ENSE00000845507	49089247	49089397	18	0	1						IPR016024, IPR013713, IPR011989, IPR005043	ARM-type_fold, XPO2_central, ARM-like, XPO2_C	FALSE	FALSE
20	49089538	49089746	CSE1L	ENSG00000124207	ENST00000262982	ENSE00000845508	49089538	49089746	19	1	0						IPR016024, IPR013713, IPR011989, IPR005043	ARM-type_fold, XPO2_central, ARM-like, XPO2_C	FALSE	FALSE
20	49090742	49090839	CSE1L	ENSG00000124207	ENST00000262982	ENSE00000845509	49090742	49090839	20	0	2						IPR016024, IPR013713, IPR011989, IPR005043	ARM-type_fold, XPO2_central, ARM-like, XPO2_C	FALSE	FALSE
20	49090937	49091022	CSE1L	ENSG00000124207	ENST00000262982	ENSE00003659614	49090937	49091022	21	2	1						IPR016024, IPR013713, IPR011989, IPR005043	ARM-type_fold, XPO2_central, ARM-like, XPO2_C	FALSE	FALSE
20	49092046	49092127	CSE1L	ENSG00000124207	ENST00000262982	ENSE00003511431	49092046	49092127	22	1	2						IPR016024, IPR013713, IPR011989, IPR005043	ARM-type_fold, XPO2_central, ARM-like, XPO2_C	FALSE	FALSE
20	49094140	49094286	CSE1L	ENSG00000124207	ENST00000262982	ENSE00003650138	49094140	49094286	23	2	2			TRUE			IPR016024, IPR013713, IPR011989, IPR005043	ARM-type_fold, XPO2_central, ARM-like, XPO2_C	FALSE	FALSE
20	49094732	49094963	CSE1L	ENSG00000124207	ENST00000262982	ENSE00003484807	49094732	49094963	24	2	0						IPR016024, IPR013713, IPR011989, IPR005043	ARM-type_fold, XPO2_central, ARM-like, XPO2_C	FALSE	FALSE
20	49096349	49096438	CSE1L	ENSG00000124207	ENST00000262982	ENSE00001862273	49096349	49096949	25	0	-1						IPR016024, IPR013713, IPR011989, IPR005043	ARM-type_fold, XPO2_central, ARM-like, XPO2_C	FALSE	FALSE
20			CSE1L	ENSG00000124207	ENST00000396192	ENSE00002290047	49046246	49046423	1	-1	-1						IPR016024, IPR013713, IPR011989, IPR005043	ARM-type_fold, XPO2_central, ARM-like, XPO2_C	FALSE	FALSE
20	49096349	49096438	CSE1L	ENSG00000124207	ENST00000396192	ENSE00002261442	49096349	49096960	24	0	-1						IPR016024, IPR013713, IPR011989, IPR005043	ARM-type_fold, XPO2_central, ARM-like, XPO2_C	FALSE	FALSE
20	50153517	50153637	PEDS1-UBE2V1	ENSG00000124208	ENST00000341698	ENSE00002291054	50153517	50153637	1	0	1						IPR019547, IPR016135	TMEM189_B_dmain, UBQ-conjugating_enzyme/RWD	FALSE	FALSE
20	50143502	50143621	PEDS1-UBE2V1	ENSG00000124208	ENST00000341698	ENSE00003597540	50143502	50143621	2	1	1		TRUE				IPR019547, IPR016135	TMEM189_B_dmain, UBQ-conjugating_enzyme/RWD	FALSE	FALSE
20	50130856	50130947	PEDS1-UBE2V1	ENSG00000124208	ENST00000341698	ENSE00003539420	50130856	50130947	3	1	0						IPR019547, IPR016135	TMEM189_B_dmain, UBQ-conjugating_enzyme/RWD	FALSE	FALSE
20	50129546	50129690	PEDS1-UBE2V1	ENSG00000124208	ENST00000341698	ENSE00003578680	50129546	50129690	4	0	1						IPR019547, IPR016135	TMEM189_B_dmain, UBQ-conjugating_enzyme/RWD	FALSE	FALSE
20	50127975	50128187	PEDS1-UBE2V1	ENSG00000124208	ENST00000341698	ENSE00003575696	50127975	50128187	5	1	1		TRUE				IPR019547, IPR016135	TMEM189_B_dmain, UBQ-conjugating_enzyme/RWD	FALSE	FALSE
20	50096672	50096820	PEDS1-UBE2V1	ENSG00000124208	ENST00000341698	ENSE00003613440	50096672	50096820	6	1	0						IPR019547, IPR016135	TMEM189_B_dmain, UBQ-conjugating_enzyme/RWD	FALSE	FALSE
20	50084129	50084254	PEDS1-UBE2V1	ENSG00000124208	ENST00000341698	ENSE00003634245	50084129	50084254	7	0	0	TRUE					IPR019547, IPR016135	TMEM189_B_dmain, UBQ-conjugating_enzyme/RWD	FALSE	FALSE
20	50082768	50082914	PEDS1-UBE2V1	ENSG00000124208	ENST00000341698	ENSE00003562723	50081124	50082914	8	0	-1						IPR019547, IPR016135	TMEM189_B_dmain, UBQ-conjugating_enzyme/RWD	FALSE	FALSE
20	58309977	58310012	RAB22A	ENSG00000124209	ENST00000244040	ENSE00000845802	58309715	58310012	1	-1	0						IPR027417, IPR005225	P-loop_NTPase, Small_GTP-bd_dom	FALSE	FALSE
20	58311043	58311122	RAB22A	ENSG00000124209	ENST00000244040	ENSE00003596771	58311043	58311122	2	0	2						IPR027417, IPR005225	P-loop_NTPase, Small_GTP-bd_dom	FALSE	FALSE
20	58343718	58343799	RAB22A	ENSG00000124209	ENST00000244040	ENSE00003541424	58343718	58343799	3	2	0						IPR027417, IPR005225	P-loop_NTPase, Small_GTP-bd_dom	FALSE	FALSE
20	58353273	58353344	RAB22A	ENSG00000124209	ENST00000244040	ENSE00000845805	58353273	58353344	4	0	0	TRUE					IPR027417, IPR005225	P-loop_NTPase, Small_GTP-bd_dom	FALSE	FALSE
20	58353432	58353538	RAB22A	ENSG00000124209	ENST00000244040	ENSE00000845806	58353432	58353538	5	0	2						IPR027417, IPR005225	P-loop_NTPase, Small_GTP-bd_dom	FALSE	FALSE
20	58354156	58354265	RAB22A	ENSG00000124209	ENST00000244040	ENSE00000845807	58354156	58354265	6	2	1						IPR027417, IPR005225	P-loop_NTPase, Small_GTP-bd_dom	FALSE	FALSE
20	58359606	58359703	RAB22A	ENSG00000124209	ENST00000244040	ENSE00000845808	58359606	58367507	7	1	-1						IPR027417, IPR005225	P-loop_NTPase, Small_GTP-bd_dom	FALSE	FALSE
20	49568043	49568116	PTGIS	ENSG00000124212	ENST00000244043	ENSE00003059789	49568043	49568137	1	-1	2						IPR036396, IPR027286, IPR024204, IPR002403	Cyt_P450_sf, PTGIS, Cyt_P450_CYP7A1-type, Cyt_P450_E_grp-IV	FALSE	FALSE
20	49550066	49550189	PTGIS	ENSG00000124212	ENST00000244043	ENSE00003484154	49550066	49550189	2	2	0						IPR036396, IPR027286, IPR024204, IPR002403	Cyt_P450_sf, PTGIS, Cyt_P450_CYP7A1-type, Cyt_P450_E_grp-IV	FALSE	FALSE
20	49547841	49548019	PTGIS	ENSG00000124212	ENST00000244043	ENSE00003034831	49547841	49548019	3	0	2						IPR036396, IPR027286, IPR024204, IPR002403	Cyt_P450_sf, PTGIS, Cyt_P450_CYP7A1-type, Cyt_P450_E_grp-IV	FALSE	FALSE
20	49544305	49544448	PTGIS	ENSG00000124212	ENST00000244043	ENSE00003655367	49544305	49544448	4	2	2			TRUE			IPR036396, IPR027286, IPR024204, IPR002403	Cyt_P450_sf, PTGIS, Cyt_P450_CYP7A1-type, Cyt_P450_E_grp-IV	FALSE	FALSE
20	49539570	49539721	PTGIS	ENSG00000124212	ENST00000244043	ENSE00003473245	49539570	49539721	5	2	1						IPR036396, IPR027286, IPR024204, IPR002403	Cyt_P450_sf, PTGIS, Cyt_P450_CYP7A1-type, Cyt_P450_E_grp-IV	FALSE	FALSE
20	49524058	49524239	PTGIS	ENSG00000124212	ENST00000244043	ENSE00003558469	49524058	49524239	6	1	0						IPR036396, IPR027286, IPR024204, IPR002403	Cyt_P450_sf, PTGIS, Cyt_P450_CYP7A1-type, Cyt_P450_E_grp-IV	FALSE	FALSE
20	49514227	49514395	PTGIS	ENSG00000124212	ENST00000244043	ENSE00003556284	49514227	49514395	7	0	1						IPR036396, IPR027286, IPR024204, IPR002403	Cyt_P450_sf, PTGIS, Cyt_P450_CYP7A1-type, Cyt_P450_E_grp-IV	FALSE	FALSE
20	49513080	49513261	PTGIS	ENSG00000124212	ENST00000244043	ENSE00003629664	49513080	49513261	8	1	0						IPR036396, IPR027286, IPR024204, IPR002403	Cyt_P450_sf, PTGIS, Cyt_P450_CYP7A1-type, Cyt_P450_E_grp-IV	FALSE	FALSE
20	49511028	49511179	PTGIS	ENSG00000124212	ENST00000244043	ENSE00003579247	49511028	49511179	9	0	2						IPR036396, IPR027286, IPR024204, IPR002403	Cyt_P450_sf, PTGIS, Cyt_P450_CYP7A1-type, Cyt_P450_E_grp-IV	FALSE	FALSE
20	49507920	49508064	PTGIS	ENSG00000124212	ENST00000244043	ENSE00001264907	49503874	49508064	10	2	-1						IPR036396, IPR027286, IPR024204, IPR002403	Cyt_P450_sf, PTGIS, Cyt_P450_CYP7A1-type, Cyt_P450_E_grp-IV	FALSE	FALSE
20			STAU1	ENSG00000124214	ENST00000340954	ENSE00002291025	49179122	49179244	2	-1	-1				TRUE		IPR032478	Staufen_C	FALSE	FALSE
20	49153933	49154033	STAU1	ENSG00000124214	ENST00000340954	ENSE00003680667	49153933	49154071	4	-1	2						IPR032478	Staufen_C	FALSE	FALSE
20	49151582	49151747	STAU1	ENSG00000124214	ENST00000340954	ENSE00003790023	49151582	49151747	5	2	0						IPR032478	Staufen_C	FALSE	FALSE
20	49135833	49135931	STAU1	ENSG00000124214	ENST00000340954	ENSE00001733484	49135833	49135931	6	0	0	TRUE					IPR032478	Staufen_C	FALSE	FALSE
20	49124375	49124587	STAU1	ENSG00000124214	ENST00000340954	ENSE00001770517	49124375	49124587	7	0	0	TRUE					IPR032478	Staufen_C	FALSE	FALSE
20	49123092	49123235	STAU1	ENSG00000124214	ENST00000340954	ENSE00001722040	49123092	49123235	8	0	0	TRUE					IPR032478	Staufen_C	FALSE	FALSE
20	49119982	49120128	STAU1	ENSG00000124214	ENST00000340954	ENSE00001796613	49119982	49120128	9	0	0	TRUE					IPR032478	Staufen_C	FALSE	FALSE
20	49118333	49118408	STAU1	ENSG00000124214	ENST00000340954	ENSE00001599453	49118333	49118408	10	0	1						IPR032478	Staufen_C	FALSE	FALSE
20	49117777	49118096	STAU1	ENSG00000124214	ENST00000340954	ENSE00001744287	49117777	49118096	11	1	0						IPR032478	Staufen_C	FALSE	FALSE
20	49117126	49117248	STAU1	ENSG00000124214	ENST00000340954	ENSE00001642701	49117126	49117248	12	0	0	TRUE					IPR032478	Staufen_C	FALSE	FALSE
20	49115782	49115867	STAU1	ENSG00000124214	ENST00000340954	ENSE00001715897	49115782	49115867	13	0	2						IPR032478	Staufen_C	FALSE	FALSE
20	49114878	49114893	STAU1	ENSG00000124214	ENST00000340954	ENSE00001373057	49113523	49114893	14	2	-1						IPR032478, IPR014720, IPR032478	Staufen_C, dsRBD_dom, Staufen_C	FALSE	FALSE
20			STAU1	ENSG00000124214	ENST00000360426	ENSE00001105333	49188116	49188367	1	-1	-1						IPR032478	Staufen_C	FALSE	FALSE
20	49123092	49123229	STAU1	ENSG00000124214	ENST00000371792	ENSE00001456107	49123092	49123229	6	0	0						IPR032478	Staufen_C	FALSE	FALSE
20	49124375	49124605	STAU1	ENSG00000124214	ENST00000371802	ENSE00003783966	49124375	49124605	5	0	0						IPR032478	Staufen_C	FALSE	FALSE
20	49114878	49114893	STAU1	ENSG00000124214	ENST00000371828	ENSE00001765178	49113341	49114893	13	2	-1						IPR032478	Staufen_C	FALSE	FALSE
20			STAU1	ENSG00000124214	ENST00000371856	ENSE00003909139	49188116	49188334	1	-1	-1				TRUE		IPR032478	Staufen_C	FALSE	FALSE
20			STAU1	ENSG00000124214	ENST00000371856	ENSE00001392610	49174195	49174269	2	-1	-1				TRUE		IPR032478	Staufen_C	FALSE	FALSE
20	49165997	49166201	STAU1	ENSG00000124214	ENST00000371856	ENSE00001456369	49165997	49166285	3	-1	1						IPR032478	Staufen_C	FALSE	FALSE
20	49153933	49154071	STAU1	ENSG00000124214	ENST00000371856	ENSE00003617742	49153933	49154071	4	1	2						IPR032478	Staufen_C	FALSE	FALSE
20	49114878	49114893	STAU1	ENSG00000124214	ENST00000371856	ENSE00003716373	49113339	49114893	14	2	-1						IPR032478	Staufen_C	FALSE	FALSE
20			STAU1	ENSG00000124214	ENST00000456866	ENSE00001806666	49174195	49174263	1	-1	-1				TRUE
20	49158939	49158959	STAU1	ENSG00000124214	ENST00000456866	ENSE00001620729	49158939	49159146	2	-1	0
20	49158437	49158497	STAU1	ENSG00000124214	ENST00000456866	ENSE00001456306	49158437	49158497	3	0	1
20	49153933	49154033	STAU1	ENSG00000124214	ENST00000614381	ENSE00003717370	49153933	49154068	1	-1	2						IPR032478	Staufen_C	FALSE	FALSE
20	49120021	49120128	STAU1	ENSG00000124214	ENST00000614381	ENSE00003732519	49120021	49120128	6	0	0						IPR032478	Staufen_C	FALSE	FALSE
20	49120014	49120019	STAU1	ENSG00000124214	ENST00000614381	ENSE00003739333	49120014	49120019	7	0	0	TRUE					IPR032478	Staufen_C	FALSE	FALSE
20	49119982	49120012	STAU1	ENSG00000124214	ENST00000614381	ENSE00003734976	49119982	49120012	8	0	1						IPR032478	Staufen_C	FALSE	FALSE
20	49118365	49118408	STAU1	ENSG00000124214	ENST00000614381	ENSE00003744535	49118365	49118408	9	1	0						IPR032478	Staufen_C	FALSE	FALSE
20	49118342	49118359	STAU1	ENSG00000124214	ENST00000614381	ENSE00003747055	49118342	49118359	10	0	0	TRUE					IPR032478	Staufen_C	FALSE	FALSE
20	49118333	49118339	STAU1	ENSG00000124214	ENST00000614381	ENSE00003734430	49118333	49118339	11	0	1						IPR032478	Staufen_C	FALSE	FALSE
20	59996571	59996588	CDH26	ENSG00000124215	ENST00000244049	ENSE00001182500	59996364	59996588	1	-1	0
20	59999586	59999663	CDH26	ENSG00000124215	ENST00000244049	ENSE00003660929	59999586	59999663	2	0	0	TRUE					IPR039808, IPR020894, IPR015919	Cadherin, Cadherin_CS, Cadherin-like_sf	FALSE	FALSE
20	60006713	60006787	CDH26	ENSG00000124215	ENST00000244049	ENSE00003649916	60006713	60006787	3	0	0	TRUE					IPR039808, IPR020894, IPR015919	Cadherin, Cadherin_CS, Cadherin-like_sf	FALSE	FALSE
20	60012527	60012730	CDH26	ENSG00000124215	ENST00000244049	ENSE00001182614	60012527	60014079	4	0	-1
20	59958727	59958795	CDH26	ENSG00000124215	ENST00000348616	ENSE00002262024	59958423	59958795	1	-1	0						IPR039808, IPR020894, IPR015919	Cadherin, Cadherin_CS, Cadherin-like_sf	FALSE	FALSE
20	59968967	59969023	CDH26	ENSG00000124215	ENST00000348616	ENSE00001642296	59968967	59969023	2	0	0	TRUE					IPR039808, IPR020894, IPR015919	Cadherin, Cadherin_CS, Cadherin-like_sf	FALSE	FALSE
20	59970082	59970186	CDH26	ENSG00000124215	ENST00000348616	ENSE00001662384	59970082	59970186	3	0	0	TRUE					IPR039808, IPR020894, IPR015919	Cadherin, Cadherin_CS, Cadherin-like_sf	FALSE	FALSE
20	59971962	59972123	CDH26	ENSG00000124215	ENST00000348616	ENSE00001623525	59971962	59972123	4	0	0	TRUE					IPR039808, IPR020894, IPR015919	Cadherin, Cadherin_CS, Cadherin-like_sf	FALSE	FALSE
20	59982923	59983070	CDH26	ENSG00000124215	ENST00000348616	ENSE00001599147	59982923	59983070	5	0	1						IPR039808, IPR020894, IPR015919	Cadherin, Cadherin_CS, Cadherin-like_sf	FALSE	FALSE
20	59984639	59984805	CDH26	ENSG00000124215	ENST00000348616	ENSE00001790884	59984639	59984805	6	1	0						IPR039808, IPR020894, IPR015919	Cadherin, Cadherin_CS, Cadherin-like_sf	FALSE	FALSE
20	59985001	59985129	CDH26	ENSG00000124215	ENST00000348616	ENSE00001634787	59985001	59985129	7	0	0	TRUE					IPR039808, IPR020894, IPR015919	Cadherin, Cadherin_CS, Cadherin-like_sf	FALSE	FALSE
20	59987453	59987638	CDH26	ENSG00000124215	ENST00000348616	ENSE00003497486	59987453	59987638	8	0	0	TRUE					IPR039808, IPR020894, IPR015919	Cadherin, Cadherin_CS, Cadherin-like_sf	FALSE	FALSE
20	59988904	59989163	CDH26	ENSG00000124215	ENST00000348616	ENSE00001655117	59988904	59989163	9	0	2						IPR039808, IPR020894, IPR015919	Cadherin, Cadherin_CS, Cadherin-like_sf	FALSE	FALSE
20	59992378	59992520	CDH26	ENSG00000124215	ENST00000348616	ENSE00001750902	59992378	59992520	10	2	1						IPR039808, IPR020894, IPR015919	Cadherin, Cadherin_CS, Cadherin-like_sf	FALSE	FALSE
20	59994250	59994489	CDH26	ENSG00000124215	ENST00000348616	ENSE00001623472	59994250	59994489	11	1	1		TRUE				IPR039808, IPR020894, IPR015919	Cadherin, Cadherin_CS, Cadherin-like_sf	FALSE	FALSE
20	59995833	59996054	CDH26	ENSG00000124215	ENST00000348616	ENSE00003519266	59995833	59996054	12	1	1		TRUE				IPR039808, IPR020894, IPR015919	Cadherin, Cadherin_CS, Cadherin-like_sf	FALSE	FALSE
20	59996631	59996761	CDH26	ENSG00000124215	ENST00000348616	ENSE00003484685	59996631	59996761	13	1	0						IPR039808, IPR020894, IPR015919	Cadherin, Cadherin_CS, Cadherin-like_sf	FALSE	FALSE
20	60001343	60001411	CDH26	ENSG00000124215	ENST00000348616	ENSE00001029949	60001343	60001411	15	0	0	TRUE					IPR039808, IPR020894, IPR015919	Cadherin, Cadherin_CS, Cadherin-like_sf	FALSE	FALSE
20	60002813	60002866	CDH26	ENSG00000124215	ENST00000348616	ENSE00003602232	60002813	60002866	16	0	0	TRUE					IPR039808, IPR020894, IPR015919	Cadherin, Cadherin_CS, Cadherin-like_sf	FALSE	FALSE
20	60012527	60012730	CDH26	ENSG00000124215	ENST00000348616	ENSE00001834742	60012527	60014529	18	0	-1						IPR039808, IPR020894, IPR015919	Cadherin, Cadherin_CS, Cadherin-like_sf	FALSE	FALSE
20	59996571	59996588	CDH26	ENSG00000124215	ENST00000350849	ENSE00001739758	59996374	59996588	1	-1	0
20	59989106	59989163	CDH26	ENSG00000124215	ENST00000370991	ENSE00001644607	59989106	59989163	1	1	2						IPR039808, IPR020894, IPR015919	Cadherin, Cadherin_CS, Cadherin-like_sf	FALSE	FALSE
20	60031231	60031426	CDH26	ENSG00000124215	ENST00000370991	ENSE00000845960	60031231	60031426	8	0	1						IPR039808, IPR020894, IPR015919	Cadherin, Cadherin_CS, Cadherin-like_sf	FALSE	FALSE
20	60033486	60033676	CDH26	ENSG00000124215	ENST00000370991	ENSE00001522188	60033486	60034011	9	1	-1						IPR039808, IPR020894, IPR015919	Cadherin, Cadherin_CS, Cadherin-like_sf	FALSE	FALSE
20	49983060	49983141	SNAI1	ENSG00000124216	ENST00000244050	ENSE00001172559	49982980	49983141	1	-1	1						IPR036236	Znf_C2H2_sf	FALSE	FALSE
20	49983824	49984351	SNAI1	ENSG00000124216	ENST00000244050	ENSE00000845600	49983824	49984351	2	1	1		TRUE				IPR036236	Znf_C2H2_sf	FALSE	FALSE
20	49987872	49988056	SNAI1	ENSG00000124216	ENST00000244050	ENSE00000845601	49987872	49988886	3	1	-1						IPR036236	Znf_C2H2_sf	FALSE	FALSE
20	50958843	50960225	MOCS3	ENSG00000124217	ENST00000244051	ENSE00000845634	50958818	50963929	1	-1	-1						IPR036873, IPR035985, IPR028885, IPR001763	Rhodanese-like_dom_sf, Ubiquitin-activating_enz, MOCS3/Uba4, Rhodanese-like_dom	FALSE	FALSE
20			STX16	ENSG00000124222	ENST00000312283	ENSE00001522859	58651273	58651414	1	-1	-1				TRUE		IPR028673, IPR010989, IPR006011	STX16, SNARE, Syntaxin_N	FALSE	FALSE
20	58667505	58667597	STX16	ENSG00000124222	ENST00000312283	ENSE00003459479	58667490	58667597	3	-1	0						IPR028673	STX16	FALSE	FALSE
20	58667987	58668127	STX16	ENSG00000124222	ENST00000312283	ENSE00003679389	58667987	58668127	4	0	0	TRUE					IPR028673, IPR010989, IPR006012, IPR006011	STX16, SNARE, Syntaxin/epimorphin_CS, Syntaxin_N	FALSE	FALSE
20	58669291	58669453	STX16	ENSG00000124222	ENST00000312283	ENSE00003635517	58669291	58669453	5	0	1						IPR028673, IPR010989, IPR006012, IPR006011	STX16, SNARE, Syntaxin/epimorphin_CS, Syntaxin_N	FALSE	FALSE
20	58670512	58670603	STX16	ENSG00000124222	ENST00000312283	ENSE00003502573	58670512	58670603	6	1	0						IPR028673, IPR010989, IPR006012, IPR006011	STX16, SNARE, Syntaxin/epimorphin_CS, Syntaxin_N	FALSE	FALSE
20	58671154	58671277	STX16	ENSG00000124222	ENST00000312283	ENSE00001435344	58671154	58671277	7	0	1						IPR028673, IPR010989, IPR006011	STX16, SNARE, Syntaxin_N	FALSE	FALSE
20	58652007	58652087	STX16	ENSG00000124222	ENST00000355957	ENSE00002212322	58651272	58652087	1	-1	0						IPR028673, IPR010989, IPR006012, IPR006011	STX16, SNARE, Syntaxin/epimorphin_CS, Syntaxin_N	FALSE	FALSE
20	58659623	58659634	STX16	ENSG00000124222	ENST00000355957	ENSE00003517224	58659623	58659634	2	0	0	TRUE					IPR028673, IPR010989, IPR006012, IPR006011	STX16, SNARE, Syntaxin/epimorphin_CS, Syntaxin_N	FALSE	FALSE
20	58667490	58667597	STX16	ENSG00000124222	ENST00000355957	ENSE00003550444	58667490	58667597	3	0	0	TRUE					IPR028673, IPR010989, IPR006012, IPR006011	STX16, SNARE, Syntaxin/epimorphin_CS, Syntaxin_N	FALSE	FALSE
20	58671154	58671297	STX16	ENSG00000124222	ENST00000355957	ENSE00003526827	58671154	58671297	7	0	0	TRUE					IPR028673, IPR010989, IPR006012, IPR006011	STX16, SNARE, Syntaxin/epimorphin_CS, Syntaxin_N	FALSE	FALSE
20	58673631	58673711	STX16	ENSG00000124222	ENST00000355957	ENSE00003492144	58673631	58673711	8	0	0	TRUE					IPR028673, IPR010989, IPR006012, IPR006011	STX16, SNARE, Syntaxin/epimorphin_CS, Syntaxin_N	FALSE	FALSE
20	58676187	58676291	STX16	ENSG00000124222	ENST00000355957	ENSE00001435967	58676187	58679526	9	0	-1						IPR028673, IPR010989, IPR006012, IPR006011	STX16, SNARE, Syntaxin/epimorphin_CS, Syntaxin_N	FALSE	FALSE
20	58652007	58652138	STX16	ENSG00000124222	ENST00000358029	ENSE00001931660	58651879	58652138	1	-1	0						IPR028673, IPR010989, IPR006012, IPR006011	STX16, SNARE, Syntaxin/epimorphin_CS, Syntaxin_N	FALSE	FALSE
20			STX16	ENSG00000124222	ENST00000359617	ENSE00001522866	58651283	58651434	1	-1	-1						IPR028673, IPR010989, IPR006012, IPR006011	STX16, SNARE, Syntaxin/epimorphin_CS, Syntaxin_N	FALSE	FALSE
20	58676187	58676291	STX16	ENSG00000124222	ENST00000359617	ENSE00001389393	58676187	58679500	10	0	-1						IPR028673, IPR010989, IPR006012, IPR006011	STX16, SNARE, Syntaxin/epimorphin_CS, Syntaxin_N	FALSE	FALSE
20			STX16	ENSG00000124222	ENST00000361830	ENSE00003719642	58651253	58651434	1	-1	-1				TRUE		IPR028673, IPR010989, IPR006012, IPR006011	STX16, SNARE, Syntaxin/epimorphin_CS, Syntaxin_N	FALSE	FALSE
20			STX16	ENSG00000124222	ENST00000361830	ENSE00001522865	58652073	58652138	2	-1	-1				TRUE		IPR028673, IPR010989, IPR006012, IPR006011	STX16, SNARE, Syntaxin/epimorphin_CS, Syntaxin_N	FALSE	FALSE
20	58667505	58667597	STX16	ENSG00000124222	ENST00000361830	ENSE00003748319	58667487	58667597	3	-1	0						IPR028673, IPR010989, IPR006012, IPR006011	STX16, SNARE, Syntaxin/epimorphin_CS, Syntaxin_N	FALSE	FALSE
20	58676187	58676291	STX16	ENSG00000124222	ENST00000361830	ENSE00003720831	58676187	58679524	9	0	-1						IPR028673, IPR010989, IPR006012, IPR006011	STX16, SNARE, Syntaxin/epimorphin_CS, Syntaxin_N	FALSE	FALSE
20	58652007	58652087	STX16	ENSG00000124222	ENST00000371132	ENSE00001828653	58651605	58652087	1	-1	0						IPR028673, IPR010989, IPR006012, IPR006011	STX16, SNARE, Syntaxin/epimorphin_CS, Syntaxin_N	FALSE	FALSE
20	58652007	58652138	STX16	ENSG00000124222	ENST00000371141	ENSE00001866183	58651283	58652138	1	-1	0						IPR028673, IPR010989, IPR006012, IPR006011	STX16, SNARE, Syntaxin/epimorphin_CS, Syntaxin_N	FALSE	FALSE
20			STX16	ENSG00000124222	ENST00000412911	ENSE00001725647	58651279	58651434	1	-1	-1						IPR028673	STX16	FALSE	FALSE
20	58669291	58669418	STX16	ENSG00000124222	ENST00000412911	ENSE00001774871	58669291	58669418	6	0	2						IPR028673	STX16	FALSE	FALSE
20	58667520	58667597	STX16	ENSG00000124222	ENST00000438253	ENSE00001751477	58667520	58667597	1	0	0						IPR028673, IPR010989	STX16, SNARE	FALSE	FALSE
20	58676187	58676291	STX16	ENSG00000124222	ENST00000438253	ENSE00001786005	58676187	58676486	6	0	-1						IPR028673, IPR010989	STX16, SNARE	FALSE	FALSE
20			STX16	ENSG00000124222	ENST00000458280	ENSE00001607672	58651272	58651414	1	-1	-1				TRUE		IPR028673	STX16	FALSE	FALSE
20			STX16	ENSG00000124222	ENST00000458280	ENSE00001699227	58652073	58652087	2	-1	-1				TRUE		IPR028673	STX16	FALSE	FALSE
20			STX16	ENSG00000124222	ENST00000458280	ENSE00003671798	58659623	58659634	3	-1	-1						IPR028673	STX16	FALSE	FALSE
20	58669291	58669424	STX16	ENSG00000124222	ENST00000458280	ENSE00001598861	58669291	58669424	6	0	2						IPR028673	STX16	FALSE	FALSE
20	58652007	58652087	STX16	ENSG00000124222	ENST00000464640	ENSE00002439995	58652007	58652087	1	0	0
20	58671164	58671175	STX16	ENSG00000124222	ENST00000464640	ENSE00001865033	58671164	58671297	7	0	-1
20	58652007	58652087	STX16	ENSG00000124222	ENST00000467096	ENSE00001952598	58651866	58652087	1	-1	0
20	58670512	58670517	STX16	ENSG00000124222	ENST00000467096	ENSE00003607978	58670512	58670603	5	0	-1
20			STX16	ENSG00000124222	ENST00000467096	ENSE00001932201	58676187	58676328	8	-1	-1
20			STX16	ENSG00000124222	ENST00000476384	ENSE00001848755	58651303	58651434	1	-1	-1				TRUE
20			STX16	ENSG00000124222	ENST00000476384	ENSE00001941861	58667201	58667318	3	-1	-1				TRUE
20			STX16	ENSG00000124222	ENST00000476384	ENSE00003649093	58671154	58671297	7	-1	-1				TRUE
20			STX16	ENSG00000124222	ENST00000476384	ENSE00003634152	58673631	58673711	8	-1	-1				TRUE
20			STX16	ENSG00000124222	ENST00000476384	ENSE00003685859	58676187	58676291	9	-1	-1
20			STX16	ENSG00000124222	ENST00000483434	ENSE00001858187	58651304	58651434	1	-1	-1				TRUE
20			STX16	ENSG00000124222	ENST00000483434	ENSE00001873391	58676187	58676348	8	-1	-1
20	58652026	58652138	STX16	ENSG00000124222	ENST00000493301	ENSE00001897631	58652026	58652138	1	1	0
20			STX16	ENSG00000124222	ENST00000493301	ENSE00001954942	58671154	58671284	6	-1	-1
20			PMEPA1	ENSG00000124225	ENST00000265626	ENSE00001914129	57711324	57711536	1	-1	-1				TRUE		IPR043445	TMEPAI/LRAD4	FALSE	FALSE
20	57659543	57659656	PMEPA1	ENSG00000124225	ENST00000265626	ENSE00003570095	57659543	57659697	2	-1	0						IPR043445	TMEPAI/LRAD4	FALSE	FALSE
20	57653033	57653086	PMEPA1	ENSG00000124225	ENST00000265626	ENSE00000845770	57653033	57653086	3	0	0	TRUE					IPR043445	TMEPAI/LRAD4	FALSE	FALSE
20	57652053	57652598	PMEPA1	ENSG00000124225	ENST00000265626	ENSE00001029433	57648394	57652598	4	0	-1						IPR043445	TMEPAI/LRAD4	FALSE	FALSE
20	57709474	57709582	PMEPA1	ENSG00000124225	ENST00000341744	ENSE00001704955	57709474	57710015	1	-1	1						IPR043445	TMEPAI/LRAD4	FALSE	FALSE
20	57659543	57659697	PMEPA1	ENSG00000124225	ENST00000341744	ENSE00003678044	57659543	57659697	2	1	0						IPR043445	TMEPAI/LRAD4	FALSE	FALSE
20	57652053	57652598	PMEPA1	ENSG00000124225	ENST00000341744	ENSE00003841712	57648396	57652598	4	0	-1						IPR043445	TMEPAI/LRAD4	FALSE	FALSE
20	57710460	57710463	PMEPA1	ENSG00000124225	ENST00000347215	ENSE00001956805	57710460	57710589	1	-1	1						IPR043445	TMEPAI/LRAD4	FALSE	FALSE
20	57652053	57652598	PMEPA1	ENSG00000124225	ENST00000347215	ENSE00001927080	57648392	57652598	4	0	-1						IPR043445	TMEPAI/LRAD4	FALSE	FALSE
20			PMEPA1	ENSG00000124225	ENST00000395814	ENSE00001522935	57691802	57691830	1	-1	-1						IPR043445	TMEPAI/LRAD4	FALSE	FALSE
20	57652053	57652598	PMEPA1	ENSG00000124225	ENST00000395814	ENSE00001522934	57652037	57652598	4	0	-1						IPR043445	TMEPAI/LRAD4	FALSE	FALSE
20			PMEPA1	ENSG00000124225	ENST00000395816	ENSE00001522939	57710467	57710569	1	-1	-1						IPR043445	TMEPAI/LRAD4	FALSE	FALSE
20	57709474	57709582	PMEPA1	ENSG00000124225	ENST00000395819	ENSE00001601950	57709474	57709760	1	-1	1						IPR043445	TMEPAI/LRAD4	FALSE	FALSE
20	57700016	57700186	PMEPA1	ENSG00000124225	ENST00000395819	ENSE00001632317	57700016	57700186	2	1	1						IPR043445	TMEPAI/LRAD4	FALSE	FALSE
20	57652407	57652598	PMEPA1	ENSG00000124225	ENST00000395819	ENSE00001933991	57652407	57652598	5	0	0						IPR043445	TMEPAI/LRAD4	FALSE	FALSE
20	57690394	57690418	PMEPA1	ENSG00000124225	ENST00000414037	ENSE00001776137	57690394	57690624	1	-1	1						IPR043445	TMEPAI/LRAD4	FALSE	FALSE
20	57652208	57652598	PMEPA1	ENSG00000124225	ENST00000414037	ENSE00001699507	57652208	57652598	4	0	1						IPR043445	TMEPAI/LRAD4	FALSE	FALSE
20	49936413	49936552	RNF114	ENSG00000124226	ENST00000244061	ENSE00003758441	49936397	49936552	1	-1	2						IPR042716, IPR034734, IPR027370, IPR017907, IPR013083, IPR008598	RNF114_RING-HC, ZF_C2HC_RNF, Znf-RING_LisH, Znf_RING_CS, Znf_RING/FYVE/PHD, Di19_Zn_binding_dom	FALSE	FALSE
20	49941561	49941711	RNF114	ENSG00000124226	ENST00000244061	ENSE00000845593	49941561	49941711	2	2	0						IPR042716, IPR034734, IPR027370, IPR017907, IPR013083, IPR008598	RNF114_RING-HC, ZF_C2HC_RNF, Znf-RING_LisH, Znf_RING_CS, Znf_RING/FYVE/PHD, Di19_Zn_binding_dom	FALSE	FALSE
20	49945382	49945488	RNF114	ENSG00000124226	ENST00000244061	ENSE00000845594	49945382	49945488	3	0	2						IPR042716, IPR034734, IPR027370, IPR017907, IPR013083, IPR008598	RNF114_RING-HC, ZF_C2HC_RNF, Znf-RING_LisH, Znf_RING_CS, Znf_RING/FYVE/PHD, Di19_Zn_binding_dom	FALSE	FALSE
20	49946136	49946250	RNF114	ENSG00000124226	ENST00000244061	ENSE00000845595	49946136	49946250	4	2	0						IPR042716, IPR034734, IPR027370, IPR017907, IPR013083, IPR008598	RNF114_RING-HC, ZF_C2HC_RNF, Znf-RING_LisH, Znf_RING_CS, Znf_RING/FYVE/PHD, Di19_Zn_binding_dom	FALSE	FALSE
20	49949248	49949355	RNF114	ENSG00000124226	ENST00000244061	ENSE00000845596	49949248	49949355	5	0	0	TRUE					IPR042716, IPR034734, IPR027370, IPR017907, IPR013083, IPR008598	RNF114_RING-HC, ZF_C2HC_RNF, Znf-RING_LisH, Znf_RING_CS, Znf_RING/FYVE/PHD, Di19_Zn_binding_dom	FALSE	FALSE
20	49952076	49952141	RNF114	ENSG00000124226	ENST00000244061	ENSE00001039186	49952076	49953885	6	0	-1						IPR042716, IPR034734, IPR027370, IPR017907, IPR013083, IPR008598	RNF114_RING-HC, ZF_C2HC_RNF, Znf-RING_LisH, Znf_RING_CS, Znf_RING/FYVE/PHD, Di19_Zn_binding_dom	FALSE	FALSE
20	49936413	49936552	RNF114	ENSG00000124226	ENST00000622920	ENSE00001039183	49936407	49936552	1	-1	2						IPR034734, IPR027370, IPR017907, IPR013083, IPR008598	ZF_C2HC_RNF, Znf-RING_LisH, Znf_RING_CS, Znf_RING/FYVE/PHD, Di19_Zn_binding_dom	FALSE	FALSE
20	49946136	49946254	RNF114	ENSG00000124226	ENST00000622920	ENSE00003756973	49946136	49946254	4	2	1						IPR034734, IPR027370, IPR017907, IPR013083, IPR008598	ZF_C2HC_RNF, Znf-RING_LisH, Znf_RING_CS, Znf_RING/FYVE/PHD, Di19_Zn_binding_dom	FALSE	FALSE
20	49952139	49952242	RNF114	ENSG00000124226	ENST00000622920	ENSE00003759511	49952139	49952899	5	1	-1						IPR034734, IPR027370, IPR017907, IPR013083, IPR008598	ZF_C2HC_RNF, Znf-RING_LisH, Znf_RING_CS, Znf_RING/FYVE/PHD, Di19_Zn_binding_dom	FALSE	FALSE
20	49936413	49936552	RNF114	ENSG00000124226	ENST00000622999	ENSE00003758736	49936377	49936552	1	-1	2
20	49941583	49941592	RNF114	ENSG00000124226	ENST00000622999	ENSE00003756356	49941583	49941711	2	2	-1
20			RNF114	ENSG00000124226	ENST00000622999	ENSE00003757032	49945382	49945488	3	-1	-1				TRUE
20			RNF114	ENSG00000124226	ENST00000622999	ENSE00003754967	49946136	49946250	4	-1	-1				TRUE
20			RNF114	ENSG00000124226	ENST00000622999	ENSE00003755766	49949248	49949355	5	-1	-1				TRUE
20			RNF114	ENSG00000124226	ENST00000622999	ENSE00003757237	49952076	49953878	6	-1	-1
20	49936413	49936552	RNF114	ENSG00000124226	ENST00000623732	ENSE00003755146	49936399	49936552	1	-1	2
20	49941107	49941218	RNF114	ENSG00000124226	ENST00000623732	ENSE00003757058	49941107	49941220	2	2	-1
20			RNF114	ENSG00000124226	ENST00000623732	ENSE00003755283	49941561	49941711	3	-1	-1				TRUE
20			RNF114	ENSG00000124226	ENST00000623732	ENSE00003758420	49946136	49946178	5	-1	-1
20	49952076	49952128	RNF114	ENSG00000124226	ENST00000625177	ENSE00003758078	49952076	49952128	5	0	2						IPR034734, IPR027370, IPR017907, IPR013083, IPR008598	ZF_C2HC_RNF, Znf-RING_LisH, Znf_RING_CS, Znf_RING/FYVE/PHD, Di19_Zn_binding_dom	FALSE	FALSE
20	58228224	58228653	ANKRD60	ENSG00000124227	ENST00000457363	ENSE00001774889	58228224	58228653	1	0	1						IPR039323, IPR036770, IPR029071, IPR020683, IPR002110	ANKRD60, Ankyrin_rpt-contain_sf, Ubiquitin-like_domsf, Ankyrin_rpt-contain_dom, Ankyrin_rpt	FALSE	FALSE
20	58223052	58223182	ANKRD60	ENSG00000124227	ENST00000457363	ENSE00000845779	58223052	58223182	2	1	0						IPR039323, IPR036770, IPR029071, IPR020683, IPR002110	ANKRD60, Ankyrin_rpt-contain_sf, Ubiquitin-like_domsf, Ankyrin_rpt-contain_dom, Ankyrin_rpt	FALSE	FALSE
20	58221338	58221503	ANKRD60	ENSG00000124227	ENST00000457363	ENSE00000845778	58221338	58221503	3	0	1						IPR039323, IPR036770, IPR029071, IPR020683, IPR002110	ANKRD60, Ankyrin_rpt-contain_sf, Ubiquitin-like_domsf, Ankyrin_rpt-contain_dom, Ankyrin_rpt	FALSE	FALSE
20	58218495	58218805	ANKRD60	ENSG00000124227	ENST00000457363	ENSE00003462706	58218495	58218805	4	1	0						IPR039323, IPR036770, IPR029071, IPR020683, IPR002110	ANKRD60, Ankyrin_rpt-contain_sf, Ubiquitin-like_domsf, Ankyrin_rpt-contain_dom, Ankyrin_rpt	FALSE	FALSE
20	49219356	49219541	DDX27	ENSG00000124228	ENST00000371764	ENSE00003572016	49219347	49219541	1	-1	0						IPR027417, IPR014014, IPR014001, IPR011545, IPR001650	P-loop_NTPase, RNA_helicase_DEAD_Q_motif, Helicase_ATP-bd, DEAD/DEAH_box_helicase_dom, Helicase_C	FALSE	FALSE
20	49221452	49221598	DDX27	ENSG00000124228	ENST00000371764	ENSE00003565091	49221452	49221598	2	0	0	TRUE					IPR027417, IPR014014, IPR014001, IPR011545, IPR001650	P-loop_NTPase, RNA_helicase_DEAD_Q_motif, Helicase_ATP-bd, DEAD/DEAH_box_helicase_dom, Helicase_C	FALSE	FALSE
20	49222957	49223016	DDX27	ENSG00000124228	ENST00000371764	ENSE00003646085	49222957	49223016	3	0	0	TRUE					IPR027417, IPR014014, IPR014001, IPR011545, IPR001650	P-loop_NTPase, RNA_helicase_DEAD_Q_motif, Helicase_ATP-bd, DEAD/DEAH_box_helicase_dom, Helicase_C	FALSE	FALSE
20	49223268	49223433	DDX27	ENSG00000124228	ENST00000371764	ENSE00003626974	49223268	49223433	4	0	1						IPR027417, IPR014014, IPR014001, IPR011545, IPR001650	P-loop_NTPase, RNA_helicase_DEAD_Q_motif, Helicase_ATP-bd, DEAD/DEAH_box_helicase_dom, Helicase_C	FALSE	FALSE
20	49224945	49224991	DDX27	ENSG00000124228	ENST00000371764	ENSE00003689997	49224945	49224991	5	1	0						IPR027417, IPR014014, IPR014001, IPR011545, IPR001650	P-loop_NTPase, RNA_helicase_DEAD_Q_motif, Helicase_ATP-bd, DEAD/DEAH_box_helicase_dom, Helicase_C	FALSE	FALSE
20	49225113	49225199	DDX27	ENSG00000124228	ENST00000371764	ENSE00003460352	49225113	49225199	6	0	0	TRUE					IPR027417, IPR014014, IPR014001, IPR011545, IPR001650	P-loop_NTPase, RNA_helicase_DEAD_Q_motif, Helicase_ATP-bd, DEAD/DEAH_box_helicase_dom, Helicase_C	FALSE	FALSE
20	49226430	49226535	DDX27	ENSG00000124228	ENST00000371764	ENSE00003465938	49226430	49226535	7	0	1						IPR027417, IPR014014, IPR014001, IPR011545, IPR001650	P-loop_NTPase, RNA_helicase_DEAD_Q_motif, Helicase_ATP-bd, DEAD/DEAH_box_helicase_dom, Helicase_C	FALSE	FALSE
20	49228715	49228888	DDX27	ENSG00000124228	ENST00000371764	ENSE00003571321	49228715	49228888	8	1	1		TRUE				IPR027417, IPR014014, IPR014001, IPR011545, IPR001650	P-loop_NTPase, RNA_helicase_DEAD_Q_motif, Helicase_ATP-bd, DEAD/DEAH_box_helicase_dom, Helicase_C	FALSE	FALSE
20	49230199	49230349	DDX27	ENSG00000124228	ENST00000371764	ENSE00003522643	49230199	49230349	9	1	2						IPR027417, IPR014014, IPR014001, IPR011545, IPR001650	P-loop_NTPase, RNA_helicase_DEAD_Q_motif, Helicase_ATP-bd, DEAD/DEAH_box_helicase_dom, Helicase_C	FALSE	FALSE
20	49233306	49233405	DDX27	ENSG00000124228	ENST00000371764	ENSE00003615018	49233306	49233405	10	2	0						IPR027417, IPR014014, IPR014001, IPR011545, IPR001650	P-loop_NTPase, RNA_helicase_DEAD_Q_motif, Helicase_ATP-bd, DEAD/DEAH_box_helicase_dom, Helicase_C	FALSE	FALSE
20	49233568	49233709	DDX27	ENSG00000124228	ENST00000371764	ENSE00001243341	49233568	49233709	11	0	1						IPR027417, IPR014014, IPR014001, IPR011545, IPR001650	P-loop_NTPase, RNA_helicase_DEAD_Q_motif, Helicase_ATP-bd, DEAD/DEAH_box_helicase_dom, Helicase_C	FALSE	FALSE
20	49234935	49235088	DDX27	ENSG00000124228	ENST00000371764	ENSE00001243430	49234935	49235088	12	1	2						IPR027417, IPR014014, IPR014001, IPR011545, IPR001650	P-loop_NTPase, RNA_helicase_DEAD_Q_motif, Helicase_ATP-bd, DEAD/DEAH_box_helicase_dom, Helicase_C	FALSE	FALSE
20	49236150	49236231	DDX27	ENSG00000124228	ENST00000371764	ENSE00001150075	49236150	49236231	13	2	0						IPR027417, IPR014014, IPR014001, IPR011545, IPR001650	P-loop_NTPase, RNA_helicase_DEAD_Q_motif, Helicase_ATP-bd, DEAD/DEAH_box_helicase_dom, Helicase_C	FALSE	FALSE
20	49236333	49236510	DDX27	ENSG00000124228	ENST00000371764	ENSE00003501665	49236333	49236510	14	0	1						IPR027417, IPR014014, IPR014001, IPR011545, IPR001650	P-loop_NTPase, RNA_helicase_DEAD_Q_motif, Helicase_ATP-bd, DEAD/DEAH_box_helicase_dom, Helicase_C	FALSE	FALSE
20	49238949	49239055	DDX27	ENSG00000124228	ENST00000371764	ENSE00003670399	49238949	49239055	15	1	0						IPR027417, IPR014014, IPR014001, IPR011545, IPR001650	P-loop_NTPase, RNA_helicase_DEAD_Q_motif, Helicase_ATP-bd, DEAD/DEAH_box_helicase_dom, Helicase_C	FALSE	FALSE
20	49239236	49239338	DDX27	ENSG00000124228	ENST00000371764	ENSE00003583911	49239236	49239338	16	0	1						IPR027417, IPR014014, IPR014001, IPR011545, IPR001650	P-loop_NTPase, RNA_helicase_DEAD_Q_motif, Helicase_ATP-bd, DEAD/DEAH_box_helicase_dom, Helicase_C	FALSE	FALSE
20	49241893	49241987	DDX27	ENSG00000124228	ENST00000371764	ENSE00003545870	49241893	49241987	17	1	0						IPR027417, IPR014014, IPR014001, IPR011545, IPR001650	P-loop_NTPase, RNA_helicase_DEAD_Q_motif, Helicase_ATP-bd, DEAD/DEAH_box_helicase_dom, Helicase_C	FALSE	FALSE
20	49242083	49242206	DDX27	ENSG00000124228	ENST00000371764	ENSE00003654088	49242083	49242206	18	0	1						IPR027417, IPR014014, IPR014001, IPR011545, IPR001650	P-loop_NTPase, RNA_helicase_DEAD_Q_motif, Helicase_ATP-bd, DEAD/DEAH_box_helicase_dom, Helicase_C	FALSE	FALSE
20	49242594	49242681	DDX27	ENSG00000124228	ENST00000371764	ENSE00003543674	49242594	49242681	19	1	2						IPR027417, IPR014014, IPR014001, IPR011545, IPR001650	P-loop_NTPase, RNA_helicase_DEAD_Q_motif, Helicase_ATP-bd, DEAD/DEAH_box_helicase_dom, Helicase_C	FALSE	FALSE
20	49243629	49243703	DDX27	ENSG00000124228	ENST00000371764	ENSE00003583637	49243629	49243703	20	2	2			TRUE			IPR027417, IPR014014, IPR014001, IPR011545, IPR001650	P-loop_NTPase, RNA_helicase_DEAD_Q_motif, Helicase_ATP-bd, DEAD/DEAH_box_helicase_dom, Helicase_C	FALSE	FALSE
20	49243816	49243834	DDX27	ENSG00000124228	ENST00000371764	ENSE00003670591	49243816	49244077	21	2	-1						IPR027417, IPR014014, IPR014001, IPR011545, IPR001650	P-loop_NTPase, RNA_helicase_DEAD_Q_motif, Helicase_ATP-bd, DEAD/DEAH_box_helicase_dom, Helicase_C	FALSE	FALSE
20	49224954	49224991	DDX27	ENSG00000124228	ENST00000493252	ENSE00001884858	49224954	49224991	1	1	0						IPR027417, IPR014014, IPR014001	P-loop_NTPase, RNA_helicase_DEAD_Q_motif, Helicase_ATP-bd	FALSE	FALSE
20	49231023	49231115	DDX27	ENSG00000124228	ENST00000493252	ENSE00001937800	49231023	49231115	6	2	2						IPR027417, IPR014014, IPR014001	P-loop_NTPase, RNA_helicase_DEAD_Q_motif, Helicase_ATP-bd	FALSE	FALSE
20	49233568	49233643	DDX27	ENSG00000124228	ENST00000493252	ENSE00001839603	49233568	49233643	8	0	1						IPR027417, IPR014014, IPR014001	P-loop_NTPase, RNA_helicase_DEAD_Q_motif, Helicase_ATP-bd	FALSE	FALSE
20	49219449	49219541	DDX27	ENSG00000124228	ENST00000618172	ENSE00003714970	49219416	49219541	1	-1	0						IPR027417, IPR014014, IPR014001, IPR011545, IPR001650	P-loop_NTPase, RNA_helicase_DEAD_Q_motif, Helicase_ATP-bd, DEAD/DEAH_box_helicase_dom, Helicase_C	FALSE	FALSE
20	49243816	49243834	DDX27	ENSG00000124228	ENST00000618172	ENSE00003733445	49243816	49244070	21	2	-1						IPR027417, IPR014014, IPR014001, IPR011545, IPR001650	P-loop_NTPase, RNA_helicase_DEAD_Q_motif, Helicase_ATP-bd, DEAD/DEAH_box_helicase_dom, Helicase_C	FALSE	FALSE
20	49219356	49219541	DDX27	ENSG00000124228	ENST00000622530	ENSE00003728670	49219295	49219541	1	-1	0						IPR027417, IPR014014, IPR014001, IPR011545, IPR001650	P-loop_NTPase, RNA_helicase_DEAD_Q_motif, Helicase_ATP-bd, DEAD/DEAH_box_helicase_dom, Helicase_C	FALSE	FALSE
20	49243816	49243834	DDX27	ENSG00000124228	ENST00000622530	ENSE00003725616	49243816	49244075	21	2	-1						IPR027417, IPR014014, IPR014001, IPR011545, IPR001650	P-loop_NTPase, RNA_helicase_DEAD_Q_motif, Helicase_ATP-bd, DEAD/DEAH_box_helicase_dom, Helicase_C	FALSE	FALSE
20	45306923	45306944	RBPJL	ENSG00000124232	ENST00000343694	ENSE00003844778	45306840	45306944	1	-1	1						IPR040159, IPR038007, IPR037095, IPR036358, IPR015351, IPR015350, IPR014756, IPR013783	CLS_fam, RBP-Jkappa_IPT, RBP-J/Cbf11/Cbf12_DNA-bd_sf, BTD_sf, RBP-J/Cbf11/Cbf12_DNA-bd, Beta-trefoil_DNA-bd_dom, Ig_E-set, Ig-like_fold	FALSE	FALSE
20	45308143	45308251	RBPJL	ENSG00000124232	ENST00000343694	ENSE00001304769	45308143	45308251	2	1	2						IPR040159, IPR038007, IPR037095, IPR036358, IPR015351, IPR015350, IPR014756, IPR013783	CLS_fam, RBP-Jkappa_IPT, RBP-J/Cbf11/Cbf12_DNA-bd_sf, BTD_sf, RBP-J/Cbf11/Cbf12_DNA-bd, Beta-trefoil_DNA-bd_dom, Ig_E-set, Ig-like_fold	FALSE	FALSE
20	45309567	45309692	RBPJL	ENSG00000124232	ENST00000343694	ENSE00000844949	45309567	45309692	3	2	2			TRUE			IPR040159, IPR038007, IPR037095, IPR036358, IPR015351, IPR015350, IPR014756, IPR013783	CLS_fam, RBP-Jkappa_IPT, RBP-J/Cbf11/Cbf12_DNA-bd_sf, BTD_sf, RBP-J/Cbf11/Cbf12_DNA-bd, Beta-trefoil_DNA-bd_dom, Ig_E-set, Ig-like_fold	FALSE	FALSE
20	45311589	45311659	RBPJL	ENSG00000124232	ENST00000343694	ENSE00000844951	45311589	45311659	4	2	1						IPR040159, IPR038007, IPR037095, IPR036358, IPR015351, IPR015350, IPR014756, IPR013783	CLS_fam, RBP-Jkappa_IPT, RBP-J/Cbf11/Cbf12_DNA-bd_sf, BTD_sf, RBP-J/Cbf11/Cbf12_DNA-bd, Beta-trefoil_DNA-bd_dom, Ig_E-set, Ig-like_fold	FALSE	FALSE
20	45311839	45311954	RBPJL	ENSG00000124232	ENST00000343694	ENSE00000844952	45311839	45311954	5	1	0						IPR040159, IPR038007, IPR037095, IPR036358, IPR015351, IPR015350, IPR014756, IPR013783	CLS_fam, RBP-Jkappa_IPT, RBP-J/Cbf11/Cbf12_DNA-bd_sf, BTD_sf, RBP-J/Cbf11/Cbf12_DNA-bd, Beta-trefoil_DNA-bd_dom, Ig_E-set, Ig-like_fold	FALSE	FALSE
20	45312221	45312395	RBPJL	ENSG00000124232	ENST00000343694	ENSE00000844954	45312221	45312395	6	0	1						IPR040159, IPR038007, IPR037095, IPR036358, IPR015351, IPR015350, IPR014756, IPR013783	CLS_fam, RBP-Jkappa_IPT, RBP-J/Cbf11/Cbf12_DNA-bd_sf, BTD_sf, RBP-J/Cbf11/Cbf12_DNA-bd, Beta-trefoil_DNA-bd_dom, Ig_E-set, Ig-like_fold	FALSE	FALSE
20	45313468	45313605	RBPJL	ENSG00000124232	ENST00000343694	ENSE00000844956	45313468	45313605	7	1	1		TRUE				IPR040159, IPR038007, IPR037095, IPR036358, IPR015351, IPR015350, IPR014756, IPR013783	CLS_fam, RBP-Jkappa_IPT, RBP-J/Cbf11/Cbf12_DNA-bd_sf, BTD_sf, RBP-J/Cbf11/Cbf12_DNA-bd, Beta-trefoil_DNA-bd_dom, Ig_E-set, Ig-like_fold	FALSE	FALSE
20	45314035	45314144	RBPJL	ENSG00000124232	ENST00000343694	ENSE00003741821	45314035	45314144	8	1	0						IPR040159, IPR038007, IPR037095, IPR036358, IPR015351, IPR015350, IPR014756, IPR013783	CLS_fam, RBP-Jkappa_IPT, RBP-J/Cbf11/Cbf12_DNA-bd_sf, BTD_sf, RBP-J/Cbf11/Cbf12_DNA-bd, Beta-trefoil_DNA-bd_dom, Ig_E-set, Ig-like_fold	FALSE	FALSE
20	45314413	45314565	RBPJL	ENSG00000124232	ENST00000343694	ENSE00003725911	45314413	45314565	9	0	0	TRUE					IPR040159, IPR038007, IPR037095, IPR036358, IPR015351, IPR015350, IPR014756, IPR013783	CLS_fam, RBP-Jkappa_IPT, RBP-J/Cbf11/Cbf12_DNA-bd_sf, BTD_sf, RBP-J/Cbf11/Cbf12_DNA-bd, Beta-trefoil_DNA-bd_dom, Ig_E-set, Ig-like_fold	FALSE	FALSE
20	45316187	45316342	RBPJL	ENSG00000124232	ENST00000343694	ENSE00000844962	45316187	45316342	10	0	0	TRUE					IPR040159, IPR038007, IPR037095, IPR036358, IPR015351, IPR015350, IPR014756, IPR013783	CLS_fam, RBP-Jkappa_IPT, RBP-J/Cbf11/Cbf12_DNA-bd_sf, BTD_sf, RBP-J/Cbf11/Cbf12_DNA-bd, Beta-trefoil_DNA-bd_dom, Ig_E-set, Ig-like_fold	FALSE	FALSE
20	45316477	45316580	RBPJL	ENSG00000124232	ENST00000343694	ENSE00003601292	45316477	45316580	11	0	2						IPR040159, IPR038007, IPR037095, IPR036358, IPR015351, IPR015350, IPR014756, IPR013783	CLS_fam, RBP-Jkappa_IPT, RBP-J/Cbf11/Cbf12_DNA-bd_sf, BTD_sf, RBP-J/Cbf11/Cbf12_DNA-bd, Beta-trefoil_DNA-bd_dom, Ig_E-set, Ig-like_fold	FALSE	FALSE
20	45316686	45316959	RBPJL	ENSG00000124232	ENST00000343694	ENSE00001750836	45316686	45317824	12	2	-1						IPR040159, IPR038007, IPR037095, IPR036358, IPR015351, IPR015350, IPR014756, IPR013783	CLS_fam, RBP-Jkappa_IPT, RBP-J/Cbf11/Cbf12_DNA-bd_sf, BTD_sf, RBP-J/Cbf11/Cbf12_DNA-bd, Beta-trefoil_DNA-bd_dom, Ig_E-set, Ig-like_fold	FALSE	FALSE
20	45306923	45306944	RBPJL	ENSG00000124232	ENST00000372741	ENSE00001378651	45306851	45306944	1	-1	1						IPR040159, IPR037095, IPR036358, IPR015351, IPR015350, IPR014756, IPR013783	CLS_fam, RBP-J/Cbf11/Cbf12_DNA-bd_sf, BTD_sf, RBP-J/Cbf11/Cbf12_DNA-bd, Beta-trefoil_DNA-bd_dom, Ig_E-set, Ig-like_fold	FALSE	FALSE
20	45316477	45316590	RBPJL	ENSG00000124232	ENST00000372741	ENSE00001458520	45316477	45316590	11	0	0						IPR040159, IPR037095, IPR036358, IPR015351, IPR015350, IPR014756, IPR013783	CLS_fam, RBP-J/Cbf11/Cbf12_DNA-bd_sf, BTD_sf, RBP-J/Cbf11/Cbf12_DNA-bd, Beta-trefoil_DNA-bd_dom, Ig_E-set, Ig-like_fold	FALSE	FALSE
20	45316686	45316811	RBPJL	ENSG00000124232	ENST00000372741	ENSE00003474336	45316686	45316959	12	0	-1						IPR040159, IPR037095, IPR036358, IPR015351, IPR015350, IPR014756, IPR013783	CLS_fam, RBP-J/Cbf11/Cbf12_DNA-bd_sf, BTD_sf, RBP-J/Cbf11/Cbf12_DNA-bd, Beta-trefoil_DNA-bd_dom, Ig_E-set, Ig-like_fold	FALSE	FALSE
20	45316689	45316959	RBPJL	ENSG00000124232	ENST00000372743	ENSE00001458525	45316689	45316959	12	2	0						IPR040159, IPR038007, IPR037095, IPR036358, IPR015351, IPR015350, IPR014756, IPR013783	CLS_fam, RBP-Jkappa_IPT, RBP-J/Cbf11/Cbf12_DNA-bd_sf, BTD_sf, RBP-J/Cbf11/Cbf12_DNA-bd, Beta-trefoil_DNA-bd_dom, Ig_E-set, Ig-like_fold	FALSE	FALSE
20	45316282	45316342	RBPJL	ENSG00000124232	ENST00000464504	ENSE00001827722	45316282	45316342	3	0	1						IPR040159, IPR036358	CLS_fam, BTD_sf	FALSE	FALSE
20	45316477	45316580	RBPJL	ENSG00000124232	ENST00000464504	ENSE00003641924	45316477	45316580	4	1	0						IPR040159, IPR036358	CLS_fam, BTD_sf	FALSE	FALSE
20	45207054	45207129	SEMG1	ENSG00000124233	ENST00000372781	ENSE00001625467	45207033	45207129	1	-1	1
20	45207374	45208686	SEMG1	ENSG00000124233	ENST00000372781	ENSE00001458632	45207374	45208730	2	1	-1
20			SEMG1	ENSG00000124233	ENST00000372781	ENSE00001955028	45209601	45209768	3	-1	-1
20	58150965	58151032	C20orf85	ENSG00000124237	ENST00000371168	ENSE00001454530	58150902	58151032	1	-1	2
20	58153544	58153625	C20orf85	ENSG00000124237	ENST00000371168	ENSE00000845773	58153544	58153625	2	2	0
20	58155468	58155569	C20orf85	ENSG00000124237	ENST00000371168	ENSE00000845774	58155468	58155569	3	0	0	TRUE
20	58160661	58160822	C20orf85	ENSG00000124237	ENST00000371168	ENSE00001454529	58160661	58161150	4	0	-1
20	50794994	50795173	BCAS4	ENSG00000124243	ENST00000358791	ENSE00001952820	50794894	50795173	1	-1	0
20	50818211	50818282	BCAS4	ENSG00000124243	ENST00000358791	ENSE00003528368	50818211	50818282	2	0	0	TRUE
20	50830279	50830380	BCAS4	ENSG00000124243	ENST00000358791	ENSE00003477470	50830279	50830380	3	0	0	TRUE
20	50841766	50841900	BCAS4	ENSG00000124243	ENST00000358791	ENSE00003662327	50841766	50841900	4	0	0	TRUE
20	50875997	50876093	BCAS4	ENSG00000124243	ENST00000358791	ENSE00001425176	50875997	50876093	5	0	1
20	50876486	50876535	BCAS4	ENSG00000124243	ENST00000358791	ENSE00003469478	50876486	50877177	6	1	-1
20	50794994	50795173	BCAS4	ENSG00000124243	ENST00000371608	ENSE00001556559	50794994	50795173	1	0	0
20	50876486	50876608	BCAS4	ENSG00000124243	ENST00000371608	ENSE00003608837	50876486	50882676	5	0	-1
20	44745911	44746193	KCNK15	ENSG00000124249	ENST00000372861	ENSE00001458827	44745865	44746193	1	-1	1						IPR013099, IPR008073, IPR003280	K_chnl_dom, TASK5, 2pore_dom_K_chnl	FALSE	FALSE
20	44750129	44750838	KCNK15	ENSG00000124249	ENST00000372861	ENSE00001458826	44750129	44752313	2	1	-1						IPR013099, IPR008073, IPR003280	K_chnl_dom, TASK5, 2pore_dom_K_chnl	FALSE	FALSE
20	45378189	45378236	TP53TG5	ENSG00000124251	ENST00000372726	ENSE00003476723	45378189	45378325	1	-1	0
20	45377539	45377613	TP53TG5	ENSG00000124251	ENST00000372726	ENSE00003663784	45377539	45377613	2	0	0	TRUE
20	45377212	45377342	TP53TG5	ENSG00000124251	ENST00000372726	ENSE00003592119	45377212	45377342	3	0	2
20	45375039	45375552	TP53TG5	ENSG00000124251	ENST00000372726	ENSE00000844981	45375039	45375552	4	2	0
20	45373907	45374011	TP53TG5	ENSG00000124251	ENST00000372726	ENSE00001458465	45372557	45374011	5	0	-1
20			PCK1	ENSG00000124253	ENST00000319441	ENSE00001170096	57561110	57561203	1	-1	-1				TRUE		IPR035078, IPR035077, IPR018091, IPR013035, IPR008210	PEP_carboxykinase_GTP_N, PEP_carboxykinase_GTP_C, PEP_carboxykin_GTP_CS, PEP_carboxykinase_C, PEP_carboxykinase_N	FALSE	FALSE
20	57561412	57561635	PCK1	ENSG00000124253	ENST00000319441	ENSE00003533391	57561372	57561635	2	-1	2						IPR035078, IPR035077, IPR018091, IPR013035, IPR008210	PEP_carboxykinase_GTP_N, PEP_carboxykinase_GTP_C, PEP_carboxykin_GTP_CS, PEP_carboxykinase_C, PEP_carboxykinase_N	FALSE	FALSE
20	57562071	57562252	PCK1	ENSG00000124253	ENST00000319441	ENSE00000845754	57562071	57562252	3	2	1						IPR035078, IPR035077, IPR018091, IPR013035, IPR008210	PEP_carboxykinase_GTP_N, PEP_carboxykinase_GTP_C, PEP_carboxykin_GTP_CS, PEP_carboxykinase_C, PEP_carboxykinase_N	FALSE	FALSE
20	57562696	57562899	PCK1	ENSG00000124253	ENST00000319441	ENSE00000845755	57562696	57562899	4	1	1		TRUE				IPR035078, IPR035077, IPR018091, IPR013035, IPR008210	PEP_carboxykinase_GTP_N, PEP_carboxykinase_GTP_C, PEP_carboxykin_GTP_CS, PEP_carboxykinase_C, PEP_carboxykinase_N	FALSE	FALSE
20	57563028	57563215	PCK1	ENSG00000124253	ENST00000319441	ENSE00003469184	57563028	57563215	5	1	0						IPR035078, IPR035077, IPR018091, IPR013035, IPR008210	PEP_carboxykinase_GTP_N, PEP_carboxykinase_GTP_C, PEP_carboxykin_GTP_CS, PEP_carboxykinase_C, PEP_carboxykinase_N	FALSE	FALSE
20	57563565	57563727	PCK1	ENSG00000124253	ENST00000319441	ENSE00000845757	57563565	57563727	6	0	1						IPR035078, IPR035077, IPR018091, IPR013035, IPR008210	PEP_carboxykinase_GTP_N, PEP_carboxykinase_GTP_C, PEP_carboxykin_GTP_CS, PEP_carboxykinase_C, PEP_carboxykinase_N	FALSE	FALSE
20	57564169	57564393	PCK1	ENSG00000124253	ENST00000319441	ENSE00000845758	57564169	57564393	7	1	1		TRUE				IPR035078, IPR035077, IPR018091, IPR013035, IPR008210	PEP_carboxykinase_GTP_N, PEP_carboxykinase_GTP_C, PEP_carboxykin_GTP_CS, PEP_carboxykinase_C, PEP_carboxykinase_N	FALSE	FALSE
20	57564482	57564613	PCK1	ENSG00000124253	ENST00000319441	ENSE00003669948	57564482	57564613	8	1	1		TRUE				IPR035078, IPR035077, IPR018091, IPR013035, IPR008210	PEP_carboxykinase_GTP_N, PEP_carboxykinase_GTP_C, PEP_carboxykin_GTP_CS, PEP_carboxykinase_C, PEP_carboxykinase_N	FALSE	FALSE
20	57565040	57565135	PCK1	ENSG00000124253	ENST00000319441	ENSE00003664134	57565040	57565135	9	1	1		TRUE				IPR035078, IPR035077, IPR018091, IPR013035, IPR008210	PEP_carboxykinase_GTP_N, PEP_carboxykinase_GTP_C, PEP_carboxykin_GTP_CS, PEP_carboxykinase_C, PEP_carboxykinase_N	FALSE	FALSE
20	57565350	57565804	PCK1	ENSG00000124253	ENST00000319441	ENSE00001259794	57565350	57568121	10	1	-1						IPR035078, IPR035077, IPR018091, IPR013035, IPR008210	PEP_carboxykinase_GTP_N, PEP_carboxykinase_GTP_C, PEP_carboxykin_GTP_CS, PEP_carboxykinase_C, PEP_carboxykinase_N	FALSE	FALSE
20	57620262	57620295	ZBP1	ENSG00000124256	ENST00000371173	ENSE00001252752	57620262	57620426	1	-1	1						IPR042371, IPR042361, IPR036390	Zalpha_dom, ZBP1, WH_DNA-bd_sf	FALSE	FALSE
20	57616244	57616468	ZBP1	ENSG00000124256	ENST00000371173	ENSE00003536401	57616244	57616468	2	1	1		TRUE				IPR042371, IPR042361, IPR036390	Zalpha_dom, ZBP1, WH_DNA-bd_sf	FALSE	FALSE
20	57615512	57615580	ZBP1	ENSG00000124256	ENST00000371173	ENSE00003651355	57615512	57615580	3	1	1		TRUE				IPR042371, IPR042361, IPR036390	Zalpha_dom, ZBP1, WH_DNA-bd_sf	FALSE	FALSE
20	57614887	57615060	ZBP1	ENSG00000124256	ENST00000371173	ENSE00003459133	57614887	57615060	4	1	1		TRUE				IPR042371, IPR042361, IPR036390	Zalpha_dom, ZBP1, WH_DNA-bd_sf	FALSE	FALSE
20	57613163	57613330	ZBP1	ENSG00000124256	ENST00000371173	ENSE00003684321	57613163	57613330	5	1	1		TRUE				IPR042371, IPR042361, IPR036390	Zalpha_dom, ZBP1, WH_DNA-bd_sf	FALSE	FALSE
20	57611727	57611930	ZBP1	ENSG00000124256	ENST00000371173	ENSE00003625454	57611727	57611930	6	1	1		TRUE				IPR042371, IPR042361, IPR036390	Zalpha_dom, ZBP1, WH_DNA-bd_sf	FALSE	FALSE
20	57610149	57610367	ZBP1	ENSG00000124256	ENST00000371173	ENSE00003585528	57610149	57610367	7	1	1		TRUE				IPR042371, IPR042361, IPR036390	Zalpha_dom, ZBP1, WH_DNA-bd_sf	FALSE	FALSE
20	57604573	57604769	ZBP1	ENSG00000124256	ENST00000371173	ENSE00003846476	57603852	57604769	8	1	-1						IPR042371, IPR042361, IPR036390	Zalpha_dom, ZBP1, WH_DNA-bd_sf	FALSE	FALSE
20	57620262	57620295	ZBP1	ENSG00000124256	ENST00000395822	ENSE00001904849	57620262	57620576	1	-1	1						IPR042371, IPR042361, IPR036390	Zalpha_dom, ZBP1, WH_DNA-bd_sf	FALSE	FALSE
20	57604573	57604769	ZBP1	ENSG00000124256	ENST00000395822	ENSE00001866775	57603846	57604769	7	1	-1						IPR042371, IPR042361, IPR036390	Zalpha_dom, ZBP1, WH_DNA-bd_sf	FALSE	FALSE
20	57610149	57610265	ZBP1	ENSG00000124256	ENST00000453793	ENSE00001630518	57610149	57610265	1	1	1
20	57607061	57607300	ZBP1	ENSG00000124256	ENST00000453793	ENSE00001626036	57607061	57607300	2	1	1
20	57620262	57620295	ZBP1	ENSG00000124256	ENST00000541799	ENSE00002298560	57620262	57620394	1	-1	1						IPR042371, IPR042361, IPR036390	Zalpha_dom, ZBP1, WH_DNA-bd_sf	FALSE	FALSE
20	57613086	57613330	ZBP1	ENSG00000124256	ENST00000541799	ENSE00003645035	57612891	57613330	5	1	-1						IPR042371, IPR042361, IPR036390	Zalpha_dom, ZBP1, WH_DNA-bd_sf	FALSE	FALSE
20	45890250	45890991	NEURL2	ENSG00000124257	ENST00000372518	ENSE00001458004	45890250	45891287	1	-1	1						IPR043136, IPR037962, IPR036036, IPR006573	B30.2/SPRY_sf, Neuralized, SOCS_box-like_dom_sf, NHR_dom	FALSE	FALSE
20	45888758	45888873	NEURL2	ENSG00000124257	ENST00000372518	ENSE00001458001	45888634	45888873	2	1	-1						IPR043136, IPR037962, IPR036036, IPR006573	B30.2/SPRY_sf, Neuralized, SOCS_box-like_dom_sf, NHR_dom	FALSE	FALSE
20	63547108	63547463	SRMS	ENSG00000125508	ENST00000217188	ENSE00000663485	63547108	63547504	1	-1	2						IPR036860, IPR036028, IPR020635, IPR017441, IPR011009, IPR008266, IPR001452, IPR001245, IPR000980	SH2_dom_sf, SH3-like_dom_sf, Tyr_kinase_cat_dom, Protein_kinase_ATP_BS, Kinase-like_dom_sf, Tyr_kinase_AS, SH3_domain, Ser-Thr/Tyr_kinase_cat_dom, SH2	FALSE	FALSE
20	63544227	63544348	SRMS	ENSG00000125508	ENST00000217188	ENSE00000663484	63544227	63544348	2	2	1						IPR036860, IPR036028, IPR020635, IPR017441, IPR011009, IPR008266, IPR001452, IPR001245, IPR000980	SH2_dom_sf, SH3-like_dom_sf, Tyr_kinase_cat_dom, Protein_kinase_ATP_BS, Kinase-like_dom_sf, Tyr_kinase_AS, SH3_domain, Ser-Thr/Tyr_kinase_cat_dom, SH2	FALSE	FALSE
20	63543314	63543480	SRMS	ENSG00000125508	ENST00000217188	ENSE00000856597	63543314	63543480	3	1	0						IPR036860, IPR036028, IPR020635, IPR017441, IPR011009, IPR008266, IPR001452, IPR001245, IPR000980	SH2_dom_sf, SH3-like_dom_sf, Tyr_kinase_cat_dom, Protein_kinase_ATP_BS, Kinase-like_dom_sf, Tyr_kinase_AS, SH3_domain, Ser-Thr/Tyr_kinase_cat_dom, SH2	FALSE	FALSE
20	63542440	63542581	SRMS	ENSG00000125508	ENST00000217188	ENSE00000663482	63542440	63542581	4	0	1						IPR036860, IPR036028, IPR020635, IPR017441, IPR011009, IPR008266, IPR001452, IPR001245, IPR000980	SH2_dom_sf, SH3-like_dom_sf, Tyr_kinase_cat_dom, Protein_kinase_ATP_BS, Kinase-like_dom_sf, Tyr_kinase_AS, SH3_domain, Ser-Thr/Tyr_kinase_cat_dom, SH2	FALSE	FALSE
20	63542163	63542321	SRMS	ENSG00000125508	ENST00000217188	ENSE00000663481	63542163	63542321	5	1	1		TRUE				IPR036860, IPR036028, IPR020635, IPR017441, IPR011009, IPR008266, IPR001452, IPR001245, IPR000980	SH2_dom_sf, SH3-like_dom_sf, Tyr_kinase_cat_dom, Protein_kinase_ATP_BS, Kinase-like_dom_sf, Tyr_kinase_AS, SH3_domain, Ser-Thr/Tyr_kinase_cat_dom, SH2	FALSE	FALSE
20	63541439	63541620	SRMS	ENSG00000125508	ENST00000217188	ENSE00000409757	63541439	63541620	6	1	0						IPR036860, IPR036028, IPR020635, IPR017441, IPR011009, IPR008266, IPR001452, IPR001245, IPR000980	SH2_dom_sf, SH3-like_dom_sf, Tyr_kinase_cat_dom, Protein_kinase_ATP_BS, Kinase-like_dom_sf, Tyr_kinase_AS, SH3_domain, Ser-Thr/Tyr_kinase_cat_dom, SH2	FALSE	FALSE
20	63541191	63541347	SRMS	ENSG00000125508	ENST00000217188	ENSE00000409758	63541191	63541347	7	0	1						IPR036860, IPR036028, IPR020635, IPR017441, IPR011009, IPR008266, IPR001452, IPR001245, IPR000980	SH2_dom_sf, SH3-like_dom_sf, Tyr_kinase_cat_dom, Protein_kinase_ATP_BS, Kinase-like_dom_sf, Tyr_kinase_AS, SH3_domain, Ser-Thr/Tyr_kinase_cat_dom, SH2	FALSE	FALSE
20	63540818	63540999	SRMS	ENSG00000125508	ENST00000217188	ENSE00001173480	63540810	63540999	8	1	-1						IPR036860, IPR036028, IPR020635, IPR017441, IPR011009, IPR008266, IPR001452, IPR001245, IPR000980	SH2_dom_sf, SH3-like_dom_sf, Tyr_kinase_cat_dom, Protein_kinase_ATP_BS, Kinase-like_dom_sf, Tyr_kinase_AS, SH3_domain, Ser-Thr/Tyr_kinase_cat_dom, SH2	FALSE	FALSE
20			OPRL1	ENSG00000125510	ENST00000336866	ENSE00001823185	64080082	64080352	1	-1	-1				TRUE		IPR017452, IPR001420, IPR001418	GPCR_Rhodpsn_7TM, X_opioid_rcpt, Opioid_rcpt	FALSE	FALSE
20			OPRL1	ENSG00000125510	ENST00000336866	ENSE00001171250	64091966	64092116	2	-1	-1				TRUE		IPR017452, IPR001420, IPR001418	GPCR_Rhodpsn_7TM, X_opioid_rcpt, Opioid_rcpt	FALSE	FALSE
20	64092721	64092953	OPRL1	ENSG00000125510	ENST00000336866	ENSE00001216817	64092688	64092953	3	-1	2						IPR017452, IPR001420, IPR001418	GPCR_Rhodpsn_7TM, X_opioid_rcpt, Opioid_rcpt	FALSE	FALSE
20	64097802	64098157	OPRL1	ENSG00000125510	ENST00000336866	ENSE00001171242	64097802	64098157	4	2	1						IPR017452, IPR001420, IPR001418	GPCR_Rhodpsn_7TM, X_opioid_rcpt, Opioid_rcpt	FALSE	FALSE
20	64098276	64098799	OPRL1	ENSG00000125510	ENST00000336866	ENSE00003847756	64098276	64100633	5	1	-1						IPR017452, IPR001420, IPR001418	GPCR_Rhodpsn_7TM, X_opioid_rcpt, Opioid_rcpt	FALSE	FALSE
20			OPRL1	ENSG00000125510	ENST00000349451	ENSE00001433097	64085016	64085148	1	-1	-1				TRUE		IPR017452, IPR001420, IPR001418	GPCR_Rhodpsn_7TM, X_opioid_rcpt, Opioid_rcpt	FALSE	FALSE
20			OPRL1	ENSG00000125510	ENST00000349451	ENSE00001434424	64086505	64086599	2	-1	-1						IPR017452, IPR001420, IPR001418	GPCR_Rhodpsn_7TM, X_opioid_rcpt, Opioid_rcpt	FALSE	FALSE
20	64098276	64098799	OPRL1	ENSG00000125510	ENST00000349451	ENSE00001348180	64098276	64100643	6	1	-1						IPR017452, IPR001420, IPR001418	GPCR_Rhodpsn_7TM, X_opioid_rcpt, Opioid_rcpt	FALSE	FALSE
20			OPRL1	ENSG00000125510	ENST00000355631	ENSE00001845714	64080196	64080352	1	-1	-1						IPR017452, IPR001420, IPR001418	GPCR_Rhodpsn_7TM, X_opioid_rcpt, Opioid_rcpt	FALSE	FALSE
20	63739913	63740038	SLC2A4RG	ENSG00000125520	ENST00000266077	ENSE00000856636	63739776	63740038	1	-1	0
20	63740377	63740531	SLC2A4RG	ENSG00000125520	ENST00000266077	ENSE00000593416	63740377	63740531	2	0	2
20	63741370	63741479	SLC2A4RG	ENSG00000125520	ENST00000266077	ENSE00003547685	63741370	63741479	3	2	1
20	63741869	63742056	SLC2A4RG	ENSG00000125520	ENST00000266077	ENSE00003481355	63741869	63742056	4	1	0
20	63742130	63742230	SLC2A4RG	ENSG00000125520	ENST00000266077	ENSE00003645822	63742130	63742230	5	0	2
20	63742336	63742615	SLC2A4RG	ENSG00000125520	ENST00000266077	ENSE00003683365	63742336	63742615	6	2	0
20	63742699	63742790	SLC2A4RG	ENSG00000125520	ENST00000266077	ENSE00003524399	63742699	63742790	7	0	2
20	63742879	63742990	SLC2A4RG	ENSG00000125520	ENST00000266077	ENSE00003541645	63742879	63744050	8	2	-1
20	64105830	64106831	NPBWR2	ENSG00000125522	ENST00000369768	ENSE00001450840	64105820	64107171	1	-1	-1						IPR027349, IPR017452, IPR009150	NPBW2, GPCR_Rhodpsn_7TM, Neuropept_B/W_rcpt	FALSE	FALSE
20			FNDC11	ENSG00000125531	ENST00000370097	ENSE00001451763	63554159	63554206	1	-1	-1				TRUE		IPR039581, IPR036116	FNDC11, FN3_sf	FALSE	FALSE
20	63555664	63556620	FNDC11	ENSG00000125531	ENST00000370097	ENSE00001451765	63555654	63556695	2	-1	-1						IPR039581, IPR036116	FNDC11, FN3_sf	FALSE	FALSE
20			FNDC11	ENSG00000125531	ENST00000370098	ENSE00001044642	63553020	63553101	1	-1	-1				TRUE		IPR039581, IPR036116	FNDC11, FN3_sf	FALSE	FALSE
20	63555664	63556620	FNDC11	ENSG00000125531	ENST00000370098	ENSE00003729492	63555654	63556683	2	-1	-1						IPR039581, IPR036116	FNDC11, FN3_sf	FALSE	FALSE
20	63555664	63556620	FNDC11	ENSG00000125531	ENST00000615526	ENSE00003718185	63553715	63556668	1	-1	-1						IPR039581, IPR036116	FNDC11, FN3_sf	FALSE	FALSE
20	63006049	63006726	BHLHE23	ENSG00000125533	ENST00000370346	ENSE00001452435	63005979	63007035	1	-1	-1						IPR036638, IPR032662	HLH_DNA-bd_sf, Bhlhe23	FALSE	FALSE
20	63006049	63006774	BHLHE23	ENSG00000125533	ENST00000612929	ENSE00003712029	63005927	63006964	1	-1	-1						IPR036638, IPR032662	HLH_DNA-bd_sf, Bhlhe23	FALSE	FALSE
20			PPDPF	ENSG00000125534	ENST00000370177	ENSE00001452009	63520775	63520894	1	-1	-1				TRUE
20	63521309	63521363	PPDPF	ENSG00000125534	ENST00000370177	ENSE00001452015	63521284	63521363	2	-1	1
20	63521512	63521879	PPDPF	ENSG00000125534	ENST00000370177	ENSE00001452008	63521512	63521938	3	1	-1
20			PPDPF	ENSG00000125534	ENST00000370179	ENSE00001452012	63520765	63520894	1	-1	-1
20	63521512	63521589	PPDPF	ENSG00000125534	ENST00000370179	ENSE00003473180	63521512	63521589	3	1	1
20	63521668	63521879	PPDPF	ENSG00000125534	ENST00000370179	ENSE00001452013	63521668	63522206	4	1	-1
20			GPCPD1	ENSG00000125772	ENST00000379019	ENSE00001026553	5610842	5611006	1	-1	-1				TRUE		IPR034839, IPR033506, IPR030395, IPR017946, IPR013784, IPR013783	CBM20_GPCPD1, Gde1, GP_PDE_dom, PLC-like_Pdiesterase_TIM-brl, Carb-bd-like_fold, Ig-like_fold	FALSE	FALSE
20	5604364	5604412	GPCPD1	ENSG00000125772	ENST00000379019	ENSE00003782897	5604364	5604440	2	-1	1						IPR034839, IPR033506, IPR030395, IPR017946, IPR013784, IPR013783	CBM20_GPCPD1, Gde1, GP_PDE_dom, PLC-like_Pdiesterase_TIM-brl, Carb-bd-like_fold, Ig-like_fold	FALSE	FALSE
20	5598725	5598821	GPCPD1	ENSG00000125772	ENST00000379019	ENSE00003492572	5598725	5598821	3	1	2						IPR034839, IPR033506, IPR030395, IPR017946, IPR013784, IPR013783	CBM20_GPCPD1, Gde1, GP_PDE_dom, PLC-like_Pdiesterase_TIM-brl, Carb-bd-like_fold, Ig-like_fold	FALSE	FALSE
20	5593327	5593411	GPCPD1	ENSG00000125772	ENST00000379019	ENSE00003581846	5593327	5593411	4	2	0						IPR034839, IPR033506, IPR030395, IPR017946, IPR013784, IPR013783	CBM20_GPCPD1, Gde1, GP_PDE_dom, PLC-like_Pdiesterase_TIM-brl, Carb-bd-like_fold, Ig-like_fold	FALSE	FALSE
20	5586194	5586269	GPCPD1	ENSG00000125772	ENST00000379019	ENSE00001653615	5586194	5586269	5	0	1						IPR034839, IPR033506, IPR030395, IPR017946, IPR013784, IPR013783	CBM20_GPCPD1, Gde1, GP_PDE_dom, PLC-like_Pdiesterase_TIM-brl, Carb-bd-like_fold, Ig-like_fold	FALSE	FALSE
20	5584281	5584322	GPCPD1	ENSG00000125772	ENST00000379019	ENSE00003491073	5584281	5584322	6	1	1		TRUE				IPR034839, IPR033506, IPR030395, IPR017946, IPR013784, IPR013783	CBM20_GPCPD1, Gde1, GP_PDE_dom, PLC-like_Pdiesterase_TIM-brl, Carb-bd-like_fold, Ig-like_fold	FALSE	FALSE
20	5580008	5580131	GPCPD1	ENSG00000125772	ENST00000379019	ENSE00003542687	5580008	5580131	7	1	2						IPR034839, IPR033506, IPR030395, IPR017946, IPR013784, IPR013783	CBM20_GPCPD1, Gde1, GP_PDE_dom, PLC-like_Pdiesterase_TIM-brl, Carb-bd-like_fold, Ig-like_fold	FALSE	FALSE
20	5578380	5578611	GPCPD1	ENSG00000125772	ENST00000379019	ENSE00003510368	5578380	5578611	8	2	0						IPR034839, IPR033506, IPR030395, IPR017946, IPR013784, IPR013783	CBM20_GPCPD1, Gde1, GP_PDE_dom, PLC-like_Pdiesterase_TIM-brl, Carb-bd-like_fold, Ig-like_fold	FALSE	FALSE
20	5575816	5575978	GPCPD1	ENSG00000125772	ENST00000379019	ENSE00003527439	5575816	5575978	9	0	1						IPR034839, IPR033506, IPR030395, IPR017946, IPR013784, IPR013783	CBM20_GPCPD1, Gde1, GP_PDE_dom, PLC-like_Pdiesterase_TIM-brl, Carb-bd-like_fold, Ig-like_fold	FALSE	FALSE
20	5575413	5575545	GPCPD1	ENSG00000125772	ENST00000379019	ENSE00003499249	5575413	5575545	10	1	2						IPR034839, IPR033506, IPR030395, IPR017946, IPR013784, IPR013783	CBM20_GPCPD1, Gde1, GP_PDE_dom, PLC-like_Pdiesterase_TIM-brl, Carb-bd-like_fold, Ig-like_fold	FALSE	FALSE
20	5573915	5573969	GPCPD1	ENSG00000125772	ENST00000379019	ENSE00003510615	5573915	5573969	11	2	0						IPR034839, IPR033506, IPR030395, IPR017946, IPR013784, IPR013783	CBM20_GPCPD1, Gde1, GP_PDE_dom, PLC-like_Pdiesterase_TIM-brl, Carb-bd-like_fold, Ig-like_fold	FALSE	FALSE
20	5570147	5570239	GPCPD1	ENSG00000125772	ENST00000379019	ENSE00003500174	5570147	5570239	12	0	0	TRUE					IPR034839, IPR033506, IPR030395, IPR017946, IPR013784, IPR013783	CBM20_GPCPD1, Gde1, GP_PDE_dom, PLC-like_Pdiesterase_TIM-brl, Carb-bd-like_fold, Ig-like_fold	FALSE	FALSE
20	5567483	5567560	GPCPD1	ENSG00000125772	ENST00000379019	ENSE00003526831	5567483	5567560	13	0	0	TRUE					IPR034839, IPR033506, IPR030395, IPR017946, IPR013784, IPR013783	CBM20_GPCPD1, Gde1, GP_PDE_dom, PLC-like_Pdiesterase_TIM-brl, Carb-bd-like_fold, Ig-like_fold	FALSE	FALSE
20	5566733	5566772	GPCPD1	ENSG00000125772	ENST00000379019	ENSE00003630006	5566733	5566772	14	0	1						IPR034839, IPR033506, IPR030395, IPR017946, IPR013784, IPR013783	CBM20_GPCPD1, Gde1, GP_PDE_dom, PLC-like_Pdiesterase_TIM-brl, Carb-bd-like_fold, Ig-like_fold	FALSE	FALSE
20	5565017	5565078	GPCPD1	ENSG00000125772	ENST00000379019	ENSE00003472832	5565017	5565078	15	1	0						IPR034839, IPR033506, IPR030395, IPR017946, IPR013784, IPR013783	CBM20_GPCPD1, Gde1, GP_PDE_dom, PLC-like_Pdiesterase_TIM-brl, Carb-bd-like_fold, Ig-like_fold	FALSE	FALSE
20	5561465	5561530	GPCPD1	ENSG00000125772	ENST00000379019	ENSE00003626525	5561465	5561530	16	0	0	TRUE					IPR034839, IPR033506, IPR030395, IPR017946, IPR013784, IPR013783	CBM20_GPCPD1, Gde1, GP_PDE_dom, PLC-like_Pdiesterase_TIM-brl, Carb-bd-like_fold, Ig-like_fold	FALSE	FALSE
20	5559940	5560076	GPCPD1	ENSG00000125772	ENST00000379019	ENSE00003623456	5559940	5560076	17	0	2						IPR034839, IPR033506, IPR030395, IPR017946, IPR013784, IPR013783	CBM20_GPCPD1, Gde1, GP_PDE_dom, PLC-like_Pdiesterase_TIM-brl, Carb-bd-like_fold, Ig-like_fold	FALSE	FALSE
20	5558684	5558819	GPCPD1	ENSG00000125772	ENST00000379019	ENSE00003474022	5558684	5558819	18	2	0						IPR034839, IPR033506, IPR030395, IPR017946, IPR013784, IPR013783	CBM20_GPCPD1, Gde1, GP_PDE_dom, PLC-like_Pdiesterase_TIM-brl, Carb-bd-like_fold, Ig-like_fold	FALSE	FALSE
20	5557945	5558105	GPCPD1	ENSG00000125772	ENST00000379019	ENSE00003510709	5557945	5558105	19	0	2						IPR034839, IPR033506, IPR030395, IPR017946, IPR013784, IPR013783	CBM20_GPCPD1, Gde1, GP_PDE_dom, PLC-like_Pdiesterase_TIM-brl, Carb-bd-like_fold, Ig-like_fold	FALSE	FALSE
20	5547661	5547850	GPCPD1	ENSG00000125772	ENST00000379019	ENSE00003692510	5544439	5547850	20	2	-1						IPR034839, IPR033506, IPR030395, IPR017946, IPR013784, IPR013783	CBM20_GPCPD1, Gde1, GP_PDE_dom, PLC-like_Pdiesterase_TIM-brl, Carb-bd-like_fold, Ig-like_fold	FALSE	FALSE
20	5575413	5575508	GPCPD1	ENSG00000125772	ENST00000418646	ENSE00001688177	5575413	5575508	1	2	2						IPR033506, IPR030395	Gde1, GP_PDE_dom	FALSE	FALSE
20	5565017	5565078	GPCPD1	ENSG00000125772	ENST00000418646	ENSE00003623329	5565017	5565078	4	0	2						IPR033506, IPR030395	Gde1, GP_PDE_dom	FALSE	FALSE
20			GPCPD1	ENSG00000125772	ENST00000481690	ENSE00001811821	5610842	5610924	1	-1	-1
20	5584281	5584322	GPCPD1	ENSG00000125772	ENST00000481690	ENSE00003607205	5584281	5584322	5	0	0
20	5580099	5580131	GPCPD1	ENSG00000125772	ENST00000481690	ENSE00003782132	5580008	5580131	6	0	-1
20			GPCPD1	ENSG00000125772	ENST00000481690	ENSE00003563289	5578380	5578611	7	-1	-1				TRUE
20			GPCPD1	ENSG00000125772	ENST00000481690	ENSE00001824529	5575900	5575978	8	-1	-1
20	5573915	5573954	GPCPD1	ENSG00000125772	ENST00000633552	ENSE00003775745	5573915	5573954	1	2	0
20	5567797	5567842	GPCPD1	ENSG00000125772	ENST00000633552	ENSE00003777625	5567797	5567842	3	0	1
20	5567553	5567560	GPCPD1	ENSG00000125772	ENST00000633552	ENSE00003778222	5567483	5567560	4	1	-1
20			GPCPD1	ENSG00000125772	ENST00000633552	ENSE00003630964	5566733	5566772	5	-1	-1				TRUE
20			GPCPD1	ENSG00000125772	ENST00000633552	ENSE00003632359	5565017	5565078	6	-1	-1				TRUE
20			GPCPD1	ENSG00000125772	ENST00000633552	ENSE00003669663	5561465	5561530	7	-1	-1				TRUE
20			GPCPD1	ENSG00000125772	ENST00000633552	ENSE00003494028	5559940	5560076	8	-1	-1				TRUE
20			GPCPD1	ENSG00000125772	ENST00000633552	ENSE00003781884	5558811	5558819	9	-1	-1
20			SDCBP2	ENSG00000125775	ENST00000339987	ENSE00001429153	1325830	1325869	1	-1	-1				TRUE		IPR041489, IPR036034	PDZ_6, PDZ_sf	FALSE	FALSE
20	1320363	1320416	SDCBP2	ENSG00000125775	ENST00000339987	ENSE00002265604	1320363	1320435	2	-1	0						IPR041489, IPR036034	PDZ_6, PDZ_sf	FALSE	FALSE
20	1319590	1319659	SDCBP2	ENSG00000125775	ENST00000339987	ENSE00001798694	1319590	1319659	3	0	1						IPR041489, IPR036034	PDZ_6, PDZ_sf	FALSE	FALSE
20	1318318	1318418	SDCBP2	ENSG00000125775	ENST00000339987	ENSE00001804580	1318318	1318418	4	1	0						IPR041489, IPR036034	PDZ_6, PDZ_sf	FALSE	FALSE
20	1313340	1313498	SDCBP2	ENSG00000125775	ENST00000339987	ENSE00001607200	1313340	1313498	5	0	0	TRUE					IPR041489, IPR036034	PDZ_6, PDZ_sf	FALSE	FALSE
20	1312587	1312762	SDCBP2	ENSG00000125775	ENST00000339987	ENSE00000655225	1312587	1312762	6	0	2						IPR041489, IPR036034	PDZ_6, PDZ_sf	FALSE	FALSE
20	1312337	1312508	SDCBP2	ENSG00000125775	ENST00000339987	ENSE00000655224	1312337	1312508	7	2	0						IPR041489, IPR036034	PDZ_6, PDZ_sf	FALSE	FALSE
20	1310800	1310891	SDCBP2	ENSG00000125775	ENST00000339987	ENSE00000655223	1310800	1310891	8	0	2						IPR041489, IPR036034	PDZ_6, PDZ_sf	FALSE	FALSE
20	1310441	1310495	SDCBP2	ENSG00000125775	ENST00000339987	ENSE00003578524	1309975	1310495	9	2	-1						IPR041489, IPR036034	PDZ_6, PDZ_sf	FALSE	FALSE
20			SDCBP2	ENSG00000125775	ENST00000360779	ENSE00003739967	1329085	1329139	1	-1	-1						IPR041489, IPR036034	PDZ_6, PDZ_sf	FALSE	FALSE
20	1310441	1310495	SDCBP2	ENSG00000125775	ENST00000360779	ENSE00003622390	1309909	1310495	9	2	-1						IPR041489, IPR036034	PDZ_6, PDZ_sf	FALSE	FALSE
20	1313340	1313468	SDCBP2	ENSG00000125775	ENST00000381808	ENSE00001489930	1313340	1313639	1	-1	0						IPR041489, IPR036034	PDZ_6, PDZ_sf	FALSE	FALSE
20			SDCBP2	ENSG00000125775	ENST00000381812	ENSE00001489932	1325588	1325707	1	-1	-1						IPR041489, IPR036034	PDZ_6, PDZ_sf	FALSE	FALSE
20	3889101	3889728	PANK2	ENSG00000125779	ENST00000316562	ENSE00001481494	3889095	3889728	1	-1	1						IPR043129	ATPase_NBD	FALSE	FALSE
20	3907926	3908278	PANK2	ENSG00000125779	ENST00000316562	ENSE00003577183	3907926	3908278	2	1	0						IPR043129	ATPase_NBD	FALSE	FALSE
20	3910577	3910830	PANK2	ENSG00000125779	ENST00000316562	ENSE00003676041	3910577	3910830	3	0	2						IPR043129	ATPase_NBD	FALSE	FALSE
20	3912458	3912634	PANK2	ENSG00000125779	ENST00000316562	ENSE00003598718	3912458	3912634	4	2	2			TRUE			IPR043129	ATPase_NBD	FALSE	FALSE
20	3916927	3917050	PANK2	ENSG00000125779	ENST00000316562	ENSE00003710431	3916927	3917050	5	2	0						IPR043129	ATPase_NBD	FALSE	FALSE
20	3918671	3918796	PANK2	ENSG00000125779	ENST00000316562	ENSE00003489274	3918671	3918796	6	0	0	TRUE					IPR043129	ATPase_NBD	FALSE	FALSE
20	3923244	3923294	PANK2	ENSG00000125779	ENST00000316562	ENSE00003652387	3923244	3923855	7	0	-1						IPR043129	ATPase_NBD	FALSE	FALSE
20			PANK2	ENSG00000125779	ENST00000495692	ENSE00001938246	3888934	3889016	1	-1	-1				TRUE		IPR043129	ATPase_NBD	FALSE	FALSE
20			PANK2	ENSG00000125779	ENST00000495692	ENSE00003708116	3907926	3908135	2	-1	-1				TRUE		IPR043129	ATPase_NBD	FALSE	FALSE
20			PANK2	ENSG00000125779	ENST00000495692	ENSE00003708501	3910577	3910830	3	-1	-1				TRUE		IPR043129	ATPase_NBD	FALSE	FALSE
20	3912531	3912634	PANK2	ENSG00000125779	ENST00000495692	ENSE00003706468	3912458	3912634	4	-1	2						IPR043129	ATPase_NBD	FALSE	FALSE
20	3918671	3918789	PANK2	ENSG00000125779	ENST00000495692	ENSE00001868181	3918671	3918789	6	0	2						IPR043129	ATPase_NBD	FALSE	FALSE
20			PANK2	ENSG00000125779	ENST00000497424	ENSE00001190009	3888839	3888904	1	-1	-1						IPR043129	ATPase_NBD	FALSE	FALSE
20	3908171	3908278	PANK2	ENSG00000125779	ENST00000497424	ENSE00003603337	3907926	3908278	2	-1	0						IPR043129	ATPase_NBD	FALSE	FALSE
20	3923244	3923294	PANK2	ENSG00000125779	ENST00000497424	ENSE00001828840	3923244	3926958	7	0	-1						IPR043129	ATPase_NBD	FALSE	FALSE
20	3889470	3889728	PANK2	ENSG00000125779	ENST00000610179	ENSE00003709089	3889415	3889728	1	-1	1						IPR043129	ATPase_NBD	FALSE	FALSE
20	3923244	3923294	PANK2	ENSG00000125779	ENST00000610179	ENSE00003702462	3923244	3923702	7	0	-1						IPR043129	ATPase_NBD	FALSE	FALSE
20			PANK2	ENSG00000125779	ENST00000621507	ENSE00003742296	3889816	3889932	1	-1	-1						IPR043129	ATPase_NBD	FALSE	FALSE
20	3889670	3889728	PANK2	ENSG00000125779	ENST00000646394	ENSE00003819962	3889670	3889728	1	2	1						IPR043129	ATPase_NBD	FALSE	FALSE
20	3901552	3901617	PANK2	ENSG00000125779	ENST00000646394	ENSE00003825852	3901552	3901617	2	1	1						IPR043129	ATPase_NBD	FALSE	FALSE
20	3923244	3923294	PANK2	ENSG00000125779	ENST00000646394	ENSE00003814374	3923244	3923631	8	0	-1						IPR043129	ATPase_NBD	FALSE	FALSE
20	2296064	2296070	TGM3	ENSG00000125780	ENST00000381458	ENSE00001884839	2296001	2296070	1	-1	1						IPR038765, IPR036985, IPR036238, IPR023608, IPR014756, IPR013808, IPR013783, IPR008958, IPR002931	Papain-like_cys_pep_sf, Transglutaminase-like_sf, Transglutaminase_C_sf, Transglutaminase_animal, Ig_E-set, Transglutaminase_AS, Ig-like_fold, Transglutaminase_C, Transglutaminase-like	FALSE	FALSE
20	2309657	2309830	TGM3	ENSG00000125780	ENST00000381458	ENSE00000858628	2309657	2309830	2	1	1		TRUE				IPR038765, IPR036985, IPR036238, IPR023608, IPR014756, IPR013808, IPR013783, IPR008958, IPR002931	Papain-like_cys_pep_sf, Transglutaminase-like_sf, Transglutaminase_C_sf, Transglutaminase_animal, Ig_E-set, Transglutaminase_AS, Ig-like_fold, Transglutaminase_C, Transglutaminase-like	FALSE	FALSE
20	2310178	2310417	TGM3	ENSG00000125780	ENST00000381458	ENSE00000655744	2310178	2310417	3	1	1		TRUE				IPR038765, IPR036985, IPR036238, IPR023608, IPR014756, IPR013808, IPR013783, IPR008958, IPR002931	Papain-like_cys_pep_sf, Transglutaminase-like_sf, Transglutaminase_C_sf, Transglutaminase_animal, Ig_E-set, Transglutaminase_AS, Ig-like_fold, Transglutaminase_C, Transglutaminase-like	FALSE	FALSE
20	2311011	2311129	TGM3	ENSG00000125780	ENST00000381458	ENSE00000655746	2311011	2311129	4	1	0						IPR038765, IPR036985, IPR036238, IPR023608, IPR014756, IPR013808, IPR013783, IPR008958, IPR002931	Papain-like_cys_pep_sf, Transglutaminase-like_sf, Transglutaminase_C_sf, Transglutaminase_animal, Ig_E-set, Transglutaminase_AS, Ig-like_fold, Transglutaminase_C, Transglutaminase-like	FALSE	FALSE
20	2312898	2313026	TGM3	ENSG00000125780	ENST00000381458	ENSE00000655748	2312898	2313026	5	0	0	TRUE					IPR038765, IPR036985, IPR036238, IPR023608, IPR014756, IPR013808, IPR013783, IPR008958, IPR002931	Papain-like_cys_pep_sf, Transglutaminase-like_sf, Transglutaminase_C_sf, Transglutaminase_animal, Ig_E-set, Transglutaminase_AS, Ig-like_fold, Transglutaminase_C, Transglutaminase-like	FALSE	FALSE
20	2317068	2317245	TGM3	ENSG00000125780	ENST00000381458	ENSE00003526860	2317068	2317245	6	0	1						IPR038765, IPR036985, IPR036238, IPR023608, IPR014756, IPR013808, IPR013783, IPR008958, IPR002931	Papain-like_cys_pep_sf, Transglutaminase-like_sf, Transglutaminase_C_sf, Transglutaminase_animal, Ig_E-set, Transglutaminase_AS, Ig-like_fold, Transglutaminase_C, Transglutaminase-like	FALSE	FALSE
20	2317350	2317485	TGM3	ENSG00000125780	ENST00000381458	ENSE00003671503	2317350	2317485	7	1	2						IPR038765, IPR036985, IPR036238, IPR023608, IPR014756, IPR013808, IPR013783, IPR008958, IPR002931	Papain-like_cys_pep_sf, Transglutaminase-like_sf, Transglutaminase_C_sf, Transglutaminase_animal, Ig_E-set, Transglutaminase_AS, Ig-like_fold, Transglutaminase_C, Transglutaminase-like	FALSE	FALSE
20	2325849	2325952	TGM3	ENSG00000125780	ENST00000381458	ENSE00001696552	2325849	2325952	8	2	1						IPR038765, IPR036985, IPR036238, IPR023608, IPR014756, IPR013808, IPR013783, IPR008958, IPR002931	Papain-like_cys_pep_sf, Transglutaminase-like_sf, Transglutaminase_C_sf, Transglutaminase_animal, Ig_E-set, Transglutaminase_AS, Ig-like_fold, Transglutaminase_C, Transglutaminase-like	FALSE	FALSE
20	2328120	2328365	TGM3	ENSG00000125780	ENST00000381458	ENSE00001632148	2328120	2328365	9	1	1		TRUE				IPR038765, IPR036985, IPR036238, IPR023608, IPR014756, IPR013808, IPR013783, IPR008958, IPR002931	Papain-like_cys_pep_sf, Transglutaminase-like_sf, Transglutaminase_C_sf, Transglutaminase_animal, Ig_E-set, Transglutaminase_AS, Ig-like_fold, Transglutaminase_C, Transglutaminase-like	FALSE	FALSE
20	2332002	2332310	TGM3	ENSG00000125780	ENST00000381458	ENSE00001671589	2332002	2332310	10	1	1		TRUE				IPR038765, IPR036985, IPR036238, IPR023608, IPR014756, IPR013808, IPR013783, IPR008958, IPR002931	Papain-like_cys_pep_sf, Transglutaminase-like_sf, Transglutaminase_C_sf, Transglutaminase_animal, Ig_E-set, Transglutaminase_AS, Ig-like_fold, Transglutaminase_C, Transglutaminase-like	FALSE	FALSE
20	2335116	2335273	TGM3	ENSG00000125780	ENST00000381458	ENSE00001761978	2335116	2335273	11	1	0						IPR038765, IPR036985, IPR036238, IPR023608, IPR014756, IPR013808, IPR013783, IPR008958, IPR002931	Papain-like_cys_pep_sf, Transglutaminase-like_sf, Transglutaminase_C_sf, Transglutaminase_animal, Ig_E-set, Transglutaminase_AS, Ig-like_fold, Transglutaminase_C, Transglutaminase-like	FALSE	FALSE
20	2339854	2339987	TGM3	ENSG00000125780	ENST00000381458	ENSE00001622482	2339854	2339987	12	0	2						IPR038765, IPR036985, IPR036238, IPR023608, IPR014756, IPR013808, IPR013783, IPR008958, IPR002931	Papain-like_cys_pep_sf, Transglutaminase-like_sf, Transglutaminase_C_sf, Transglutaminase_animal, Ig_E-set, Transglutaminase_AS, Ig-like_fold, Transglutaminase_C, Transglutaminase-like	FALSE	FALSE
20	2340434	2340581	TGM3	ENSG00000125780	ENST00000381458	ENSE00001609199	2340434	2341079	13	2	-1						IPR038765, IPR036985, IPR036238, IPR023608, IPR014756, IPR013808, IPR013783, IPR008958, IPR002931	Papain-like_cys_pep_sf, Transglutaminase-like_sf, Transglutaminase_C_sf, Transglutaminase_animal, Ig_E-set, Transglutaminase_AS, Ig-like_fold, Transglutaminase_C, Transglutaminase-like	FALSE	FALSE
20			GNRH2	ENSG00000125787	ENST00000245983	ENSE00001108283	3043622	3043665	1	-1	-1				TRUE		IPR019792	Gonadoliberin	FALSE	FALSE
20	3044415	3044568	GNRH2	ENSG00000125787	ENST00000245983	ENSE00000858708	3044408	3044568	2	-1	1						IPR019792	Gonadoliberin	FALSE	FALSE
20	3044679	3044836	GNRH2	ENSG00000125787	ENST00000245983	ENSE00000858709	3044679	3044836	3	1	0						IPR019792	Gonadoliberin	FALSE	FALSE
20	3045686	3045736	GNRH2	ENSG00000125787	ENST00000245983	ENSE00001484625	3045686	3045747	4	0	-1						IPR019792	Gonadoliberin	FALSE	FALSE
20	3044700	3044836	GNRH2	ENSG00000125787	ENST00000359100	ENSE00001368984	3044700	3044836	3	1	0						IPR019792	Gonadoliberin	FALSE	FALSE
20	3044415	3044568	GNRH2	ENSG00000125787	ENST00000380346	ENSE00001484618	3044412	3044568	1	-1	1						IPR019792	Gonadoliberin	FALSE	FALSE
20	3044703	3044836	GNRH2	ENSG00000125787	ENST00000380346	ENSE00001366293	3044703	3044836	2	1	0						IPR019792	Gonadoliberin	FALSE	FALSE
20	3044415	3044568	GNRH2	ENSG00000125787	ENST00000380347	ENSE00001484621	3044010	3044568	1	-1	1						IPR019792	Gonadoliberin	FALSE	FALSE
20	142629	142686	DEFB126	ENSG00000125788	ENST00000382398	ENSE00001491976	142590	142686	1	-1	1
20	145415	145692	DEFB126	ENSG00000125788	ENST00000382398	ENSE00000858522	145415	145751	2	1	-1
20			FOXA2	ENSG00000125798	ENST00000377115	ENSE00001936302	22585275	22585455	1	-1	-1				TRUE		IPR036390, IPR036388, IPR030456, IPR018533, IPR018122, IPR013638	WH_DNA-bd_sf, WH-like_DNA-bd_sf, TF_fork_head_CS_2, Forkhead_box_C, TF_fork_head_CS_1, Fork-head_N	FALSE	FALSE
20	22584192	22584260	FOXA2	ENSG00000125798	ENST00000377115	ENSE00001472820	22584192	22584261	2	-1	0						IPR036390, IPR036388, IPR030456, IPR018533, IPR018122, IPR013638	WH_DNA-bd_sf, WH-like_DNA-bd_sf, TF_fork_head_CS_2, Forkhead_box_C, TF_fork_head_CS_1, Fork-head_N	FALSE	FALSE
20	22581850	22583154	FOXA2	ENSG00000125798	ENST00000377115	ENSE00001825629	22581005	22583154	3	0	-1						IPR036390, IPR036388, IPR030456, IPR018533, IPR018122, IPR013638	WH_DNA-bd_sf, WH-like_DNA-bd_sf, TF_fork_head_CS_2, Forkhead_box_C, TF_fork_head_CS_1, Fork-head_N	FALSE	FALSE
20	22584192	22584278	FOXA2	ENSG00000125798	ENST00000419308	ENSE00001391596	22584192	22584572	1	-1	0						IPR036390, IPR036388, IPR030456, IPR018533, IPR018122, IPR013638	WH_DNA-bd_sf, WH-like_DNA-bd_sf, TF_fork_head_CS_2, Forkhead_box_C, TF_fork_head_CS_1, Fork-head_N	FALSE	FALSE
20	22581850	22583154	FOXA2	ENSG00000125798	ENST00000419308	ENSE00003907941	22580998	22583154	2	0	-1						IPR036390, IPR036388, IPR030456, IPR018533, IPR018122, IPR013638	WH_DNA-bd_sf, WH-like_DNA-bd_sf, TF_fork_head_CS_2, Forkhead_box_C, TF_fork_head_CS_1, Fork-head_N	FALSE	FALSE
20	23084259	23086192	CD93	ENSG00000125810	ENST00000246006	ENSE00000859471	23084259	23086324	1	-1	2						IPR026823, IPR018097, IPR016187, IPR016186, IPR009030, IPR001881, IPR001304, IPR000742	cEGF, EGF_Ca-bd_CS, CTDL_fold, C-type_lectin-like/link_sf, Growth_fac_rcpt_cys_sf, EGF-like_Ca-bd_dom, C-type_lectin-like, EGF-like_dom	FALSE	FALSE
20	23083950	23083974	CD93	ENSG00000125810	ENST00000246006	ENSE00001101997	23079360	23083974	2	2	-1						IPR026823, IPR018097, IPR016187, IPR016186, IPR009030, IPR001881, IPR001304, IPR000742	cEGF, EGF_Ca-bd_CS, CTDL_fold, C-type_lectin-like/link_sf, Growth_fac_rcpt_cys_sf, EGF-like_Ca-bd_dom, C-type_lectin-like, EGF-like_dom	FALSE	FALSE
20			GZF1	ENSG00000125812	ENST00000338121	ENSE00001025751	23362182	23362237	1	-1	-1				TRUE		IPR036236, IPR013087, IPR011333	Znf_C2H2_sf, Znf_C2H2_type, SKP1/BTB/POZ_sf	FALSE	FALSE
20	23364384	23365747	GZF1	ENSG00000125812	ENST00000338121	ENSE00001472702	23364363	23365747	2	-1	2						IPR036236, IPR013087, IPR011333	Znf_C2H2_sf, Znf_C2H2_type, SKP1/BTB/POZ_sf	FALSE	FALSE
20	23367003	23367097	GZF1	ENSG00000125812	ENST00000338121	ENSE00003471644	23367003	23367097	3	2	1						IPR036236, IPR013087, IPR011333	Znf_C2H2_sf, Znf_C2H2_type, SKP1/BTB/POZ_sf	FALSE	FALSE
20	23368762	23368929	GZF1	ENSG00000125812	ENST00000338121	ENSE00003502293	23368762	23368929	4	1	1		TRUE				IPR036236, IPR013087, IPR011333	Znf_C2H2_sf, Znf_C2H2_type, SKP1/BTB/POZ_sf	FALSE	FALSE
20	23369584	23369741	GZF1	ENSG00000125812	ENST00000338121	ENSE00000859463	23369584	23369741	5	1	0						IPR036236, IPR013087, IPR011333	Znf_C2H2_sf, Znf_C2H2_type, SKP1/BTB/POZ_sf	FALSE	FALSE
20	23370091	23370441	GZF1	ENSG00000125812	ENST00000338121	ENSE00001355277	23370091	23373062	6	0	-1						IPR036236, IPR013087, IPR011333	Znf_C2H2_sf, Znf_C2H2_type, SKP1/BTB/POZ_sf	FALSE	FALSE
20	23364384	23365747	GZF1	ENSG00000125812	ENST00000377051	ENSE00001421601	23364384	23365747	1	0	2						IPR036236, IPR013087, IPR011333	Znf_C2H2_sf, Znf_C2H2_type, SKP1/BTB/POZ_sf	FALSE	FALSE
20	23370091	23370441	GZF1	ENSG00000125812	ENST00000377051	ENSE00001472624	23370091	23373045	5	0	-1						IPR036236, IPR013087, IPR011333	Znf_C2H2_sf, Znf_C2H2_type, SKP1/BTB/POZ_sf	FALSE	FALSE
20	21705713	21705998	PAX1	ENSG00000125813	ENST00000398485	ENSE00001554775	21705659	21705998	1	-1	1						IPR043565, IPR043182, IPR036388, IPR033206, IPR009057	PAX_fam, PAIRED_DNA_bd_dom, WH-like_DNA-bd_sf, PAX1, Homeobox-like_sf	FALSE	FALSE
20	21706438	21707067	PAX1	ENSG00000125813	ENST00000398485	ENSE00000859424	21706438	21707067	2	1	1		TRUE				IPR043565, IPR043182, IPR036388, IPR033206, IPR009057	PAX_fam, PAIRED_DNA_bd_dom, WH-like_DNA-bd_sf, PAX1, Homeobox-like_sf	FALSE	FALSE
20	21708558	21708700	PAX1	ENSG00000125813	ENST00000398485	ENSE00003633605	21708558	21708700	3	1	0						IPR043565, IPR043182, IPR036388, IPR033206, IPR009057	PAX_fam, PAIRED_DNA_bd_dom, WH-like_DNA-bd_sf, PAX1, Homeobox-like_sf	FALSE	FALSE
20	21709222	21709444	PAX1	ENSG00000125813	ENST00000398485	ENSE00000859426	21709222	21709444	4	0	1						IPR043565, IPR043182, IPR036388, IPR033206, IPR009057	PAX_fam, PAIRED_DNA_bd_dom, WH-like_DNA-bd_sf, PAX1, Homeobox-like_sf	FALSE	FALSE
20	21714481	21714803	PAX1	ENSG00000125813	ENST00000398485	ENSE00001131585	21714481	21715982	5	1	-1						IPR043565, IPR043182, IPR036388, IPR033206, IPR009057	PAX_fam, PAIRED_DNA_bd_dom, WH-like_DNA-bd_sf, PAX1, Homeobox-like_sf	FALSE	FALSE
20	21706224	21707067	PAX1	ENSG00000125813	ENST00000444366	ENSE00001642819	21706223	21707067	1	-1	1						IPR043565, IPR043182, IPR036388, IPR033206, IPR009057	PAX_fam, PAIRED_DNA_bd_dom, WH-like_DNA-bd_sf, PAX1, Homeobox-like_sf	FALSE	FALSE
20	21714471	21714562	PAX1	ENSG00000125813	ENST00000444366	ENSE00001721648	21714471	21715109	4	1	-1						IPR043565, IPR043182, IPR036388, IPR033206, IPR009057	PAX_fam, PAIRED_DNA_bd_dom, WH-like_DNA-bd_sf, PAX1, Homeobox-like_sf	FALSE	FALSE
20	21714471	21714562	PAX1	ENSG00000125813	ENST00000613128	ENSE00003741077	21714471	21718486	5	1	-1						IPR043565, IPR043182, IPR036388, IPR033206, IPR009057	PAX_fam, PAIRED_DNA_bd_dom, WH-like_DNA-bd_sf, PAX1, Homeobox-like_sf	FALSE	FALSE
20	23421305	23421402	NAPB	ENSG00000125814	ENST00000377026	ENSE00001944089	23421305	23421488	1	-1	2						IPR011990	TPR-like_helical_dom_sf	FALSE	FALSE
20	23402993	23403072	NAPB	ENSG00000125814	ENST00000377026	ENSE00003499945	23402993	23403072	2	2	1						IPR011990	TPR-like_helical_dom_sf	FALSE	FALSE
20	23397072	23397188	NAPB	ENSG00000125814	ENST00000377026	ENSE00003487621	23397072	23397188	3	1	1		TRUE				IPR011990	TPR-like_helical_dom_sf	FALSE	FALSE
20	23395139	23395185	NAPB	ENSG00000125814	ENST00000377026	ENSE00000859452	23395139	23395185	4	1	0						IPR011990	TPR-like_helical_dom_sf	FALSE	FALSE
20	23394922	23394999	NAPB	ENSG00000125814	ENST00000377026	ENSE00003466421	23394922	23394999	5	0	0	TRUE					IPR011990	TPR-like_helical_dom_sf	FALSE	FALSE
20	23390209	23390264	NAPB	ENSG00000125814	ENST00000377026	ENSE00003471825	23390209	23390264	6	0	2						IPR011990	TPR-like_helical_dom_sf	FALSE	FALSE
20	23389946	23390030	NAPB	ENSG00000125814	ENST00000377026	ENSE00003464611	23389946	23390030	7	2	0						IPR011990	TPR-like_helical_dom_sf	FALSE	FALSE
20	23381213	23381317	NAPB	ENSG00000125814	ENST00000377026	ENSE00003654748	23381213	23381317	8	0	0	TRUE					IPR011990	TPR-like_helical_dom_sf	FALSE	FALSE
20	23379867	23379935	NAPB	ENSG00000125814	ENST00000377026	ENSE00003600815	23379867	23379935	9	0	0	TRUE					IPR011990	TPR-like_helical_dom_sf	FALSE	FALSE
20	23379445	23379495	NAPB	ENSG00000125814	ENST00000377026	ENSE00000859458	23379445	23379495	10	0	0	TRUE					IPR011990	TPR-like_helical_dom_sf	FALSE	FALSE
20	23377376	23377486	NAPB	ENSG00000125814	ENST00000377026	ENSE00001918222	23374522	23377486	11	0	-1						IPR011990	TPR-like_helical_dom_sf	FALSE	FALSE
20			NAPB	ENSG00000125814	ENST00000398425	ENSE00002292215	23421305	23421519	1	-1	-1				TRUE		IPR011990	TPR-like_helical_dom_sf	FALSE	FALSE
20			NAPB	ENSG00000125814	ENST00000398425	ENSE00003536742	23402993	23403072	2	-1	-1				TRUE		IPR011990	TPR-like_helical_dom_sf	FALSE	FALSE
20	23397072	23397131	NAPB	ENSG00000125814	ENST00000398425	ENSE00003656090	23397072	23397188	3	-1	0						IPR011990	TPR-like_helical_dom_sf	FALSE	FALSE
20	23377376	23377486	NAPB	ENSG00000125814	ENST00000398425	ENSE00001472537	23374519	23377486	10	0	-1						IPR011990	TPR-like_helical_dom_sf	FALSE	FALSE
20	23421305	23421402	NAPB	ENSG00000125814	ENST00000432543	ENSE00002322198	23421305	23421519	1	-1	2						IPR011990	TPR-like_helical_dom_sf	FALSE	FALSE
20	23397072	23397200	NAPB	ENSG00000125814	ENST00000617876	ENSE00003727969	23397072	23397200	3	1	1						IPR011990	TPR-like_helical_dom_sf	FALSE	FALSE
20			CST8	ENSG00000125815	ENST00000246012	ENSE00001025776	23491117	23491342	1	-1	-1
20	23491668	23491898	CST8	ENSG00000125815	ENST00000246012	ENSE00000859437	23491525	23491898	2	-1	0
20	23492958	23493071	CST8	ENSG00000125815	ENST00000246012	ENSE00000859436	23492958	23493071	3	0	0	TRUE
20	23495831	23495914	CST8	ENSG00000125815	ENST00000246012	ENSE00001131377	23495831	23496010	4	0	-1
20			CST8	ENSG00000125815	ENST00000449810	ENSE00001745805	23491101	23491183	1	-1	-1
20	23495831	23495889	CST8	ENSG00000125815	ENST00000449810	ENSE00001754382	23495831	23495889	4	0	2
20	21396958	21397399	NKX2-4	ENSG00000125816	ENST00000351817	ENSE00001365647	21396958	21397526	1	-1	1						IPR020479, IPR017970, IPR009057	Homeobox_metazoa, Homeobox_CS, Homeobox-like_sf	FALSE	FALSE
20	21395911	21396533	NKX2-4	ENSG00000125816	ENST00000351817	ENSE00001472930	21395365	21396533	2	1	-1						IPR020479, IPR017970, IPR009057	Homeobox_metazoa, Homeobox_CS, Homeobox-like_sf	FALSE	FALSE
20	3784684	3786483	CENPB	ENSG00000125817	ENST00000379751	ENSE00001482363	3783851	3786740	1	-1	-1						IPR034882, IPR033062, IPR015115, IPR009057, IPR007889, IPR006600	Dimerisation_CENP-B_sf, CENP-B, CenpB_C, Homeobox-like_sf, HTH_Psq, HTH_CenpB_DNA-bd_dom	FALSE	FALSE
20	1118774	1118902	PSMF1	ENSG00000125818	ENST00000246015	ENSE00001352774	1118598	1118902	1	-1	0						IPR021625	PI31_Prot_N	FALSE	FALSE
20	1125498	1125650	PSMF1	ENSG00000125818	ENST00000246015	ENSE00003471528	1125498	1125650	2	0	0	TRUE
20	1127426	1127508	PSMF1	ENSG00000125818	ENST00000246015	ENSE00003545681	1127426	1127508	3	0	2
20	1135121	1135306	PSMF1	ENSG00000125818	ENST00000246015	ENSE00003788943	1135121	1135306	4	2	2			TRUE
20	1163130	1163183	PSMF1	ENSG00000125818	ENST00000246015	ENSE00003628741	1163130	1163183	5	2	2			TRUE
20	1164318	1164476	PSMF1	ENSG00000125818	ENST00000246015	ENSE00003659963	1164318	1164476	6	2	2			TRUE
20	1166227	1166254	PSMF1	ENSG00000125818	ENST00000246015	ENSE00001490185	1166227	1167328	7	2	-1						IPR021625	PI31_Prot_N	FALSE	FALSE
20			PSMF1	ENSG00000125818	ENST00000333082	ENSE00001352787	1113263	1113409	1	-1	-1				TRUE		IPR021625	PI31_Prot_N	FALSE	FALSE
20	1118774	1118902	PSMF1	ENSG00000125818	ENST00000333082	ENSE00002688405	1118753	1118902	2	-1	0
20	1165029	1165080	PSMF1	ENSG00000125818	ENST00000333082	ENSE00001304751	1165029	1167782	8	2	-1						IPR021625	PI31_Prot_N	FALSE	FALSE
20	1118774	1118902	PSMF1	ENSG00000125818	ENST00000335877	ENSE00003841897	1118602	1118902	1	-1	0						IPR021625	PI31_Prot_N	FALSE	FALSE
20	1165029	1165080	PSMF1	ENSG00000125818	ENST00000335877	ENSE00003547538	1165029	1172246	7	2	-1						IPR021625	PI31_Prot_N	FALSE	FALSE
20	1135278	1135306	PSMF1	ENSG00000125818	ENST00000381898	ENSE00003711722	1135278	1135306	1	0	2
20	1186340	1186481	PSMF1	ENSG00000125818	ENST00000381898	ENSE00003716127	1186340	1186495	4	2	-1
20			PSMF1	ENSG00000125818	ENST00000381898	ENSE00003747823	1189172	1189415	5	-1	-1
20			PSMF1	ENSG00000125818	ENST00000381899	ENSE00001562840	1113278	1113409	1	-1	-1
20	1135178	1135306	PSMF1	ENSG00000125818	ENST00000435720	ENSE00001626534	1135178	1135306	1	2	2
20	1165029	1165059	PSMF1	ENSG00000125818	ENST00000435720	ENSE00001651659	1165029	1165059	3	2	0
20			PSMF1	ENSG00000125818	ENST00000652336	ENSE00003844476	1113240	1113409	1	-1	-1
20	1166227	1166254	PSMF1	ENSG00000125818	ENST00000652336	ENSE00003850390	1166227	1166427	8	2	-1
20			PSMF1	ENSG00000125818	ENST00000652336	ENSE00001670743	1175873	1175958	9	-1	-1				TRUE
20			PSMF1	ENSG00000125818	ENST00000652336	ENSE00003844532	1180908	1182081	10	-1	-1
20	21513411	21513669	NKX2-2	ENSG00000125820	ENST00000377142	ENSE00001472902	21513411	21514064	1	-1	1						IPR020479, IPR017970, IPR009057	Homeobox_metazoa, Homeobox_CS, Homeobox-like_sf	FALSE	FALSE
20	21511923	21512485	NKX2-2	ENSG00000125820	ENST00000377142	ENSE00001472897	21511017	21512485	2	1	-1						IPR020479, IPR017970, IPR009057	Homeobox_metazoa, Homeobox_CS, Homeobox-like_sf	FALSE	FALSE
20	18588073	18588115	DTD1	ENSG00000125821	ENST00000377452	ENSE00001473997	18588054	18588115	1	-1	1						IPR023509	DTD-like_sf	FALSE	FALSE
20	18593731	18593821	DTD1	ENSG00000125821	ENST00000377452	ENSE00003658417	18593731	18593821	2	1	2						IPR023509	DTD-like_sf	FALSE	FALSE
20	18596006	18596241	DTD1	ENSG00000125821	ENST00000377452	ENSE00003504307	18596006	18596241	3	2	1						IPR023509	DTD-like_sf	FALSE	FALSE
20	18628127	18628233	DTD1	ENSG00000125821	ENST00000377452	ENSE00003826816	18628127	18628233	4	1	0						IPR023509	DTD-like_sf	FALSE	FALSE
20	18744100	18744252	DTD1	ENSG00000125821	ENST00000377452	ENSE00001162838	18744100	18744271	5	0	-1						IPR023509	DTD-like_sf	FALSE	FALSE
20			DTD1	ENSG00000125821	ENST00000377452	ENSE00003899205	18763360	18766644	6	-1	-1						IPR023509	DTD-like_sf	FALSE	FALSE
20	18588073	18588115	DTD1	ENSG00000125821	ENST00000494921	ENSE00001866633	18587964	18588115	1	-1	1						IPR023509	DTD-like_sf	FALSE	FALSE
20	18630381	18630545	DTD1	ENSG00000125821	ENST00000494921	ENSE00001866995	18630381	18632684	5	0	-1						IPR023509	DTD-like_sf	FALSE	FALSE
20	18588073	18588115	DTD1	ENSG00000125821	ENST00000647441	ENSE00003814832	18587942	18588115	1	-1	1
20	18620067	18620080	DTD1	ENSG00000125821	ENST00000647441	ENSE00003820992	18620067	18620113	4	1	-1
20			DTD1	ENSG00000125821	ENST00000647441	ENSE00003691719	18628127	18628233	5	-1	-1				TRUE
20			DTD1	ENSG00000125821	ENST00000647441	ENSE00003825048	18744100	18744271	6	-1	-1
20	23440268	23440486	CSTL1	ENSG00000125823	ENST00000246020	ENSE00001472451	23440248	23440486	1	-1	0						IPR042921	CSTL1	FALSE	FALSE
20	23443934	23444044	CSTL1	ENSG00000125823	ENST00000246020	ENSE00001376763	23443934	23444044	2	0	0	TRUE					IPR042921	CSTL1	FALSE	FALSE
20	23444771	23444878	CSTL1	ENSG00000125823	ENST00000246020	ENSE00001131433	23444771	23444930	3	0	-1						IPR042921	CSTL1	FALSE	FALSE
20			CSTL1	ENSG00000125823	ENST00000347397	ENSE00001129203	23439685	23439806	1	-1	-1				TRUE		IPR042921	CSTL1	FALSE	FALSE
20	23440268	23440486	CSTL1	ENSG00000125823	ENST00000347397	ENSE00003523083	23440144	23440486	2	-1	0						IPR042921	CSTL1	FALSE	FALSE
20	408739	408779	RBCK1	ENSG00000125826	ENST00000353660	ENSE00001871132	408171	408779	1	-1	2						IPR036443, IPR029071, IPR027370, IPR026261, IPR017907, IPR013083, IPR002867, IPR001876, IPR001841	Znf_RanBP2_sf, Ubiquitin-like_domsf, Znf-RING_LisH, RBCK1/SHARPIN, Znf_RING_CS, Znf_RING/FYVE/PHD, IBR_dom, Znf_RanBP2, Znf_RING	FALSE	FALSE
20	417526	417619	RBCK1	ENSG00000125826	ENST00000353660	ENSE00003693407	417526	417619	2	2	0
20	417732	417930	RBCK1	ENSG00000125826	ENST00000353660	ENSE00003580941	417732	417930	3	0	1
20	419347	419468	RBCK1	ENSG00000125826	ENST00000353660	ENSE00003563959	419347	419468	4	1	0
20	419558	419731	RBCK1	ENSG00000125826	ENST00000353660	ENSE00003465733	419558	419731	5	0	0	TRUE
20	420871	421031	RBCK1	ENSG00000125826	ENST00000353660	ENSE00001226965	420871	421031	6	0	2						IPR036443, IPR029071, IPR027370, IPR026261, IPR017907, IPR013083, IPR002867, IPR001876, IPR001841	Znf_RanBP2_sf, Ubiquitin-like_domsf, Znf-RING_LisH, RBCK1/SHARPIN, Znf_RING_CS, Znf_RING/FYVE/PHD, IBR_dom, Znf_RanBP2, Znf_RING	FALSE	FALSE
20	422127	422238	RBCK1	ENSG00000125826	ENST00000353660	ENSE00003564510	422127	422238	7	2	0						IPR036443, IPR029071, IPR027370, IPR026261, IPR017907, IPR013083, IPR002867, IPR001876, IPR001841	Znf_RanBP2_sf, Ubiquitin-like_domsf, Znf-RING_LisH, RBCK1/SHARPIN, Znf_RING_CS, Znf_RING/FYVE/PHD, IBR_dom, Znf_RanBP2, Znf_RING	FALSE	FALSE
20	427313	427492	RBCK1	ENSG00000125826	ENST00000353660	ENSE00003463684	427313	427492	8	0	0	TRUE					IPR036443, IPR029071, IPR027370, IPR026261, IPR017907, IPR013083, IPR002867, IPR001876, IPR001841	Znf_RanBP2_sf, Ubiquitin-like_domsf, Znf-RING_LisH, RBCK1/SHARPIN, Znf_RING_CS, Znf_RING/FYVE/PHD, IBR_dom, Znf_RanBP2, Znf_RING	FALSE	FALSE
20	428491	428589	RBCK1	ENSG00000125826	ENST00000353660	ENSE00003466139	428491	428589	9	0	0	TRUE					IPR036443, IPR029071, IPR027370, IPR026261, IPR017907, IPR013083, IPR002867, IPR001876, IPR001841	Znf_RanBP2_sf, Ubiquitin-like_domsf, Znf-RING_LisH, RBCK1/SHARPIN, Znf_RING_CS, Znf_RING/FYVE/PHD, IBR_dom, Znf_RanBP2, Znf_RING	FALSE	FALSE
20	428951	429094	RBCK1	ENSG00000125826	ENST00000353660	ENSE00003495924	428951	429094	10	0	0	TRUE					IPR036443, IPR029071, IPR027370, IPR026261, IPR017907, IPR013083, IPR002867, IPR001876, IPR001841	Znf_RanBP2_sf, Ubiquitin-like_domsf, Znf-RING_LisH, RBCK1/SHARPIN, Znf_RING_CS, Znf_RING/FYVE/PHD, IBR_dom, Znf_RanBP2, Znf_RING	FALSE	FALSE
20	430350	430430	RBCK1	ENSG00000125826	ENST00000353660	ENSE00003563870	430350	430966	11	0	-1						IPR036443, IPR029071, IPR027370, IPR026261, IPR017907, IPR013083, IPR002867, IPR001876, IPR001841	Znf_RanBP2_sf, Ubiquitin-like_domsf, Znf-RING_LisH, RBCK1/SHARPIN, Znf_RING_CS, Znf_RING/FYVE/PHD, IBR_dom, Znf_RanBP2, Znf_RING	FALSE	FALSE
20	408758	408779	RBCK1	ENSG00000125826	ENST00000356286	ENSE00000000072	408299	408779	1	-1	1						IPR036443, IPR029071, IPR027370, IPR026261, IPR017907, IPR013083, IPR002867, IPR001876, IPR001841	Znf_RanBP2_sf, Ubiquitin-like_domsf, Znf-RING_LisH, RBCK1/SHARPIN, Znf_RING_CS, Znf_RING/FYVE/PHD, IBR_dom, Znf_RanBP2, Znf_RING	FALSE	FALSE
20	409881	410025	RBCK1	ENSG00000125826	ENST00000356286	ENSE00001621542	409881	410025	2	1	2
20	430350	430430	RBCK1	ENSG00000125826	ENST00000356286	ENSE00000000073	430350	432139	12	0	-1						IPR036443, IPR029071, IPR027370, IPR026261, IPR017907, IPR013083, IPR002867, IPR001876, IPR001841	Znf_RanBP2_sf, Ubiquitin-like_domsf, Znf-RING_LisH, RBCK1/SHARPIN, Znf_RING_CS, Znf_RING/FYVE/PHD, IBR_dom, Znf_RanBP2, Znf_RING	FALSE	FALSE
20			RBCK1	ENSG00000125826	ENST00000382181	ENSE00001542138	408313	408779	1	-1	-1				TRUE		IPR026261	RBCK1/SHARPIN	FALSE	FALSE
20			RBCK1	ENSG00000125826	ENST00000382181	ENSE00003694640	417526	417619	2	-1	-1				TRUE		IPR026261	RBCK1/SHARPIN	FALSE	FALSE
20	417820	417930	RBCK1	ENSG00000125826	ENST00000382181	ENSE00003602551	417732	417930	3	-1	0						IPR026261	RBCK1/SHARPIN	FALSE	FALSE
20	419347	419468	RBCK1	ENSG00000125826	ENST00000382181	ENSE00003693519	419347	419468	4	0	2						IPR026261	RBCK1/SHARPIN	FALSE	FALSE
20	419558	419731	RBCK1	ENSG00000125826	ENST00000382181	ENSE00003495058	419558	419731	5	2	2						IPR026261	RBCK1/SHARPIN	FALSE	FALSE
20	408758	408779	RBCK1	ENSG00000125826	ENST00000382214	ENSE00001733936	408050	408779	1	-1	1
20	420871	421006	RBCK1	ENSG00000125826	ENST00000382214	ENSE00001712982	420871	421006	7	0	1
20	422127	422238	RBCK1	ENSG00000125826	ENST00000382214	ENSE00003638544	422127	422238	8	1	2
20	427313	427319	RBCK1	ENSG00000125826	ENST00000382214	ENSE00003645827	427313	427492	9	2	-1
20			RBCK1	ENSG00000125826	ENST00000382214	ENSE00003466568	428491	428589	10	-1	-1				TRUE
20			RBCK1	ENSG00000125826	ENST00000382214	ENSE00003543889	428951	429094	11	-1	-1				TRUE
20			RBCK1	ENSG00000125826	ENST00000382214	ENSE00003648161	430350	430966	12	-1	-1
20	409884	410025	RBCK1	ENSG00000125826	ENST00000414880	ENSE00001715822	409884	410025	1	1	2						IPR036443, IPR029071, IPR026261, IPR001876	Znf_RanBP2_sf, Ubiquitin-like_domsf, RBCK1/SHARPIN, Znf_RanBP2	FALSE	FALSE
20	417220	417342	RBCK1	ENSG00000125826	ENST00000414880	ENSE00001491216	417220	417342	2	2	2						IPR036443, IPR029071, IPR026261, IPR001876	Znf_RanBP2_sf, Ubiquitin-like_domsf, RBCK1/SHARPIN, Znf_RanBP2	FALSE	FALSE
20	419558	419642	RBCK1	ENSG00000125826	ENST00000414880	ENSE00001651396	419558	419642	6	0	1						IPR036443, IPR029071, IPR026261, IPR001876	Znf_RanBP2_sf, Ubiquitin-like_domsf, RBCK1/SHARPIN, Znf_RanBP2	FALSE	FALSE
20	408758	408779	RBCK1	ENSG00000125826	ENST00000415942	ENSE00001491331	408053	408779	1	-1	1
20	422127	422189	RBCK1	ENSG00000125826	ENST00000415942	ENSE00003585168	422127	422238	7	0	-1
20			RBCK1	ENSG00000125826	ENST00000415942	ENSE00003522778	427313	427492	8	-1	-1
20			RBCK1	ENSG00000125826	ENST00000640614	ENSE00003803672	408065	408779	1	-1	-1				TRUE		IPR026261	RBCK1/SHARPIN	FALSE	FALSE
20			RBCK1	ENSG00000125826	ENST00000640614	ENSE00003808831	409881	410025	2	-1	-1						IPR026261	RBCK1/SHARPIN	FALSE	FALSE
20	430350	430430	RBCK1	ENSG00000125826	ENST00000640614	ENSE00003805445	430350	430964	11	0	-1						IPR026261	RBCK1/SHARPIN	FALSE	FALSE
20	8019438	8019613	TMX4	ENSG00000125827	ENST00000246024	ENSE00001172449	8019438	8019761	1	-1	2						IPR036249, IPR017937	Thioredoxin-like_sf, Thioredoxin_CS	FALSE	FALSE
20	8010200	8010315	TMX4	ENSG00000125827	ENST00000246024	ENSE00003462764	8010200	8010315	2	2	1						IPR036249, IPR017937	Thioredoxin-like_sf, Thioredoxin_CS	FALSE	FALSE
20	8001496	8001541	TMX4	ENSG00000125827	ENST00000246024	ENSE00003591910	8001496	8001541	3	1	2						IPR036249, IPR017937	Thioredoxin-like_sf, Thioredoxin_CS	FALSE	FALSE
20	7999732	7999860	TMX4	ENSG00000125827	ENST00000246024	ENSE00003555127	7999732	7999860	4	2	2			TRUE			IPR036249, IPR017937	Thioredoxin-like_sf, Thioredoxin_CS	FALSE	FALSE
20	7996026	7996071	TMX4	ENSG00000125827	ENST00000246024	ENSE00003663478	7996026	7996071	5	2	0						IPR036249, IPR017937	Thioredoxin-like_sf, Thioredoxin_CS	FALSE	FALSE
20	7987288	7987389	TMX4	ENSG00000125827	ENST00000246024	ENSE00000858981	7987288	7987389	6	0	0	TRUE					IPR036249, IPR017937	Thioredoxin-like_sf, Thioredoxin_CS	FALSE	FALSE
20	7983794	7983857	TMX4	ENSG00000125827	ENST00000246024	ENSE00003790334	7983794	7983857	7	0	1						IPR036249, IPR017937	Thioredoxin-like_sf, Thioredoxin_CS	FALSE	FALSE
20	7982251	7982621	TMX4	ENSG00000125827	ENST00000246024	ENSE00001239867	7977346	7982621	8	1	-1						IPR036249, IPR017937	Thioredoxin-like_sf, Thioredoxin_CS	FALSE	FALSE
20	8019438	8019613	TMX4	ENSG00000125827	ENST00000527925	ENSE00001957266	8019438	8019805	1	-1	2						IPR036249, IPR017937	Thioredoxin-like_sf, Thioredoxin_CS	FALSE	FALSE
20	7999732	7999822	TMX4	ENSG00000125827	ENST00000527925	ENSE00002185185	7999732	7999822	3	1	2						IPR036249, IPR017937	Thioredoxin-like_sf, Thioredoxin_CS	FALSE	FALSE
20	23452584	23452811	CST11	ENSG00000125831	ENST00000377007	ENSE00001872792	23452584	23452857	1	-1	0						IPR042930	CST11	FALSE	FALSE
20	23450506	23450589	CST11	ENSG00000125831	ENST00000377007	ENSE00001472444	23450403	23450589	2	0	-1						IPR042930	CST11	FALSE	FALSE
20	23452584	23452811	CST11	ENSG00000125831	ENST00000377009	ENSE00001472449	23452584	23452876	1	-1	0						IPR042930	CST11	FALSE	FALSE
20	23451816	23451920	CST11	ENSG00000125831	ENST00000377009	ENSE00000859441	23451816	23451920	2	0	0	TRUE					IPR042930	CST11	FALSE	FALSE
20	23450506	23450589	CST11	ENSG00000125831	ENST00000377009	ENSE00003842518	23450412	23450589	3	0	-1						IPR042930	CST11	FALSE	FALSE
20	2101882	2102175	STK35	ENSG00000125834	ENST00000381482	ENSE00001488817	2101827	2102175	1	-1	0						IPR017441, IPR011009, IPR008271	Protein_kinase_ATP_BS, Kinase-like_dom_sf, Ser/Thr_kinase_AS	FALSE	FALSE
20	2102768	2103365	STK35	ENSG00000125834	ENST00000381482	ENSE00003504142	2102768	2103365	2	0	1						IPR017441, IPR011009, IPR008271	Protein_kinase_ATP_BS, Kinase-like_dom_sf, Ser/Thr_kinase_AS	FALSE	FALSE
20	2116666	2117378	STK35	ENSG00000125834	ENST00000381482	ENSE00001165390	2116666	2117415	3	1	-1						IPR017441, IPR011009, IPR008271	Protein_kinase_ATP_BS, Kinase-like_dom_sf, Ser/Thr_kinase_AS	FALSE	FALSE
20			STK35	ENSG00000125834	ENST00000381482	ENSE00001488779	2143784	2148555	4	-1	-1						IPR017441, IPR011009, IPR008271	Protein_kinase_ATP_BS, Kinase-like_dom_sf, Ser/Thr_kinase_AS	FALSE	FALSE
20	2102891	2103365	STK35	ENSG00000125834	ENST00000493263	ENSE00001950788	2102891	2103365	1	0	1
20			STK35	ENSG00000125834	ENST00000493263	ENSE00001840479	2173304	2173410	3	-1	-1
20			STK35	ENSG00000125834	ENST00000493263	ENSE00001816063	2176776	2177038	4	-1	-1
20	2470688	2470690	SNRPB	ENSG00000125835	ENST00000381342	ENSE00000000124	2470688	2470789	1	-1	0						IPR017131, IPR010920	snRNP-assoc_SmB/SmN, LSM_dom_sf	FALSE	FALSE
20	2467607	2467758	SNRPB	ENSG00000125835	ENST00000381342	ENSE00003746359	2467607	2467758	2	0	2						IPR017131, IPR010920	snRNP-assoc_SmB/SmN, LSM_dom_sf	FALSE	FALSE
20	2465708	2465819	SNRPB	ENSG00000125835	ENST00000381342	ENSE00003716068	2465708	2465819	3	2	0						IPR017131, IPR010920	snRNP-assoc_SmB/SmN, LSM_dom_sf	FALSE	FALSE
20	2463747	2463899	SNRPB	ENSG00000125835	ENST00000381342	ENSE00003552603	2463747	2463899	4	0	0	TRUE					IPR017131, IPR010920	snRNP-assoc_SmB/SmN, LSM_dom_sf	FALSE	FALSE
20	2463089	2463227	SNRPB	ENSG00000125835	ENST00000381342	ENSE00003541235	2463089	2463227	5	0	1						IPR017131, IPR010920	snRNP-assoc_SmB/SmN, LSM_dom_sf	FALSE	FALSE
20	2462636	2462761	SNRPB	ENSG00000125835	ENST00000381342	ENSE00003680212	2462636	2462761	6	1	1		TRUE				IPR017131, IPR010920	snRNP-assoc_SmB/SmN, LSM_dom_sf	FALSE	FALSE
20	2461929	2461939	SNRPB	ENSG00000125835	ENST00000381342	ENSE00001388479	2461642	2461939	7	1	-1						IPR017131, IPR010920	snRNP-assoc_SmB/SmN, LSM_dom_sf	FALSE	FALSE
20	2470688	2470690	SNRPB	ENSG00000125835	ENST00000438552	ENSE00001372524	2470688	2470853	1	-1	0						IPR017131, IPR010920	snRNP-assoc_SmB/SmN, LSM_dom_sf	FALSE	FALSE
20	2461756	2461793	SNRPB	ENSG00000125835	ENST00000438552	ENSE00001601857	2461634	2461793	7	1	-1						IPR017131, IPR010920	snRNP-assoc_SmB/SmN, LSM_dom_sf	FALSE	FALSE
20			NRSN2	ENSG00000125841	ENST00000382285	ENSE00003850192	347111	347142	1	-1	-1				TRUE		IPR029701	Nrsn2	FALSE	FALSE
20			NRSN2	ENSG00000125841	ENST00000382285	ENSE00001491552	347434	347512	2	-1	-1				TRUE		IPR029701	Nrsn2	FALSE	FALSE
20	349644	349832	NRSN2	ENSG00000125841	ENST00000382285	ENSE00003710328	349638	349832	4	-1	0						IPR029701	Nrsn2	FALSE	FALSE
20	353210	353635	NRSN2	ENSG00000125841	ENST00000382285	ENSE00001491551	353210	354862	5	0	-1						IPR029701	Nrsn2	FALSE	FALSE
20			NRSN2	ENSG00000125841	ENST00000382291	ENSE00001831391	347024	347142	1	-1	-1						IPR029701	Nrsn2	FALSE	FALSE
20	353210	353635	NRSN2	ENSG00000125841	ENST00000382291	ENSE00001822456	353210	354868	4	0	-1						IPR029701	Nrsn2	FALSE	FALSE
20			NRSN2	ENSG00000125841	ENST00000470439	ENSE00001939528	348300	348392	1	-1	-1						IPR029701	Nrsn2	FALSE	FALSE
20	353210	353503	NRSN2	ENSG00000125841	ENST00000470439	ENSE00001950166	353210	353503	4	0	0						IPR029701	Nrsn2	FALSE	FALSE
20			NRSN2	ENSG00000125841	ENST00000608467	ENSE00003707884	347120	347142	1	-1	-1						IPR029701	Nrsn2	FALSE	FALSE
20	355326	355334	NRSN2	ENSG00000125841	ENST00000608467	ENSE00003708013	355326	355349	4	0	-1						IPR029701	Nrsn2	FALSE	FALSE
20			NRSN2	ENSG00000125841	ENST00000608467	ENSE00003706521	359259	359405	5	-1	-1						IPR029701	Nrsn2	FALSE	FALSE
20	359259	359318	NRSN2	ENSG00000125841	ENST00000608736	ENSE00003703063	359259	359660	3	0	-1						IPR029701	Nrsn2	FALSE	FALSE
20	349726	349832	NRSN2	ENSG00000125841	ENST00000608875	ENSE00003705221	349726	349832	1	1	0						IPR029701	Nrsn2	FALSE	FALSE
20	353210	353306	NRSN2	ENSG00000125841	ENST00000608875	ENSE00003704904	353210	353306	2	0	1						IPR029701	Nrsn2	FALSE	FALSE
20	354112	354116	NRSN2	ENSG00000125841	ENST00000608875	ENSE00003707105	354112	354848	3	1	-1						IPR029701	Nrsn2	FALSE	FALSE
20			NRSN2	ENSG00000125841	ENST00000609179	ENSE00003702696	346782	346897	1	-1	-1				TRUE		IPR029701	Nrsn2	FALSE	FALSE
20			NRSN2	ENSG00000125841	ENST00000609179	ENSE00001491647	349249	349363	2	-1	-1						IPR029701	Nrsn2	FALSE	FALSE
20	353439	353493	NRSN2	ENSG00000125841	ENST00000609179	ENSE00003711101	353439	353493	5	1	2						IPR029701	Nrsn2	FALSE	FALSE
20			NRSN2	ENSG00000125841	ENST00000609504	ENSE00001491553	347105	347142	1	-1	-1						IPR029701	Nrsn2	FALSE	FALSE
20			NRSN2	ENSG00000125841	ENST00000609504	ENSE00003710105	347434	347506	2	-1	-1						IPR029701	Nrsn2	FALSE	FALSE
20	353439	353502	NRSN2	ENSG00000125841	ENST00000609504	ENSE00003706514	353439	353502	6	1	2						IPR029701	Nrsn2	FALSE	FALSE
20	349644	349832	NRSN2	ENSG00000125841	ENST00000621012	ENSE00003704359	349633	349832	1	-1	0						IPR029701	Nrsn2	FALSE	FALSE
20	353210	353635	NRSN2	ENSG00000125841	ENST00000621012	ENSE00003751588	353210	354861	2	0	-1						IPR029701	Nrsn2	FALSE	FALSE
20			AP5S1	ENSG00000125843	ENST00000246041	ENSE00003720682	3820524	3820854	1	-1	-1				TRUE
20	3822118	3822293	AP5S1	ENSG00000125843	ENST00000246041	ENSE00000858880	3822102	3822293	2	-1	2
20	3823871	3824297	AP5S1	ENSG00000125843	ENST00000246041	ENSE00003753409	3823871	3825307	3	2	-1
20			AP5S1	ENSG00000125843	ENST00000379567	ENSE00001481606	3820536	3820702	1	-1	-1
20	3823871	3824297	AP5S1	ENSG00000125843	ENST00000379567	ENSE00001539231	3823871	3825302	3	2	-1
20			AP5S1	ENSG00000125843	ENST00000379573	ENSE00001481627	3820531	3820758	1	-1	-1
20	3823875	3823878	AP5S1	ENSG00000125843	ENST00000379573	ENSE00001481622	3823875	3825302	3	2	-1
20			AP5S1	ENSG00000125843	ENST00000455742	ENSE00001684218	3820547	3820854	1	-1	-1
20	3823871	3823954	AP5S1	ENSG00000125843	ENST00000455742	ENSE00001597557	3823871	3823954	3	2	2
20			AP5S1	ENSG00000125843	ENST00000615891	ENSE00001044688	3820547	3820758	1	-1	-1
20	3823871	3824297	AP5S1	ENSG00000125843	ENST00000615891	ENSE00003723736	3823871	3828838	3	2	-1
20	17658596	17660507	RRBP1	ENSG00000125844	ENST00000246043	ENSE00000859255	17658596	17660507	1	0	1						IPR040248	RRBP1	FALSE	FALSE
20	17642979	17643127	RRBP1	ENSG00000125844	ENST00000246043	ENSE00003592274	17642979	17643127	2	1	0						IPR040248, IPR007794, IPR040248	RRBP1, Rib_rcpt_KP, RRBP1	FALSE	FALSE
20	17641797	17641919	RRBP1	ENSG00000125844	ENST00000246043	ENSE00000859251	17641797	17641919	3	0	0	TRUE					IPR040248	RRBP1	FALSE	FALSE
20	17636577	17636729	RRBP1	ENSG00000125844	ENST00000246043	ENSE00000859249	17636577	17636729	4	0	0	TRUE					IPR040248	RRBP1	FALSE	FALSE
20	17635546	17635664	RRBP1	ENSG00000125844	ENST00000246043	ENSE00000859246	17635546	17635664	5	0	2						IPR040248	RRBP1	FALSE	FALSE
20	17633460	17633613	RRBP1	ENSG00000125844	ENST00000246043	ENSE00003573046	17633460	17633613	6	2	0						IPR040248	RRBP1	FALSE	FALSE
20	17629823	17629961	RRBP1	ENSG00000125844	ENST00000246043	ENSE00003627216	17629823	17629961	7	0	1						IPR040248	RRBP1	FALSE	FALSE
20	17627504	17627682	RRBP1	ENSG00000125844	ENST00000246043	ENSE00003583100	17627504	17627682	8	1	0						IPR040248	RRBP1	FALSE	FALSE
20	17627348	17627382	RRBP1	ENSG00000125844	ENST00000246043	ENSE00000859238	17627348	17627382	9	0	2						IPR040248	RRBP1	FALSE	FALSE
20	17625512	17625602	RRBP1	ENSG00000125844	ENST00000246043	ENSE00000859237	17625512	17625602	10	2	0						IPR040248	RRBP1	FALSE	FALSE
20	17624576	17624668	RRBP1	ENSG00000125844	ENST00000246043	ENSE00000859235	17624576	17624668	11	0	0	TRUE					IPR040248	RRBP1	FALSE	FALSE
20	17621855	17621947	RRBP1	ENSG00000125844	ENST00000246043	ENSE00003673622	17621855	17621947	12	0	0	TRUE					IPR040248	RRBP1	FALSE	FALSE
20	17621690	17621773	RRBP1	ENSG00000125844	ENST00000246043	ENSE00003714800	17621690	17621773	13	0	0	TRUE
20	17621458	17621547	RRBP1	ENSG00000125844	ENST00000246043	ENSE00003749257	17621458	17621547	14	0	0	TRUE
20	17620715	17620807	RRBP1	ENSG00000125844	ENST00000246043	ENSE00003720313	17620715	17620807	15	0	0	TRUE
20	17620299	17620370	RRBP1	ENSG00000125844	ENST00000246043	ENSE00003742610	17620299	17620370	16	0	0	TRUE
20	17619633	17619728	RRBP1	ENSG00000125844	ENST00000246043	ENSE00003711906	17619633	17619728	17	0	0	TRUE
20	17618596	17618679	RRBP1	ENSG00000125844	ENST00000246043	ENSE00003726998	17618596	17618679	18	0	0	TRUE
20	17616732	17616839	RRBP1	ENSG00000125844	ENST00000246043	ENSE00003693209	17616732	17616839	19	0	0	TRUE
20	17615926	17616009	RRBP1	ENSG00000125844	ENST00000246043	ENSE00003574008	17615926	17616009	20	0	0	TRUE
20	17615431	17615529	RRBP1	ENSG00000125844	ENST00000246043	ENSE00003540983	17615431	17615529	21	0	0	TRUE
20	17614737	17614880	RRBP1	ENSG00000125844	ENST00000246043	ENSE00003556867	17614737	17614880	22	0	0	TRUE					IPR040248	RRBP1	FALSE	FALSE
20	17614182	17614220	RRBP1	ENSG00000125844	ENST00000246043	ENSE00003565734	17613678	17614220	23	0	-1
20			RRBP1	ENSG00000125844	ENST00000360807	ENSE00001803981	17682028	17682295	1	-1	-1				TRUE		IPR040248	RRBP1	FALSE	FALSE
20	17659980	17660507	RRBP1	ENSG00000125844	ENST00000360807	ENSE00001164082	17659980	17660528	2	-1	0						IPR040248	RRBP1	FALSE	FALSE
20	17658605	17658689	RRBP1	ENSG00000125844	ENST00000360807	ENSE00000859253	17658605	17658689	3	0	1						IPR040248	RRBP1	FALSE	FALSE
20			RRBP1	ENSG00000125844	ENST00000377807	ENSE00001295225	17682028	17682283	1	-1	-1						IPR040248	RRBP1	FALSE	FALSE
20			RRBP1	ENSG00000125844	ENST00000377813	ENSE00001475235	17682028	17682242	1	-1	-1				TRUE		IPR040248	RRBP1	FALSE	FALSE
20			RRBP1	ENSG00000125844	ENST00000377813	ENSE00001475234	17679999	17680075	2	-1	-1				TRUE		IPR040248	RRBP1	FALSE	FALSE
20	17658596	17660507	RRBP1	ENSG00000125844	ENST00000377813	ENSE00001475231	17658596	17660528	3	-1	1						IPR040248	RRBP1	FALSE	FALSE
20	17614182	17614220	RRBP1	ENSG00000125844	ENST00000377813	ENSE00003888811	17613679	17614220	25	0	-1						IPR040248	RRBP1	FALSE	FALSE
20	17659606	17660507	RRBP1	ENSG00000125844	ENST00000398782	ENSE00001534865	17659606	17660528	2	-1	2						IPR040248	RRBP1	FALSE	FALSE
20			RRBP1	ENSG00000125844	ENST00000455029	ENSE00002212046	17682028	17682060	1	-1	-1
20	17642979	17643062	RRBP1	ENSG00000125844	ENST00000455029	ENSE00003502645	17642979	17643127	3	-1	0
20	17614182	17614220	RRBP1	ENSG00000125844	ENST00000455029	ENSE00002216912	17614128	17614220	24	0	-1
20			RRBP1	ENSG00000125844	ENST00000470422	ENSE00001933192	17622848	17623330	1	-1	-1				TRUE
20	17621855	17621905	RRBP1	ENSG00000125844	ENST00000470422	ENSE00003473811	17621855	17621947	2	-1	0
20	17614740	17614880	RRBP1	ENSG00000125844	ENST00000470422	ENSE00001844406	17614740	17614880	12	0	0
20	17659779	17659973	RRBP1	ENSG00000125844	ENST00000610403	ENSE00003740832	17659779	17659973	1	0	0	TRUE
20	17658596	17658884	RRBP1	ENSG00000125844	ENST00000610403	ENSE00003724121	17658596	17658884	2	0	1
20			BMP2	ENSG00000125845	ENST00000378827	ENSE00001478949	6767686	6768875	1	-1	-1						IPR029034, IPR017948, IPR015615, IPR001839	Cystine-knot_cytokine, TGFb_CS, TGF-beta-rel, TGF-b_C	FALSE	FALSE
20	6770127	6770472	BMP2	ENSG00000125845	ENST00000378827	ENSE00001478945	6770120	6770472	2	-1	1						IPR029034, IPR017948, IPR015615, IPR001839	Cystine-knot_cytokine, TGFb_CS, TGF-beta-rel, TGF-b_C	FALSE	FALSE
20	6778245	6779089	BMP2	ENSG00000125845	ENST00000378827	ENSE00001478936	6778245	6780246	3	1	-1						IPR029034, IPR017948, IPR015615, IPR001839	Cystine-knot_cytokine, TGFb_CS, TGF-beta-rel, TGF-b_C	FALSE	FALSE
20	18305687	18305807	ZNF133	ENSG00000125846	ENST00000316358	ENSE00003477013	18305668	18305807	2	-1	1						IPR036236, IPR036051, IPR013087	Znf_C2H2_sf, KRAB_dom_sf, Znf_C2H2_type	FALSE	FALSE
20	18306298	18306393	ZNF133	ENSG00000125846	ENST00000316358	ENSE00003681467	18306298	18306393	3	1	1		TRUE				IPR036236, IPR036051, IPR013087	Znf_C2H2_sf, KRAB_dom_sf, Znf_C2H2_type	FALSE	FALSE
20	18315069	18316816	ZNF133	ENSG00000125846	ENST00000316358	ENSE00003552952	18315069	18316996	4	1	-1						IPR036236, IPR036051, IPR013087	Znf_C2H2_sf, KRAB_dom_sf, Znf_C2H2_type	FALSE	FALSE
20			ZNF133	ENSG00000125846	ENST00000360010	ENSE00001771220	18288505	18288604	1	-1	-1				TRUE		IPR036051	KRAB_dom_sf	FALSE	FALSE
20	18305687	18305807	ZNF133	ENSG00000125846	ENST00000360010	ENSE00003750168	18305681	18305807	3	-1	1						IPR036236, IPR036051, IPR013087	Znf_C2H2_sf, KRAB_dom_sf, Znf_C2H2_type	FALSE	FALSE
20	18306706	18306747	ZNF133	ENSG00000125846	ENST00000360010	ENSE00001474777	18306706	18306747	5	1	1		TRUE				IPR036051	KRAB_dom_sf	FALSE	FALSE
20	18315069	18315106	ZNF133	ENSG00000125846	ENST00000360010	ENSE00001737881	18315069	18315106	6	1	0						IPR036051	KRAB_dom_sf	FALSE	FALSE
20			ZNF133	ENSG00000125846	ENST00000377671	ENSE00001126602	18288477	18288604	1	-1	-1						IPR036236, IPR036051, IPR013087	Znf_C2H2_sf, KRAB_dom_sf, Znf_C2H2_type	FALSE	FALSE
20			ZNF133	ENSG00000125846	ENST00000377671	ENSE00001126582	18298289	18298464	3	-1	-1						IPR036236, IPR036051, IPR013087	Znf_C2H2_sf, KRAB_dom_sf, Znf_C2H2_type	FALSE	FALSE
20	18315072	18316816	ZNF133	ENSG00000125846	ENST00000377671	ENSE00001872333	18315072	18316996	7	1	-1						IPR036236, IPR036051, IPR013087	Znf_C2H2_sf, KRAB_dom_sf, Znf_C2H2_type	FALSE	FALSE
20			ZNF133	ENSG00000125846	ENST00000396026	ENSE00002264444	18288283	18288604	1	-1	-1				TRUE		IPR036236, IPR036051, IPR013087	Znf_C2H2_sf, KRAB_dom_sf, Znf_C2H2_type	FALSE	FALSE
20			ZNF133	ENSG00000125846	ENST00000396026	ENSE00003747831	18297985	18298062	2	-1	-1				TRUE		IPR036236, IPR036051, IPR013087	Znf_C2H2_sf, KRAB_dom_sf, Znf_C2H2_type	FALSE	FALSE
20			ZNF133	ENSG00000125846	ENST00000396026	ENSE00001126575	18305008	18305178	3	-1	-1						IPR036236, IPR036051, IPR013087	Znf_C2H2_sf, KRAB_dom_sf, Znf_C2H2_type	FALSE	FALSE
20	18315072	18316816	ZNF133	ENSG00000125846	ENST00000396026	ENSE00001474799	18315072	18316994	6	1	-1						IPR036236, IPR036051, IPR013087	Znf_C2H2_sf, KRAB_dom_sf, Znf_C2H2_type	FALSE	FALSE
20	18315069	18316816	ZNF133	ENSG00000125846	ENST00000401790	ENSE00001474775	18315069	18316994	5	1	-1						IPR036236, IPR036051, IPR013087	Znf_C2H2_sf, KRAB_dom_sf, Znf_C2H2_type	FALSE	FALSE
20			ZNF133	ENSG00000125846	ENST00000402618	ENSE00003548488	18305668	18305807	2	-1	-1				TRUE		IPR036236	Znf_C2H2_sf	FALSE	FALSE
20			ZNF133	ENSG00000125846	ENST00000402618	ENSE00003532110	18306298	18306393	3	-1	-1				TRUE		IPR036236	Znf_C2H2_sf	FALSE	FALSE
20	18310279	18310306	ZNF133	ENSG00000125846	ENST00000402618	ENSE00002276047	18310169	18310306	4	-1	1						IPR036236	Znf_C2H2_sf	FALSE	FALSE
20			ZNF133	ENSG00000125846	ENST00000425686	ENSE00001753563	18305085	18305178	1	-1	-1						IPR036051	KRAB_dom_sf	FALSE	FALSE
20	18315069	18315388	ZNF133	ENSG00000125846	ENST00000425686	ENSE00001683264	18315069	18315388	4	1	0						IPR036051	KRAB_dom_sf	FALSE	FALSE
20			ZNF133	ENSG00000125846	ENST00000434018	ENSE00001618551	18288529	18288604	1	-1	-1						IPR036051	KRAB_dom_sf	FALSE	FALSE
20	18315069	18315279	ZNF133	ENSG00000125846	ENST00000434018	ENSE00001797872	18315069	18315279	4	1	2						IPR036051	KRAB_dom_sf	FALSE	FALSE
20	18288442	18288604	ZNF133	ENSG00000125846	ENST00000535822	ENSE00002206621	18288283	18288604	1	-1	1						IPR036236	Znf_C2H2_sf	FALSE	FALSE
20			ZNF133	ENSG00000125846	ENST00000622607	ENSE00003717055	18289899	18290074	2	-1	-1						IPR036236, IPR036051, IPR013087	Znf_C2H2_sf, KRAB_dom_sf, Znf_C2H2_type	FALSE	FALSE
20			ZNF133	ENSG00000125846	ENST00000626025	ENSE00003765188	18288560	18288604	1	-1	-1
20	18306271	18306293	ZNF133	ENSG00000125846	ENST00000626025	ENSE00003768810	18306271	18306393	3	1	-1
20			ZNF133	ENSG00000125846	ENST00000626025	ENSE00003762050	18315069	18315376	4	-1	-1
20			ZNF133	ENSG00000125846	ENST00000628216	ENSE00003771848	18288511	18288604	1	-1	-1				TRUE		IPR036236, IPR036051, IPR013087	Znf_C2H2_sf, KRAB_dom_sf, Znf_C2H2_type	FALSE	FALSE
20	18298060	18298062	ZNF133	ENSG00000125846	ENST00000628216	ENSE00003770072	18297985	18298062	2	-1	0						IPR036236, IPR036051, IPR013087	Znf_C2H2_sf, KRAB_dom_sf, Znf_C2H2_type	FALSE	FALSE
20	18305681	18305807	ZNF133	ENSG00000125846	ENST00000628216	ENSE00003765416	18305681	18305807	3	0	1						IPR036236, IPR036051, IPR013087	Znf_C2H2_sf, KRAB_dom_sf, Znf_C2H2_type	FALSE	FALSE
20	18315069	18316816	ZNF133	ENSG00000125846	ENST00000628216	ENSE00003767990	18315069	18316991	5	1	-1						IPR036236, IPR036051, IPR013087	Znf_C2H2_sf, KRAB_dom_sf, Znf_C2H2_type	FALSE	FALSE
20	18315137	18316816	ZNF133	ENSG00000125846	ENST00000630056	ENSE00003774122	18315072	18316994	2	-1	-1						IPR036236	Znf_C2H2_sf	FALSE	FALSE
20			FLRT3	ENSG00000125848	ENST00000341420	ENSE00001377241	14337404	14337612	1	-1	-1				TRUE		IPR036116, IPR032675, IPR013783, IPR003961, IPR003591, IPR001611, IPR000483	FN3_sf, LRR_dom_sf, Ig-like_fold, FN3_dom, Leu-rich_rpt_typical-subtyp, Leu-rich_rpt, Cys-rich_flank_reg_C	FALSE	FALSE
20			FLRT3	ENSG00000125848	ENST00000341420	ENSE00001383817	14329134	14329327	2	-1	-1				TRUE		IPR036116, IPR032675, IPR013783, IPR003961, IPR003591, IPR001611, IPR000483	FN3_sf, LRR_dom_sf, Ig-like_fold, FN3_dom, Leu-rich_rpt_typical-subtyp, Leu-rich_rpt, Cys-rich_flank_reg_C	FALSE	FALSE
20	14325557	14327506	FLRT3	ENSG00000125848	ENST00000341420	ENSE00001422543	14322985	14327558	3	-1	-1						IPR036116, IPR032675, IPR013783, IPR003961, IPR003591, IPR001611, IPR000483	FN3_sf, LRR_dom_sf, Ig-like_fold, FN3_dom, Leu-rich_rpt_typical-subtyp, Leu-rich_rpt, Cys-rich_flank_reg_C	FALSE	FALSE
20			FLRT3	ENSG00000125848	ENST00000378053	ENSE00001809648	14337404	14337608	1	-1	-1				TRUE		IPR036116, IPR032675, IPR013783, IPR003961, IPR003591, IPR001611, IPR000483	FN3_sf, LRR_dom_sf, Ig-like_fold, FN3_dom, Leu-rich_rpt_typical-subtyp, Leu-rich_rpt, Cys-rich_flank_reg_C	FALSE	FALSE
20	14325557	14327506	FLRT3	ENSG00000125848	ENST00000378053	ENSE00001823124	14322988	14327558	2	-1	-1						IPR036116, IPR032675, IPR013783, IPR003961, IPR003591, IPR001611, IPR000483	FN3_sf, LRR_dom_sf, Ig-like_fold, FN3_dom, Leu-rich_rpt_typical-subtyp, Leu-rich_rpt, Cys-rich_flank_reg_C	FALSE	FALSE
20	18057535	18057634	OVOL2	ENSG00000125850	ENST00000278780	ENSE00001474882	18057535	18057916	1	-1	1						IPR036236, IPR027756	Znf_C2H2_sf, Ovo-like	FALSE	FALSE
20	18056657	18056877	OVOL2	ENSG00000125850	ENST00000278780	ENSE00003615362	18056657	18056877	2	1	0						IPR036236, IPR027756	Znf_C2H2_sf, Ovo-like	FALSE	FALSE
20	18041534	18041723	OVOL2	ENSG00000125850	ENST00000278780	ENSE00003511115	18041534	18041723	3	0	1						IPR036236, IPR027756	Znf_C2H2_sf, Ovo-like	FALSE	FALSE
20	18024636	18024952	OVOL2	ENSG00000125850	ENST00000278780	ENSE00001905769	18024163	18024952	4	1	-1						IPR036236, IPR027756	Znf_C2H2_sf, Ovo-like	FALSE	FALSE
20	17227306	17227482	PCSK2	ENSG00000125851	ENST00000262545	ENSE00001163726	17227040	17227482	1	-1	0						IPR038466, IPR036852, IPR034182, IPR032815, IPR023828, IPR023827, IPR022398, IPR015500, IPR008979, IPR002884	S8_pro-domain_sf, Peptidase_S8/S53_dom_sf, Kexin/furin, S8_pro-domain, Peptidase_S8_Ser-AS, Peptidase_S8_Asp-AS, Peptidase_S8_His-AS, Peptidase_S8_subtilisin-rel, Galactose-bd-like_sf, P_dom	FALSE	FALSE
20	17260240	17260344	PCSK2	ENSG00000125851	ENST00000262545	ENSE00003475020	17260240	17260344	2	0	0	TRUE					IPR038466, IPR036852, IPR034182, IPR032815, IPR023828, IPR023827, IPR022398, IPR015500, IPR008979, IPR002884	S8_pro-domain_sf, Peptidase_S8/S53_dom_sf, Kexin/furin, S8_pro-domain, Peptidase_S8_Ser-AS, Peptidase_S8_Asp-AS, Peptidase_S8_His-AS, Peptidase_S8_subtilisin-rel, Galactose-bd-like_sf, P_dom	FALSE	FALSE
20	17358327	17358440	PCSK2	ENSG00000125851	ENST00000262545	ENSE00003530795	17358327	17358440	3	0	0	TRUE					IPR038466, IPR036852, IPR034182, IPR032815, IPR023828, IPR023827, IPR022398, IPR015500, IPR008979, IPR002884	S8_pro-domain_sf, Peptidase_S8/S53_dom_sf, Kexin/furin, S8_pro-domain, Peptidase_S8_Ser-AS, Peptidase_S8_Asp-AS, Peptidase_S8_His-AS, Peptidase_S8_subtilisin-rel, Galactose-bd-like_sf, P_dom	FALSE	FALSE
20	17360532	17360640	PCSK2	ENSG00000125851	ENST00000262545	ENSE00003496377	17360532	17360640	4	0	1						IPR038466, IPR036852, IPR034182, IPR032815, IPR023828, IPR023827, IPR022398, IPR015500, IPR008979, IPR002884	S8_pro-domain_sf, Peptidase_S8/S53_dom_sf, Kexin/furin, S8_pro-domain, Peptidase_S8_Ser-AS, Peptidase_S8_Asp-AS, Peptidase_S8_His-AS, Peptidase_S8_subtilisin-rel, Galactose-bd-like_sf, P_dom	FALSE	FALSE
20	17369240	17369277	PCSK2	ENSG00000125851	ENST00000262545	ENSE00003662645	17369240	17369277	5	1	0						IPR038466, IPR036852, IPR034182, IPR032815, IPR023828, IPR023827, IPR022398, IPR015500, IPR008979, IPR002884	S8_pro-domain_sf, Peptidase_S8/S53_dom_sf, Kexin/furin, S8_pro-domain, Peptidase_S8_Ser-AS, Peptidase_S8_Asp-AS, Peptidase_S8_His-AS, Peptidase_S8_subtilisin-rel, Galactose-bd-like_sf, P_dom	FALSE	FALSE
20	17409263	17409339	PCSK2	ENSG00000125851	ENST00000262545	ENSE00000859196	17409263	17409339	6	0	2						IPR038466, IPR036852, IPR034182, IPR032815, IPR023828, IPR023827, IPR022398, IPR015500, IPR008979, IPR002884	S8_pro-domain_sf, Peptidase_S8/S53_dom_sf, Kexin/furin, S8_pro-domain, Peptidase_S8_Ser-AS, Peptidase_S8_Asp-AS, Peptidase_S8_His-AS, Peptidase_S8_subtilisin-rel, Galactose-bd-like_sf, P_dom	FALSE	FALSE
20	17429435	17429523	PCSK2	ENSG00000125851	ENST00000262545	ENSE00000859197	17429435	17429523	7	2	1						IPR038466, IPR036852, IPR034182, IPR032815, IPR023828, IPR023827, IPR022398, IPR015500, IPR008979, IPR002884	S8_pro-domain_sf, Peptidase_S8/S53_dom_sf, Kexin/furin, S8_pro-domain, Peptidase_S8_Ser-AS, Peptidase_S8_Asp-AS, Peptidase_S8_His-AS, Peptidase_S8_subtilisin-rel, Galactose-bd-like_sf, P_dom	FALSE	FALSE
20	17436708	17436883	PCSK2	ENSG00000125851	ENST00000262545	ENSE00000859198	17436708	17436883	8	1	0						IPR038466, IPR036852, IPR034182, IPR032815, IPR023828, IPR023827, IPR022398, IPR015500, IPR008979, IPR002884	S8_pro-domain_sf, Peptidase_S8/S53_dom_sf, Kexin/furin, S8_pro-domain, Peptidase_S8_Ser-AS, Peptidase_S8_Asp-AS, Peptidase_S8_His-AS, Peptidase_S8_subtilisin-rel, Galactose-bd-like_sf, P_dom	FALSE	FALSE
20	17453742	17453957	PCSK2	ENSG00000125851	ENST00000262545	ENSE00000859199	17453742	17453957	9	0	0	TRUE					IPR038466, IPR036852, IPR034182, IPR032815, IPR023828, IPR023827, IPR022398, IPR015500, IPR008979, IPR002884	S8_pro-domain_sf, Peptidase_S8/S53_dom_sf, Kexin/furin, S8_pro-domain, Peptidase_S8_Ser-AS, Peptidase_S8_Asp-AS, Peptidase_S8_His-AS, Peptidase_S8_subtilisin-rel, Galactose-bd-like_sf, P_dom	FALSE	FALSE
20	17456348	17456448	PCSK2	ENSG00000125851	ENST00000262545	ENSE00000859200	17456348	17456448	10	0	2						IPR038466, IPR036852, IPR034182, IPR032815, IPR023828, IPR023827, IPR022398, IPR015500, IPR008979, IPR002884	S8_pro-domain_sf, Peptidase_S8/S53_dom_sf, Kexin/furin, S8_pro-domain, Peptidase_S8_Ser-AS, Peptidase_S8_Asp-AS, Peptidase_S8_His-AS, Peptidase_S8_subtilisin-rel, Galactose-bd-like_sf, P_dom	FALSE	FALSE
20	17465326	17465553	PCSK2	ENSG00000125851	ENST00000262545	ENSE00000859201	17465326	17465553	11	2	2			TRUE			IPR038466, IPR036852, IPR034182, IPR032815, IPR023828, IPR023827, IPR022398, IPR015500, IPR008979, IPR002884	S8_pro-domain_sf, Peptidase_S8/S53_dom_sf, Kexin/furin, S8_pro-domain, Peptidase_S8_Ser-AS, Peptidase_S8_Asp-AS, Peptidase_S8_His-AS, Peptidase_S8_subtilisin-rel, Galactose-bd-like_sf, P_dom	FALSE	FALSE
20	17481584	17482070	PCSK2	ENSG00000125851	ENST00000262545	ENSE00001163720	17481584	17484578	12	2	-1						IPR038466, IPR036852, IPR034182, IPR032815, IPR023828, IPR023827, IPR022398, IPR015500, IPR008979, IPR002884	S8_pro-domain_sf, Peptidase_S8/S53_dom_sf, Kexin/furin, S8_pro-domain, Peptidase_S8_Ser-AS, Peptidase_S8_Asp-AS, Peptidase_S8_His-AS, Peptidase_S8_subtilisin-rel, Galactose-bd-like_sf, P_dom	FALSE	FALSE
20			PCSK2	ENSG00000125851	ENST00000377899	ENSE00001475469	17226107	17226379	1	-1	-1				TRUE		IPR038466, IPR036852, IPR034182, IPR032815, IPR023828, IPR023827, IPR022398, IPR015500, IPR008979, IPR002884	S8_pro-domain_sf, Peptidase_S8/S53_dom_sf, Kexin/furin, S8_pro-domain, Peptidase_S8_Ser-AS, Peptidase_S8_Asp-AS, Peptidase_S8_His-AS, Peptidase_S8_subtilisin-rel, Galactose-bd-like_sf, P_dom	FALSE	FALSE
20	17227363	17227482	PCSK2	ENSG00000125851	ENST00000377899	ENSE00001475468	17227330	17227482	2	-1	0						IPR038466, IPR036852, IPR034182, IPR032815, IPR023828, IPR023827, IPR022398, IPR015500, IPR008979, IPR002884	S8_pro-domain_sf, Peptidase_S8/S53_dom_sf, Kexin/furin, S8_pro-domain, Peptidase_S8_Ser-AS, Peptidase_S8_Asp-AS, Peptidase_S8_His-AS, Peptidase_S8_subtilisin-rel, Galactose-bd-like_sf, P_dom	FALSE	FALSE
20	17227306	17227482	PCSK2	ENSG00000125851	ENST00000536609	ENSE00002217420	17227056	17227482	1	-1	0						IPR036852, IPR034182, IPR023828, IPR023827, IPR022398, IPR015500, IPR008979, IPR002884	Peptidase_S8/S53_dom_sf, Kexin/furin, Peptidase_S8_Ser-AS, Peptidase_S8_Asp-AS, Peptidase_S8_His-AS, Peptidase_S8_subtilisin-rel, Galactose-bd-like_sf, P_dom	FALSE	FALSE
20	17481584	17482070	PCSK2	ENSG00000125851	ENST00000536609	ENSE00002260382	17481584	17482283	11	2	-1						IPR036852, IPR034182, IPR023828, IPR023827, IPR022398, IPR015500, IPR008979, IPR002884	Peptidase_S8/S53_dom_sf, Kexin/furin, Peptidase_S8_Ser-AS, Peptidase_S8_Asp-AS, Peptidase_S8_His-AS, Peptidase_S8_subtilisin-rel, Galactose-bd-like_sf, P_dom	FALSE	FALSE
20	3663354	3663399	GFRA4	ENSG00000125861	ENST00000290417	ENSE00001642661	3663354	3663399	1	0	1						IPR037193, IPR016017	GDNF_alpha, GDNF/GAS1	FALSE	FALSE
20	3660944	3661289	GFRA4	ENSG00000125861	ENST00000290417	ENSE00001327919	3660944	3661289	2	1	2						IPR037193, IPR016017	GDNF_alpha, GDNF/GAS1	FALSE	FALSE
20	3660755	3660864	GFRA4	ENSG00000125861	ENST00000290417	ENSE00001044497	3660755	3660864	3	2	1						IPR037193, IPR016017	GDNF_alpha, GDNF/GAS1	FALSE	FALSE
20	3660526	3660660	GFRA4	ENSG00000125861	ENST00000290417	ENSE00001044498	3660526	3660660	4	1	1		TRUE				IPR037193, IPR016017	GDNF_alpha, GDNF/GAS1	FALSE	FALSE
20	3660158	3660249	GFRA4	ENSG00000125861	ENST00000290417	ENSE00000858801	3660158	3660249	5	1	0						IPR037193, IPR016017	GDNF_alpha, GDNF/GAS1	FALSE	FALSE
20	3659909	3659989	GFRA4	ENSG00000125861	ENST00000290417	ENSE00000858800	3659248	3659989	6	0	-1						IPR037193, IPR016017	GDNF_alpha, GDNF/GAS1	FALSE	FALSE
20	3660755	3661289	GFRA4	ENSG00000125861	ENST00000319242	ENSE00001220246	3660755	3661289	2	1	2						IPR037193, IPR016017	GDNF_alpha, GDNF/GAS1	FALSE	FALSE
20	3660526	3660671	GFRA4	ENSG00000125861	ENST00000319242	ENSE00000858802	3660526	3660671	3	2	1						IPR037193, IPR016017	GDNF_alpha, GDNF/GAS1	FALSE	FALSE
20	3659909	3659989	GFRA4	ENSG00000125861	ENST00000319242	ENSE00001874747	3659248	3659989	5	0	-1						IPR037193, IPR016017	GDNF_alpha, GDNF/GAS1	FALSE	FALSE
20	3660625	3660671	GFRA4	ENSG00000125861	ENST00000477160	ENSE00001922246	3660625	3660671	4	1	0
20			MKKS	ENSG00000125863	ENST00000347364	ENSE00001206258	10434108	10434222	1	-1	-1						IPR028790, IPR027413, IPR027410, IPR027409	MKKS, GROEL-like_equatorial_sf, TCP-1-like_intermed_sf, GroEL-like_apical_dom_sf	FALSE	FALSE
20			MKKS	ENSG00000125863	ENST00000347364	ENSE00001226222	10420528	10420758	2	-1	-1				TRUE		IPR028790, IPR027413, IPR027410, IPR027409	MKKS, GROEL-like_equatorial_sf, TCP-1-like_intermed_sf, GroEL-like_apical_dom_sf	FALSE	FALSE
20	10412530	10413514	MKKS	ENSG00000125863	ENST00000347364	ENSE00001206284	10412530	10413931	3	-1	1						IPR028790, IPR027413, IPR027410, IPR027409	MKKS, GROEL-like_equatorial_sf, TCP-1-like_intermed_sf, GroEL-like_apical_dom_sf	FALSE	FALSE
20	10408628	10408803	MKKS	ENSG00000125863	ENST00000347364	ENSE00000859109	10408628	10408803	4	1	0						IPR028790, IPR027413, IPR027410, IPR027409	MKKS, GROEL-like_equatorial_sf, TCP-1-like_intermed_sf, GroEL-like_apical_dom_sf	FALSE	FALSE
20	10407616	10407726	MKKS	ENSG00000125863	ENST00000347364	ENSE00000859107	10407616	10407726	5	0	0	TRUE					IPR028790, IPR027413, IPR027410, IPR027409	MKKS, GROEL-like_equatorial_sf, TCP-1-like_intermed_sf, GroEL-like_apical_dom_sf	FALSE	FALSE
20	10405247	10405687	MKKS	ENSG00000125863	ENST00000347364	ENSE00002622723	10401009	10405687	6	0	-1						IPR028790, IPR027413, IPR027410, IPR027409	MKKS, GROEL-like_equatorial_sf, TCP-1-like_intermed_sf, GroEL-like_apical_dom_sf	FALSE	FALSE
20			MKKS	ENSG00000125863	ENST00000399054	ENSE00003827883	10431684	10431922	1	-1	-1						IPR028790, IPR027413, IPR027410, IPR027409	MKKS, GROEL-like_equatorial_sf, TCP-1-like_intermed_sf, GroEL-like_apical_dom_sf	FALSE	FALSE
20	10405247	10405687	MKKS	ENSG00000125863	ENST00000399054	ENSE00001393546	10405184	10405687	6	0	-1						IPR028790, IPR027413, IPR027410, IPR027409	MKKS, GROEL-like_equatorial_sf, TCP-1-like_intermed_sf, GroEL-like_apical_dom_sf	FALSE	FALSE
20			MKKS	ENSG00000125863	ENST00000651692	ENSE00003847811	10434108	10434214	1	-1	-1				TRUE		IPR028790, IPR027413, IPR027410, IPR027409	MKKS, GROEL-like_equatorial_sf, TCP-1-like_intermed_sf, GroEL-like_apical_dom_sf	FALSE	FALSE
20			MKKS	ENSG00000125863	ENST00000651692	ENSE00003848616	10428730	10428816	2	-1	-1						IPR028790, IPR027413, IPR027410, IPR027409	MKKS, GROEL-like_equatorial_sf, TCP-1-like_intermed_sf, GroEL-like_apical_dom_sf	FALSE	FALSE
20	10405247	10405687	MKKS	ENSG00000125863	ENST00000651692	ENSE00003849165	10401621	10405687	7	0	-1						IPR028790, IPR027413, IPR027410, IPR027409	MKKS, GROEL-like_equatorial_sf, TCP-1-like_intermed_sf, GroEL-like_apical_dom_sf	FALSE	FALSE
20	17558688	17558689	BFSP1	ENSG00000125864	ENST00000377868	ENSE00001475364	17558688	17558960	1	-1	2						IPR042358	BFSP1	FALSE	FALSE
20	17524848	17524908	BFSP1	ENSG00000125864	ENST00000377868	ENSE00003523194	17524848	17524908	2	2	0						IPR042358, IPR042180	BFSP1, IF_rod_dom_coil1B	FALSE	FALSE
20	17514721	17514816	BFSP1	ENSG00000125864	ENST00000377868	ENSE00003801212	17514721	17514816	3	0	0	TRUE					IPR042358, IPR042180	BFSP1, IF_rod_dom_coil1B	FALSE	FALSE
20	17511976	17512068	BFSP1	ENSG00000125864	ENST00000377868	ENSE00003809408	17511976	17512068	4	0	0	TRUE					IPR042358, IPR042180	BFSP1, IF_rod_dom_coil1B	FALSE	FALSE
20	17508889	17508996	BFSP1	ENSG00000125864	ENST00000377868	ENSE00003806710	17508889	17508996	5	0	0	TRUE					IPR042358, IPR042180	BFSP1, IF_rod_dom_coil1B	FALSE	FALSE
20	17498820	17499040	BFSP1	ENSG00000125864	ENST00000377868	ENSE00003809372	17498820	17499040	6	0	2						IPR042358, IPR042180	BFSP1, IF_rod_dom_coil1B	FALSE	FALSE
20	17496938	17497023	BFSP1	ENSG00000125864	ENST00000377868	ENSE00003808779	17496938	17497023	7	2	1						IPR042358, IPR042180	BFSP1, IF_rod_dom_coil1B	FALSE	FALSE
20	17494074	17495029	BFSP1	ENSG00000125864	ENST00000377868	ENSE00001475394	17493905	17495029	8	1	-1						IPR042358, IPR042180	BFSP1, IF_rod_dom_coil1B	FALSE	FALSE
20	17530953	17531329	BFSP1	ENSG00000125864	ENST00000377873	ENSE00001475387	17530953	17531379	1	-1	2						IPR042358, IPR042180	BFSP1, IF_rod_dom_coil1B	FALSE	FALSE
20			BFSP1	ENSG00000125864	ENST00000536626	ENSE00003808267	17558688	17558838	1	-1	-1						IPR042358	BFSP1	FALSE	FALSE
20			BFSP1	ENSG00000125864	ENST00000536626	ENSE00003809239	17541065	17541199	2	-1	-1				TRUE		IPR042358	BFSP1	FALSE	FALSE
20	17524848	17524868	BFSP1	ENSG00000125864	ENST00000536626	ENSE00003490012	17524848	17524908	3	-1	0						IPR042358	BFSP1	FALSE	FALSE
20	17494074	17495029	BFSP1	ENSG00000125864	ENST00000536626	ENSE00002250413	17493906	17495029	9	1	-1						IPR042358	BFSP1	FALSE	FALSE
20	17570209	17570211	DSTN	ENSG00000125868	ENST00000246069	ENSE00001710202	17570075	17570211	1	-1	0						IPR029924, IPR029006, IPR017904	Dstn, ADF-H/Gelsolin-like_dom_sf, ADF/Cofilin	FALSE	FALSE
20	17600738	17601045	DSTN	ENSG00000125868	ENST00000246069	ENSE00003493706	17600738	17601045	2	0	2						IPR029924, IPR029006, IPR017904	Dstn, ADF-H/Gelsolin-like_dom_sf, ADF/Cofilin	FALSE	FALSE
20	17604555	17604631	DSTN	ENSG00000125868	ENST00000246069	ENSE00003702589	17604555	17604631	3	2	1						IPR029924, IPR029006, IPR017904	Dstn, ADF-H/Gelsolin-like_dom_sf, ADF/Cofilin	FALSE	FALSE
20	17607037	17607146	DSTN	ENSG00000125868	ENST00000246069	ENSE00003459031	17607037	17609919	4	1	-1						IPR029924, IPR029006, IPR017904	Dstn, ADF-H/Gelsolin-like_dom_sf, ADF/Cofilin	FALSE	FALSE
20	17570209	17570211	DSTN	ENSG00000125868	ENST00000449141	ENSE00001920213	17570090	17570211	1	-1	0
20	17605110	17605129	DSTN	ENSG00000125868	ENST00000449141	ENSE00001934981	17605110	17605211	4	1	-1
20			DSTN	ENSG00000125868	ENST00000449141	ENSE00001768194	17607037	17607222	5	-1	-1
20			DSTN	ENSG00000125868	ENST00000474024	ENSE00001940032	17570082	17570211	1	-1	-1				TRUE		IPR029924, IPR029006, IPR017904	Dstn, ADF-H/Gelsolin-like_dom_sf, ADF/Cofilin	FALSE	FALSE
20			DSTN	ENSG00000125868	ENST00000474024	ENSE00001547320	17591932	17592063	2	-1	-1				TRUE		IPR029924, IPR029006, IPR017904	Dstn, ADF-H/Gelsolin-like_dom_sf, ADF/Cofilin	FALSE	FALSE
20	17600786	17601045	DSTN	ENSG00000125868	ENST00000474024	ENSE00003665260	17600738	17601045	3	-1	2						IPR029924, IPR029006, IPR017904	Dstn, ADF-H/Gelsolin-like_dom_sf, ADF/Cofilin	FALSE	FALSE
20	17607037	17607146	DSTN	ENSG00000125868	ENST00000474024	ENSE00003576773	17607037	17608242	5	1	-1						IPR029924, IPR029006, IPR017904	Dstn, ADF-H/Gelsolin-like_dom_sf, ADF/Cofilin	FALSE	FALSE
20	9514853	9514916	LAMP5	ENSG00000125869	ENST00000246070	ENSE00001937636	9514590	9514916	1	-1	1
20	9515453	9515625	LAMP5	ENSG00000125869	ENST00000246070	ENSE00000859075	9515453	9515625	2	1	0
20	9516000	9516131	LAMP5	ENSG00000125869	ENST00000246070	ENSE00000859076	9516000	9516131	3	0	0	TRUE
20	9516256	9516361	LAMP5	ENSG00000125869	ENST00000246070	ENSE00000859077	9516256	9516361	4	0	1
20	9518040	9518228	LAMP5	ENSG00000125869	ENST00000246070	ENSE00000859078	9518040	9518228	5	1	1		TRUE
20	9529642	9529820	LAMP5	ENSG00000125869	ENST00000246070	ENSE00001102486	9529642	9530524	6	1	-1
20	9514853	9514916	LAMP5	ENSG00000125869	ENST00000427562	ENSE00001102490	9514358	9514916	1	-1	1
20	9529642	9529820	LAMP5	ENSG00000125869	ENST00000427562	ENSE00003699626	9529642	9529923	5	1	-1
20			SNRPB2	ENSG00000125870	ENST00000246071	ENSE00001940206	16730026	16730164	1	-1	-1				TRUE		IPR035979, IPR034564, IPR034562, IPR012677	RBD_domain_sf, U2B''_RRM1, U2B''_RRM2, Nucleotide-bd_a/b_plait_sf	FALSE	FALSE
20	16731703	16731766	SNRPB2	ENSG00000125870	ENST00000246071	ENSE00003657914	16731668	16731766	2	-1	1						IPR035979, IPR034564, IPR034562, IPR012677	RBD_domain_sf, U2B''_RRM1, U2B''_RRM2, Nucleotide-bd_a/b_plait_sf	FALSE	FALSE
20	16732164	16732336	SNRPB2	ENSG00000125870	ENST00000246071	ENSE00000859180	16732164	16732336	3	1	0						IPR035979, IPR034564, IPR034562, IPR012677	RBD_domain_sf, U2B''_RRM1, U2B''_RRM2, Nucleotide-bd_a/b_plait_sf	FALSE	FALSE
20	16737261	16737401	SNRPB2	ENSG00000125870	ENST00000246071	ENSE00000859181	16737261	16737401	4	0	0	TRUE					IPR035979, IPR034564, IPR034562, IPR012677	RBD_domain_sf, U2B''_RRM1, U2B''_RRM2, Nucleotide-bd_a/b_plait_sf	FALSE	FALSE
20	16738852	16738902	SNRPB2	ENSG00000125870	ENST00000246071	ENSE00000859183	16738852	16738902	5	0	0	TRUE					IPR035979, IPR034564, IPR034562, IPR012677	RBD_domain_sf, U2B''_RRM1, U2B''_RRM2, Nucleotide-bd_a/b_plait_sf	FALSE	FALSE
20	16740325	16740413	SNRPB2	ENSG00000125870	ENST00000246071	ENSE00000859186	16740325	16740413	6	0	2						IPR035979, IPR034564, IPR034562, IPR012677	RBD_domain_sf, U2B''_RRM1, U2B''_RRM2, Nucleotide-bd_a/b_plait_sf	FALSE	FALSE
20	16740846	16741005	SNRPB2	ENSG00000125870	ENST00000246071	ENSE00003718067	16740846	16742564	7	2	-1						IPR035979, IPR034564, IPR034562, IPR012677	RBD_domain_sf, U2B''_RRM1, U2B''_RRM2, Nucleotide-bd_a/b_plait_sf	FALSE	FALSE
20			SNRPB2	ENSG00000125870	ENST00000377943	ENSE00001475586	16729961	16730064	1	-1	-1						IPR035979, IPR034564, IPR034562, IPR012677	RBD_domain_sf, U2B''_RRM1, U2B''_RRM2, Nucleotide-bd_a/b_plait_sf	FALSE	FALSE
20	16740846	16741005	SNRPB2	ENSG00000125870	ENST00000377943	ENSE00001475638	16740846	16741776	7	2	-1						IPR035979, IPR034564, IPR034562, IPR012677	RBD_domain_sf, U2B''_RRM1, U2B''_RRM2, Nucleotide-bd_a/b_plait_sf	FALSE	FALSE
20			MGME1	ENSG00000125871	ENST00000377704	ENSE00001028149	17969115	17969141	1	-1	-1				TRUE
20	17969860	17970370	MGME1	ENSG00000125871	ENST00000377704	ENSE00000990630	17969801	17970370	2	-1	1						IPR038726, IPR026970	PDDEXK_AddAB-type, MGME1	FALSE	FALSE
20	17989939	17990186	MGME1	ENSG00000125871	ENST00000377704	ENSE00003519646	17989939	17991122	3	1	-1
20			MGME1	ENSG00000125871	ENST00000377709	ENSE00001474913	17969073	17969141	1	-1	-1				TRUE		IPR038726, IPR026970	PDDEXK_AddAB-type, MGME1	FALSE	FALSE
20	17969860	17970130	MGME1	ENSG00000125871	ENST00000377709	ENSE00001474912	17969801	17970130	2	-1	1						IPR038726, IPR026970	PDDEXK_AddAB-type, MGME1	FALSE	FALSE
20	17975684	17975903	MGME1	ENSG00000125871	ENST00000377709	ENSE00000859271	17975684	17975903	3	1	2						IPR038726, IPR026970	PDDEXK_AddAB-type, MGME1	FALSE	FALSE
20	17988166	17988298	MGME1	ENSG00000125871	ENST00000377709	ENSE00003490148	17988166	17988298	4	2	0						IPR038726, IPR026970	PDDEXK_AddAB-type, MGME1	FALSE	FALSE
20	17989939	17990109	MGME1	ENSG00000125871	ENST00000377709	ENSE00003619912	17989939	17991122	5	0	-1						IPR038726, IPR026970	PDDEXK_AddAB-type, MGME1	FALSE	FALSE
20			MGME1	ENSG00000125871	ENST00000377710	ENSE00001947755	17969018	17969141	1	-1	-1						IPR038726, IPR026970	PDDEXK_AddAB-type, MGME1	FALSE	FALSE
20			LRRN4	ENSG00000125872	ENST00000378858	ENSE00001479056	6053830	6054060	1	-1	-1				TRUE		IPR036116, IPR032675, IPR013783, IPR003961, IPR003591	FN3_sf, LRR_dom_sf, Ig-like_fold, FN3_dom, Leu-rich_rpt_typical-subtyp	FALSE	FALSE
20	6052145	6052799	LRRN4	ENSG00000125872	ENST00000378858	ENSE00001479051	6052145	6052804	2	-1	1						IPR036116, IPR032675, IPR013783, IPR003961, IPR003591	FN3_sf, LRR_dom_sf, Ig-like_fold, FN3_dom, Leu-rich_rpt_typical-subtyp	FALSE	FALSE
20	6050779	6050983	LRRN4	ENSG00000125872	ENST00000378858	ENSE00001211295	6050779	6050983	3	1	2						IPR036116, IPR032675, IPR013783, IPR003961, IPR003591	FN3_sf, LRR_dom_sf, Ig-like_fold, FN3_dom, Leu-rich_rpt_typical-subtyp	FALSE	FALSE
20	6044543	6044680	LRRN4	ENSG00000125872	ENST00000378858	ENSE00001211290	6044543	6044680	4	2	2			TRUE			IPR036116, IPR032675, IPR013783, IPR003961, IPR003591	FN3_sf, LRR_dom_sf, Ig-like_fold, FN3_dom, Leu-rich_rpt_typical-subtyp	FALSE	FALSE
20	6041022	6042246	LRRN4	ENSG00000125872	ENST00000378858	ENSE00001211312	6040546	6042246	5	2	-1						IPR036116, IPR032675, IPR013783, IPR003961, IPR003591	FN3_sf, LRR_dom_sf, Ig-like_fold, FN3_dom, Leu-rich_rpt_typical-subtyp	FALSE	FALSE
20	462336	462405	TBC1D20	ENSG00000125875	ENST00000354200	ENSE00001884816	462336	462533	1	-1	1						IPR035969	Rab-GTPase_TBC_sf	FALSE	FALSE
20	447889	448074	TBC1D20	ENSG00000125875	ENST00000354200	ENSE00003526255	447889	448074	2	1	1		TRUE
20	445050	445130	TBC1D20	ENSG00000125875	ENST00000354200	ENSE00003569323	445050	445130	3	1	1		TRUE
20	441857	442043	TBC1D20	ENSG00000125875	ENST00000354200	ENSE00000858546	441857	442043	4	1	2
20	441588	441689	TBC1D20	ENSG00000125875	ENST00000354200	ENSE00001211770	441588	441689	5	2	2			TRUE
20	440248	440389	TBC1D20	ENSG00000125875	ENST00000354200	ENSE00003512823	440248	440389	6	2	0
20	439108	439295	TBC1D20	ENSG00000125875	ENST00000354200	ENSE00003469273	439108	439295	7	0	2
20	438586	438841	TBC1D20	ENSG00000125875	ENST00000354200	ENSE00003585358	435480	438841	8	2	-1						IPR035969	Rab-GTPase_TBC_sf	FALSE	FALSE
20	462336	462405	TBC1D20	ENSG00000125875	ENST00000461304	ENSE00001958025	462336	462531	1	-1	1
20	438586	438841	TBC1D20	ENSG00000125875	ENST00000461304	ENSE00001905360	438550	438841	8	2	-1
20			TBC1D20	ENSG00000125875	ENST00000461304	ENSE00001829553	437440	437598	9	-1	-1				TRUE
20			TBC1D20	ENSG00000125875	ENST00000461304	ENSE00001889051	435480	435970	10	-1	-1
20	3209552	3209617	ITPA	ENSG00000125877	ENST00000380113	ENSE00001483921	3209498	3209617	1	-1	0						IPR029001, IPR027502	ITPase-like_fam, ITPase	FALSE	FALSE
20	3213169	3213226	ITPA	ENSG00000125877	ENST00000380113	ENSE00003490728	3213169	3213226	2	0	1						IPR029001, IPR027502	ITPase-like_fam, ITPase	FALSE	FALSE
20	3213319	3213383	ITPA	ENSG00000125877	ENST00000380113	ENSE00000858732	3213319	3213383	3	1	0						IPR029001, IPR027502	ITPase-like_fam, ITPase	FALSE	FALSE
20	3213985	3214058	ITPA	ENSG00000125877	ENST00000380113	ENSE00003597114	3213985	3214058	4	0	2						IPR029001, IPR027502	ITPase-like_fam, ITPase	FALSE	FALSE
20	3215281	3215312	ITPA	ENSG00000125877	ENST00000380113	ENSE00003603648	3215281	3215312	5	2	1						IPR029001, IPR027502	ITPase-like_fam, ITPase	FALSE	FALSE
20	3218517	3218632	ITPA	ENSG00000125877	ENST00000380113	ENSE00003502300	3218517	3218632	6	1	0						IPR029001, IPR027502	ITPase-like_fam, ITPase	FALSE	FALSE
20	3221841	3221917	ITPA	ENSG00000125877	ENST00000380113	ENSE00003546728	3221841	3221917	7	0	2						IPR029001, IPR027502	ITPase-like_fam, ITPase	FALSE	FALSE
20	3223366	3223462	ITPA	ENSG00000125877	ENST00000380113	ENSE00003850431	3223366	3223860	8	2	-1						IPR029001, IPR027502	ITPase-like_fam, ITPase	FALSE	FALSE
20	3209552	3209617	ITPA	ENSG00000125877	ENST00000399838	ENSE00001817957	3209525	3209617	1	-1	0						IPR029001, IPR027502	ITPase-like_fam, ITPase	FALSE	FALSE
20	3223366	3223462	ITPA	ENSG00000125877	ENST00000399838	ENSE00003514312	3223366	3223870	6	2	-1						IPR029001, IPR027502	ITPase-like_fam, ITPase	FALSE	FALSE
20	3209552	3209566	ITPA	ENSG00000125877	ENST00000455664	ENSE00001630710	3209513	3209566	1	-1	0						IPR029001, IPR027502	ITPase-like_fam, ITPase	FALSE	FALSE
20	3223366	3223462	ITPA	ENSG00000125877	ENST00000455664	ENSE00001483766	3223366	3223618	8	2	-1						IPR029001, IPR027502	ITPase-like_fam, ITPase	FALSE	FALSE
20	609713	610237	TCF15	ENSG00000125878	ENST00000246080	ENSE00000858552	609713	610398	1	-1	0						IPR036638	HLH_DNA-bd_sf	FALSE	FALSE
20	604591	604665	TCF15	ENSG00000125878	ENST00000246080	ENSE00000858551	603797	604665	2	0	-1						IPR036638	HLH_DNA-bd_sf	FALSE	FALSE
20	16748402	16748516	OTOR	ENSG00000125879	ENST00000246081	ENSE00000859189	16748358	16748516	1	-1	1						IPR042801, IPR036028, IPR035554	OTOR, SH3-like_dom_sf, Otoraplin_SH3	FALSE	FALSE
20	16748867	16749006	OTOR	ENSG00000125879	ENST00000246081	ENSE00000859190	16748867	16749006	2	1	0						IPR042801, IPR036028, IPR035554	OTOR, SH3-like_dom_sf, Otoraplin_SH3	FALSE	FALSE
20	16749903	16750010	OTOR	ENSG00000125879	ENST00000246081	ENSE00000859191	16749903	16750010	3	0	0	TRUE					IPR042801, IPR036028, IPR035554	OTOR, SH3-like_dom_sf, Otoraplin_SH3	FALSE	FALSE
20	16751095	16751118	OTOR	ENSG00000125879	ENST00000246081	ENSE00001028103	16751095	16752164	4	0	-1						IPR042801, IPR036028, IPR035554	OTOR, SH3-like_dom_sf, Otoraplin_SH3	FALSE	FALSE
20			MCM8	ENSG00000125885	ENST00000265187	ENSE00001351385	5950931	5951077	1	-1	-1				TRUE		IPR041562, IPR033762, IPR031327, IPR027417, IPR012340, IPR003593	MCM_lid, MCM_OB, MCM, P-loop_NTPase, NA-bd_OB-fold, AAA+_ATPase	FALSE	FALSE
20	5952016	5952163	MCM8	ENSG00000125885	ENST00000265187	ENSE00000858954	5952011	5952163	2	-1	1						IPR041562, IPR033762, IPR031327, IPR027417, IPR012340, IPR003593	MCM_lid, MCM_OB, MCM, P-loop_NTPase, NA-bd_OB-fold, AAA+_ATPase	FALSE	FALSE
20	5952424	5952528	MCM8	ENSG00000125885	ENST00000265187	ENSE00000906725	5952424	5952528	3	1	1		TRUE				IPR041562, IPR033762, IPR031327, IPR027417, IPR012340, IPR003593	MCM_lid, MCM_OB, MCM, P-loop_NTPase, NA-bd_OB-fold, AAA+_ATPase	FALSE	FALSE
20	5954608	5954690	MCM8	ENSG00000125885	ENST00000265187	ENSE00000906726	5954608	5954690	4	1	0						IPR041562, IPR033762, IPR031327, IPR027417, IPR012340, IPR003593	MCM_lid, MCM_OB, MCM, P-loop_NTPase, NA-bd_OB-fold, AAA+_ATPase	FALSE	FALSE
20	5955102	5955251	MCM8	ENSG00000125885	ENST00000265187	ENSE00000906727	5955102	5955251	5	0	0	TRUE					IPR041562, IPR033762, IPR031327, IPR027417, IPR012340, IPR003593	MCM_lid, MCM_OB, MCM, P-loop_NTPase, NA-bd_OB-fold, AAA+_ATPase	FALSE	FALSE
20	5957126	5957229	MCM8	ENSG00000125885	ENST00000265187	ENSE00000658277	5957126	5957229	6	0	2						IPR041562, IPR033762, IPR031327, IPR027417, IPR012340, IPR003593	MCM_lid, MCM_OB, MCM, P-loop_NTPase, NA-bd_OB-fold, AAA+_ATPase	FALSE	FALSE
20	5958528	5958726	MCM8	ENSG00000125885	ENST00000265187	ENSE00000658288	5958528	5958726	7	2	0						IPR041562, IPR033762, IPR031327, IPR027417, IPR012340, IPR003593	MCM_lid, MCM_OB, MCM, P-loop_NTPase, NA-bd_OB-fold, AAA+_ATPase	FALSE	FALSE
20	5963274	5963359	MCM8	ENSG00000125885	ENST00000265187	ENSE00000562368	5963274	5963359	8	0	2						IPR041562, IPR033762, IPR031327, IPR027417, IPR012340, IPR003593	MCM_lid, MCM_OB, MCM, P-loop_NTPase, NA-bd_OB-fold, AAA+_ATPase	FALSE	FALSE
20	5967436	5967587	MCM8	ENSG00000125885	ENST00000265187	ENSE00000658290	5967436	5967587	9	2	1						IPR041562, IPR033762, IPR031327, IPR027417, IPR012340, IPR003593	MCM_lid, MCM_OB, MCM, P-loop_NTPase, NA-bd_OB-fold, AAA+_ATPase	FALSE	FALSE
20	5967878	5968025	MCM8	ENSG00000125885	ENST00000265187	ENSE00001379545	5967878	5968025	10	1	2						IPR041562, IPR033762, IPR031327, IPR027417, IPR012340, IPR003593	MCM_lid, MCM_OB, MCM, P-loop_NTPase, NA-bd_OB-fold, AAA+_ATPase	FALSE	FALSE
20	5972007	5972037	MCM8	ENSG00000125885	ENST00000265187	ENSE00001026568	5972007	5972037	11	2	0						IPR041562, IPR033762, IPR031327, IPR027417, IPR012340, IPR003593	MCM_lid, MCM_OB, MCM, P-loop_NTPase, NA-bd_OB-fold, AAA+_ATPase	FALSE	FALSE
20	5973056	5973196	MCM8	ENSG00000125885	ENST00000265187	ENSE00000858956	5973056	5973196	12	0	0	TRUE					IPR041562, IPR033762, IPR031327, IPR027417, IPR012340, IPR003593	MCM_lid, MCM_OB, MCM, P-loop_NTPase, NA-bd_OB-fold, AAA+_ATPase	FALSE	FALSE
20	5977876	5978017	MCM8	ENSG00000125885	ENST00000265187	ENSE00000858958	5977876	5978017	13	0	1						IPR041562, IPR033762, IPR031327, IPR027417, IPR012340, IPR003593	MCM_lid, MCM_OB, MCM, P-loop_NTPase, NA-bd_OB-fold, AAA+_ATPase	FALSE	FALSE
20	5982970	5983165	MCM8	ENSG00000125885	ENST00000265187	ENSE00000658296	5982970	5983165	14	1	2						IPR041562, IPR033762, IPR031327, IPR027417, IPR012340, IPR003593	MCM_lid, MCM_OB, MCM, P-loop_NTPase, NA-bd_OB-fold, AAA+_ATPase	FALSE	FALSE
20	5984781	5985000	MCM8	ENSG00000125885	ENST00000265187	ENSE00000658298	5984781	5985000	15	2	0						IPR041562, IPR033762, IPR031327, IPR027417, IPR012340, IPR003593	MCM_lid, MCM_OB, MCM, P-loop_NTPase, NA-bd_OB-fold, AAA+_ATPase	FALSE	FALSE
20	5985922	5986131	MCM8	ENSG00000125885	ENST00000265187	ENSE00000658300	5985922	5986131	16	0	0	TRUE					IPR041562, IPR033762, IPR031327, IPR027417, IPR012340, IPR003593	MCM_lid, MCM_OB, MCM, P-loop_NTPase, NA-bd_OB-fold, AAA+_ATPase	FALSE	FALSE
20	5987282	5987358	MCM8	ENSG00000125885	ENST00000265187	ENSE00000658302	5987282	5987358	17	0	2						IPR041562, IPR033762, IPR031327, IPR027417, IPR012340, IPR003593	MCM_lid, MCM_OB, MCM, P-loop_NTPase, NA-bd_OB-fold, AAA+_ATPase	FALSE	FALSE
20	5993506	5993695	MCM8	ENSG00000125885	ENST00000265187	ENSE00000658304	5993506	5993695	18	2	0						IPR041562, IPR033762, IPR031327, IPR027417, IPR012340, IPR003593	MCM_lid, MCM_OB, MCM, P-loop_NTPase, NA-bd_OB-fold, AAA+_ATPase	FALSE	FALSE
20	5994299	5994391	MCM8	ENSG00000125885	ENST00000265187	ENSE00001954307	5994299	5995206	19	0	-1						IPR041562, IPR033762, IPR031327, IPR027417, IPR012340, IPR003593	MCM_lid, MCM_OB, MCM, P-loop_NTPase, NA-bd_OB-fold, AAA+_ATPase	FALSE	FALSE
20	5967830	5968025	MCM8	ENSG00000125885	ENST00000378883	ENSE00000858955	5967830	5968025	10	1	2						IPR041562, IPR033762, IPR031327, IPR027417, IPR012340, IPR003593	MCM_lid, MCM_OB, MCM, P-loop_NTPase, NA-bd_OB-fold, AAA+_ATPase	FALSE	FALSE
20	5972576	5972726	MCM8	ENSG00000125885	ENST00000378886	ENSE00001479158	5972576	5972726	11	2	0						IPR041562, IPR033762, IPR031327, IPR027417, IPR012340, IPR003593	MCM_lid, MCM_OB, MCM, P-loop_NTPase, NA-bd_OB-fold, AAA+_ATPase	FALSE	FALSE
20			MCM8	ENSG00000125885	ENST00000378896	ENSE00002272310	5950652	5951077	1	-1	-1						IPR041562, IPR033762, IPR031327, IPR027417, IPR012340, IPR003593	MCM_lid, MCM_OB, MCM, P-loop_NTPase, NA-bd_OB-fold, AAA+_ATPase	FALSE	FALSE
20			MCM8	ENSG00000125885	ENST00000610722	ENSE00001424387	5950652	5951023	1	-1	-1						IPR041562, IPR033762, IPR031327, IPR027417, IPR012340, IPR003593	MCM_lid, MCM_OB, MCM, P-loop_NTPase, NA-bd_OB-fold, AAA+_ATPase	FALSE	FALSE
20	5994299	5994391	MCM8	ENSG00000125885	ENST00000610722	ENSE00000990087	5994299	5998977	19	0	-1						IPR041562, IPR033762, IPR031327, IPR027417, IPR012340, IPR003593	MCM_lid, MCM_OB, MCM, P-loop_NTPase, NA-bd_OB-fold, AAA+_ATPase	FALSE	FALSE
20			BANF2	ENSG00000125888	ENST00000246090	ENSE00001409887	17699966	17700055	1	-1	-1				TRUE		IPR036617	BAF_sf	FALSE	FALSE
20			BANF2	ENSG00000125888	ENST00000246090	ENSE00001359811	17722716	17722878	2	-1	-1				TRUE		IPR036617	BAF_sf	FALSE	FALSE
20	17725026	17725151	BANF2	ENSG00000125888	ENST00000246090	ENSE00003800248	17725023	17725151	3	-1	0						IPR036617	BAF_sf	FALSE	FALSE
20	17735665	17735811	BANF2	ENSG00000125888	ENST00000246090	ENSE00001819187	17735665	17735871	4	0	-1						IPR036617	BAF_sf	FALSE	FALSE
20			BANF2	ENSG00000125888	ENST00000377805	ENSE00001403873	17699948	17700055	1	-1	-1						IPR036617	BAF_sf	FALSE	FALSE
20			BANF2	ENSG00000125888	ENST00000427254	ENSE00001678994	17699942	17700055	1	-1	-1				TRUE		IPR036617	BAF_sf	FALSE	FALSE
20			BANF2	ENSG00000125888	ENST00000427254	ENSE00001721310	17712161	17712540	2	-1	-1						IPR036617	BAF_sf	FALSE	FALSE
20	17693689	17693706	BANF2	ENSG00000125888	ENST00000545418	ENSE00002315767	17693672	17693706	1	-1	0						IPR036617	BAF_sf	FALSE	FALSE
20	17725023	17725151	BANF2	ENSG00000125888	ENST00000545418	ENSE00003573138	17725023	17725151	2	0	0	TRUE					IPR036617	BAF_sf	FALSE	FALSE
20	17735665	17735811	BANF2	ENSG00000125888	ENST00000545418	ENSE00002303077	17735665	17735860	3	0	-1						IPR036617	BAF_sf	FALSE	FALSE
20	1183771	1183801	TMEM74B	ENSG00000125895	ENST00000381894	ENSE00001490175	1183771	1184473	1	-1	1
20	1180848	1181587	TMEM74B	ENSG00000125895	ENST00000381894	ENSE00001490171	1180561	1181587	2	1	-1
20			TMEM74B	ENSG00000125895	ENST00000429036	ENSE00001632223	1184302	1184675	1	-1	-1				TRUE
20	1183771	1183801	TMEM74B	ENSG00000125895	ENST00000429036	ENSE00001762213	1183771	1183948	2	-1	1
20	1181157	1181587	TMEM74B	ENSG00000125895	ENST00000429036	ENSE00001683435	1181157	1181587	3	1	0
20			FAM110A	ENSG00000125898	ENST00000246100	ENSE00001490333	836068	836114	1	-1	-1						IPR025741, IPR025740	FAM110_C, FAM110	FALSE	FALSE
20	844805	845692	FAM110A	ENSG00000125898	ENST00000246100	ENSE00003825422	844708	846279	2	-1	-1						IPR025741, IPR025740	FAM110_C, FAM110	FALSE	FALSE
20			FAM110A	ENSG00000125898	ENST00000304189	ENSE00001490343	833777	833951	1	-1	-1				TRUE		IPR025741, IPR025740	FAM110_C, FAM110	FALSE	FALSE
20			FAM110A	ENSG00000125898	ENST00000304189	ENSE00001224765	839455	839563	2	-1	-1						IPR025741, IPR025740	FAM110_C, FAM110	FALSE	FALSE
20			FAM110A	ENSG00000125898	ENST00000381939	ENSE00001490339	833784	833951	1	-1	-1				TRUE		IPR025741, IPR025740	FAM110_C, FAM110	FALSE	FALSE
20	844805	845692	FAM110A	ENSG00000125898	ENST00000381939	ENSE00001490336	844711	846279	2	-1	-1						IPR025741, IPR025740	FAM110_C, FAM110	FALSE	FALSE
20			FAM110A	ENSG00000125898	ENST00000381941	ENSE00001490345	833715	833951	1	-1	-1				TRUE		IPR025741, IPR025740	FAM110_C, FAM110	FALSE	FALSE
20	844805	845692	FAM110A	ENSG00000125898	ENST00000381941	ENSE00003846359	844708	846277	2	-1	-1						IPR025741, IPR025740	FAM110_C, FAM110	FALSE	FALSE
20			FAM110A	ENSG00000125898	ENST00000541082	ENSE00003712463	841275	841316	1	-1	-1						IPR025741, IPR025740	FAM110_C, FAM110	FALSE	FALSE
20	1557581	1557653	SIRPD	ENSG00000125900	ENST00000381623	ENSE00001489267	1557581	1557705	1	-1	1						IPR036179, IPR013783, IPR013106, IPR007110	Ig-like_dom_sf, Ig-like_fold, Ig_V-set, Ig-like_dom	FALSE	FALSE
20	1551691	1552038	SIRPD	ENSG00000125900	ENST00000381623	ENSE00003474067	1551691	1552038	2	1	1		TRUE				IPR036179, IPR013783, IPR013106, IPR007110	Ig-like_dom_sf, Ig-like_fold, Ig_V-set, Ig-like_dom	FALSE	FALSE
20	1537155	1537310	SIRPD	ENSG00000125900	ENST00000381623	ENSE00000906696	1537155	1537310	3	1	1		TRUE				IPR036179, IPR013783, IPR013106, IPR007110	Ig-like_dom_sf, Ig-like_fold, Ig_V-set, Ig-like_dom	FALSE	FALSE
20	1534425	1534441	SIRPD	ENSG00000125900	ENST00000381623	ENSE00001489271	1534251	1534441	4	1	-1						IPR036179, IPR013783, IPR013106, IPR007110	Ig-like_dom_sf, Ig-like_fold, Ig_V-set, Ig-like_dom	FALSE	FALSE
20	3046069	3046280	MRPS26	ENSG00000125901	ENST00000380325	ENSE00001484591	3046052	3046280	1	-1	2
20	3046373	3046519	MRPS26	ENSG00000125901	ENST00000380325	ENSE00000858712	3046373	3046519	2	2	2			TRUE
20	3046614	3046737	MRPS26	ENSG00000125901	ENST00000380325	ENSE00000858713	3046614	3046737	3	2	0
20	3047735	3047869	MRPS26	ENSG00000125901	ENST00000380325	ENSE00001484561	3047735	3048250	4	0	-1
20	227289	227346	DEFB129	ENSG00000125903	ENST00000246105	ENSE00001491938	227258	227346	1	-1	1
20	229278	229771	DEFB129	ENSG00000125903	ENST00000246105	ENSE00001166546	229278	229886	2	1	-1
20	35437298	35437928	GDF5	ENSG00000125965	ENST00000374369	ENSE00001463316	35437298	35438228	1	-1	1						IPR029034, IPR017948, IPR015615, IPR001839	Cystine-knot_cytokine, TGFb_CS, TGF-beta-rel, TGF-b_C	FALSE	FALSE
20	35433909	35434783	GDF5	ENSG00000125965	ENST00000374369	ENSE00001463322	35433347	35434783	2	1	-1						IPR029034, IPR017948, IPR015615, IPR001839	Cystine-knot_cytokine, TGFb_CS, TGF-beta-rel, TGF-b_C	FALSE	FALSE
20			GDF5	ENSG00000125965	ENST00000374372	ENSE00001463325	35454640	35454746	1	-1	-1				TRUE		IPR029034, IPR017948, IPR015615, IPR001839	Cystine-knot_cytokine, TGFb_CS, TGF-beta-rel, TGF-b_C	FALSE	FALSE
20			GDF5	ENSG00000125965	ENST00000374372	ENSE00001463324	35441232	35441387	2	-1	-1				TRUE		IPR029034, IPR017948, IPR015615, IPR001839	Cystine-knot_cytokine, TGFb_CS, TGF-beta-rel, TGF-b_C	FALSE	FALSE
20	35437298	35437928	GDF5	ENSG00000125965	ENST00000374372	ENSE00001463323	35437298	35438169	3	-1	1						IPR029034, IPR017948, IPR015615, IPR001839	Cystine-knot_cytokine, TGFb_CS, TGF-beta-rel, TGF-b_C	FALSE	FALSE
20	35226739	35226984	MMP24	ENSG00000125966	ENST00000246186	ENSE00001049004	35226690	35226984	1	-1	0						IPR036375, IPR036365, IPR033739, IPR028723, IPR024079, IPR021805, IPR021190, IPR018487, IPR018486, IPR006026, IPR002477, IPR001818	Hemopexin-like_dom_sf, PGBD-like_sf, M10A_MMP, MMP24, MetalloPept_cat_dom_sf, Pept_M10A_metallopeptidase_C, Pept_M10A, Hemopexin-like_repeat, Hemopexin_CS, Peptidase_Metallo, Peptidoglycan-bd-like, Pept_M10_metallopeptidase	FALSE	FALSE
20	35246840	35246988	MMP24	ENSG00000125966	ENST00000246186	ENSE00000860183	35246840	35246988	2	0	2						IPR036375, IPR036365, IPR033739, IPR028723, IPR024079, IPR021805, IPR021190, IPR018487, IPR018486, IPR006026, IPR002477, IPR001818	Hemopexin-like_dom_sf, PGBD-like_sf, M10A_MMP, MMP24, MetalloPept_cat_dom_sf, Pept_M10A_metallopeptidase_C, Pept_M10A, Hemopexin-like_repeat, Hemopexin_CS, Peptidase_Metallo, Peptidoglycan-bd-like, Pept_M10_metallopeptidase	FALSE	FALSE
20	35251905	35252021	MMP24	ENSG00000125966	ENST00000246186	ENSE00000860184	35251905	35252021	3	2	2			TRUE			IPR036375, IPR036365, IPR033739, IPR028723, IPR024079, IPR021805, IPR021190, IPR018487, IPR018486, IPR006026, IPR002477, IPR001818	Hemopexin-like_dom_sf, PGBD-like_sf, M10A_MMP, MMP24, MetalloPept_cat_dom_sf, Pept_M10A_metallopeptidase_C, Pept_M10A, Hemopexin-like_repeat, Hemopexin_CS, Peptidase_Metallo, Peptidoglycan-bd-like, Pept_M10_metallopeptidase	FALSE	FALSE
20	35254450	35254754	MMP24	ENSG00000125966	ENST00000246186	ENSE00000860185	35254450	35254754	4	2	1						IPR036375, IPR036365, IPR033739, IPR028723, IPR024079, IPR021805, IPR021190, IPR018487, IPR018486, IPR006026, IPR002477, IPR001818	Hemopexin-like_dom_sf, PGBD-like_sf, M10A_MMP, MMP24, MetalloPept_cat_dom_sf, Pept_M10A_metallopeptidase_C, Pept_M10A, Hemopexin-like_repeat, Hemopexin_CS, Peptidase_Metallo, Peptidoglycan-bd-like, Pept_M10_metallopeptidase	FALSE	FALSE
20	35263791	35263952	MMP24	ENSG00000125966	ENST00000246186	ENSE00001624162	35263791	35263952	5	1	1		TRUE				IPR036375, IPR036365, IPR033739, IPR028723, IPR024079, IPR021805, IPR021190, IPR018487, IPR018486, IPR006026, IPR002477, IPR001818	Hemopexin-like_dom_sf, PGBD-like_sf, M10A_MMP, MMP24, MetalloPept_cat_dom_sf, Pept_M10A_metallopeptidase_C, Pept_M10A, Hemopexin-like_repeat, Hemopexin_CS, Peptidase_Metallo, Peptidoglycan-bd-like, Pept_M10_metallopeptidase	FALSE	FALSE
20	35267205	35267419	MMP24	ENSG00000125966	ENST00000246186	ENSE00000860187	35267205	35267419	6	1	0						IPR036375, IPR036365, IPR033739, IPR028723, IPR024079, IPR021805, IPR021190, IPR018487, IPR018486, IPR006026, IPR002477, IPR001818	Hemopexin-like_dom_sf, PGBD-like_sf, M10A_MMP, MMP24, MetalloPept_cat_dom_sf, Pept_M10A_metallopeptidase_C, Pept_M10A, Hemopexin-like_repeat, Hemopexin_CS, Peptidase_Metallo, Peptidoglycan-bd-like, Pept_M10_metallopeptidase	FALSE	FALSE
20	35269760	35269898	MMP24	ENSG00000125966	ENST00000246186	ENSE00000860188	35269760	35269898	7	0	1						IPR036375, IPR036365, IPR033739, IPR028723, IPR024079, IPR021805, IPR021190, IPR018487, IPR018486, IPR006026, IPR002477, IPR001818	Hemopexin-like_dom_sf, PGBD-like_sf, M10A_MMP, MMP24, MetalloPept_cat_dom_sf, Pept_M10A_metallopeptidase_C, Pept_M10A, Hemopexin-like_repeat, Hemopexin_CS, Peptidase_Metallo, Peptidoglycan-bd-like, Pept_M10_metallopeptidase	FALSE	FALSE
20	35271569	35271835	MMP24	ENSG00000125966	ENST00000246186	ENSE00000860189	35271569	35271835	8	1	1		TRUE				IPR036375, IPR036365, IPR033739, IPR028723, IPR024079, IPR021805, IPR021190, IPR018487, IPR018486, IPR006026, IPR002477, IPR001818	Hemopexin-like_dom_sf, PGBD-like_sf, M10A_MMP, MMP24, MetalloPept_cat_dom_sf, Pept_M10A_metallopeptidase_C, Pept_M10A, Hemopexin-like_repeat, Hemopexin_CS, Peptidase_Metallo, Peptidoglycan-bd-like, Pept_M10_metallopeptidase	FALSE	FALSE
20	35274272	35274609	MMP24	ENSG00000125966	ENST00000246186	ENSE00000860190	35274272	35276998	9	1	-1						IPR036375, IPR036365, IPR033739, IPR028723, IPR024079, IPR021805, IPR021190, IPR018487, IPR018486, IPR006026, IPR002477, IPR001818	Hemopexin-like_dom_sf, PGBD-like_sf, M10A_MMP, MMP24, MetalloPept_cat_dom_sf, Pept_M10A_metallopeptidase_C, Pept_M10A, Hemopexin-like_repeat, Hemopexin_CS, Peptidase_Metallo, Peptidoglycan-bd-like, Pept_M10_metallopeptidase	FALSE	FALSE
20	33674224	33674352	NECAB3	ENSG00000125967	ENST00000246190	ENSE00003903202	33674224	33674428	1	-1	0						IPR039862, IPR018247, IPR011992, IPR011008, IPR007138	NECAB1/2/3, EF_Hand_1_Ca_BS, EF-hand-dom_pair, Dimeric_a/b-barrel, ABM_dom	FALSE	FALSE
20	33672398	33672422	NECAB3	ENSG00000125967	ENST00000246190	ENSE00003699913	33672398	33672422	2	0	1						IPR039862, IPR018247, IPR011992, IPR011008, IPR007138	NECAB1/2/3, EF_Hand_1_Ca_BS, EF-hand-dom_pair, Dimeric_a/b-barrel, ABM_dom	FALSE	FALSE
20	33670684	33670792	NECAB3	ENSG00000125967	ENST00000246190	ENSE00003699944	33670684	33670792	3	1	2						IPR039862, IPR018247, IPR011992, IPR011008, IPR007138	NECAB1/2/3, EF_Hand_1_Ca_BS, EF-hand-dom_pair, Dimeric_a/b-barrel, ABM_dom	FALSE	FALSE
20	33669687	33669712	NECAB3	ENSG00000125967	ENST00000246190	ENSE00003700828	33669687	33669712	4	2	1						IPR039862, IPR018247, IPR011992, IPR011008, IPR007138	NECAB1/2/3, EF_Hand_1_Ca_BS, EF-hand-dom_pair, Dimeric_a/b-barrel, ABM_dom	FALSE	FALSE
20	33669375	33669472	NECAB3	ENSG00000125967	ENST00000246190	ENSE00003696139	33669375	33669472	5	1	0						IPR039862, IPR018247, IPR011992, IPR011008, IPR007138	NECAB1/2/3, EF_Hand_1_Ca_BS, EF-hand-dom_pair, Dimeric_a/b-barrel, ABM_dom	FALSE	FALSE
20	33660259	33660395	NECAB3	ENSG00000125967	ENST00000246190	ENSE00003695705	33660259	33660395	6	0	2						IPR039862, IPR018247, IPR011992, IPR011008, IPR007138	NECAB1/2/3, EF_Hand_1_Ca_BS, EF-hand-dom_pair, Dimeric_a/b-barrel, ABM_dom	FALSE	FALSE
20	33659885	33660003	NECAB3	ENSG00000125967	ENST00000246190	ENSE00003582292	33659885	33660003	7	2	1						IPR039862, IPR018247, IPR011992, IPR011008, IPR007138	NECAB1/2/3, EF_Hand_1_Ca_BS, EF-hand-dom_pair, Dimeric_a/b-barrel, ABM_dom	FALSE	FALSE
20	33659497	33659732	NECAB3	ENSG00000125967	ENST00000246190	ENSE00003652847	33659497	33659732	8	1	0						IPR039862, IPR018247, IPR011992, IPR011008, IPR007138	NECAB1/2/3, EF_Hand_1_Ca_BS, EF-hand-dom_pair, Dimeric_a/b-barrel, ABM_dom	FALSE	FALSE
20	33658722	33658834	NECAB3	ENSG00000125967	ENST00000246190	ENSE00003701368	33658722	33658834	9	0	2						IPR039862, IPR018247, IPR011992, IPR011008, IPR007138	NECAB1/2/3, EF_Hand_1_Ca_BS, EF-hand-dom_pair, Dimeric_a/b-barrel, ABM_dom	FALSE	FALSE
20	33658477	33658554	NECAB3	ENSG00000125967	ENST00000246190	ENSE00003699987	33658477	33658554	10	2	2			TRUE			IPR039862, IPR018247, IPR011992, IPR011008, IPR007138	NECAB1/2/3, EF_Hand_1_Ca_BS, EF-hand-dom_pair, Dimeric_a/b-barrel, ABM_dom	FALSE	FALSE
20	33657942	33658033	NECAB3	ENSG00000125967	ENST00000246190	ENSE00003527081	33657942	33658033	11	2	1						IPR039862, IPR018247, IPR011992, IPR011008, IPR007138	NECAB1/2/3, EF_Hand_1_Ca_BS, EF-hand-dom_pair, Dimeric_a/b-barrel, ABM_dom	FALSE	FALSE
20	33657829	33657857	NECAB3	ENSG00000125967	ENST00000246190	ENSE00001841294	33657087	33657857	12	1	-1						IPR039862, IPR018247, IPR011992, IPR011008, IPR007138	NECAB1/2/3, EF_Hand_1_Ca_BS, EF-hand-dom_pair, Dimeric_a/b-barrel, ABM_dom	FALSE	FALSE
20	33674224	33674352	NECAB3	ENSG00000125967	ENST00000375238	ENSE00001466478	33674224	33674463	1	-1	0						IPR039862, IPR018247, IPR011992, IPR011008, IPR007138	NECAB1/2/3, EF_Hand_1_Ca_BS, EF-hand-dom_pair, Dimeric_a/b-barrel, ABM_dom	FALSE	FALSE
20	33659653	33659732	NECAB3	ENSG00000125967	ENST00000375238	ENSE00003585790	33659653	33659732	8	1	0						IPR039862, IPR018247, IPR011992, IPR011008, IPR007138	NECAB1/2/3, EF_Hand_1_Ca_BS, EF-hand-dom_pair, Dimeric_a/b-barrel, ABM_dom	FALSE	FALSE
20	33659497	33659550	NECAB3	ENSG00000125967	ENST00000375238	ENSE00003695607	33659497	33659550	9	0	0						IPR039862, IPR018247, IPR011992, IPR011008, IPR007138	NECAB1/2/3, EF_Hand_1_Ca_BS, EF-hand-dom_pair, Dimeric_a/b-barrel, ABM_dom	FALSE	FALSE
20	33674224	33674352	NECAB3	ENSG00000125967	ENST00000439478	ENSE00001695500	33674224	33674409	1	-1	0						IPR039862, IPR018247, IPR011992	NECAB1/2/3, EF_Hand_1_Ca_BS, EF-hand-dom_pair	FALSE	FALSE
20	33658523	33658554	NECAB3	ENSG00000125967	ENST00000439478	ENSE00001716810	33658523	33658554	10	2	1						IPR039862, IPR018247, IPR011992	NECAB1/2/3, EF_Hand_1_Ca_BS, EF-hand-dom_pair	FALSE	FALSE
20			NECAB3	ENSG00000125967	ENST00000480994	ENSE00001840436	33666581	33666659	1	-1	-1						IPR039862, IPR011008	NECAB1/2/3, Dimeric_a/b-barrel	FALSE	FALSE
20			NECAB3	ENSG00000125967	ENST00000480994	ENSE00003698584	33660259	33660395	2	-1	-1				TRUE		IPR039862, IPR011008	NECAB1/2/3, Dimeric_a/b-barrel	FALSE	FALSE
20			NECAB3	ENSG00000125967	ENST00000480994	ENSE00003621132	33659885	33660003	3	-1	-1				TRUE		IPR039862, IPR011008	NECAB1/2/3, Dimeric_a/b-barrel	FALSE	FALSE
20	33659653	33659712	NECAB3	ENSG00000125967	ENST00000480994	ENSE00003699963	33659653	33659732	4	-1	0						IPR039862, IPR011008	NECAB1/2/3, Dimeric_a/b-barrel	FALSE	FALSE
20	33657962	33658033	NECAB3	ENSG00000125967	ENST00000480994	ENSE00001897536	33657962	33658033	8	2	2						IPR039862, IPR011008	NECAB1/2/3, Dimeric_a/b-barrel	FALSE	FALSE
20	33674224	33674352	NECAB3	ENSG00000125967	ENST00000485399	ENSE00001906000	33674224	33674389	1	-1	0
20	33660004	33660058	NECAB3	ENSG00000125967	ENST00000485399	ENSE00003697135	33659885	33660058	7	2	-1
20			NECAB3	ENSG00000125967	ENST00000485399	ENSE00003698311	33659653	33659732	8	-1	-1				TRUE
20			NECAB3	ENSG00000125967	ENST00000485399	ENSE00003695472	33659497	33659550	9	-1	-1				TRUE
20			NECAB3	ENSG00000125967	ENST00000485399	ENSE00003699418	33658722	33658834	10	-1	-1				TRUE
20			NECAB3	ENSG00000125967	ENST00000485399	ENSE00003697460	33658477	33658554	11	-1	-1				TRUE
20			NECAB3	ENSG00000125967	ENST00000485399	ENSE00003517970	33657942	33658033	12	-1	-1				TRUE
20			NECAB3	ENSG00000125967	ENST00000485399	ENSE00001854217	33657637	33657857	13	-1	-1
20	33674224	33674352	NECAB3	ENSG00000125967	ENST00000606690	ENSE00003697630	33674224	33674359	1	-1	0						IPR039862, IPR018247, IPR011992, IPR011008, IPR007138	NECAB1/2/3, EF_Hand_1_Ca_BS, EF-hand-dom_pair, Dimeric_a/b-barrel, ABM_dom	FALSE	FALSE
20	33658722	33658816	NECAB3	ENSG00000125967	ENST00000606690	ENSE00003699229	33658722	33658816	9	0	2						IPR039862, IPR018247, IPR011992, IPR011008, IPR007138	NECAB1/2/3, EF_Hand_1_Ca_BS, EF-hand-dom_pair, Dimeric_a/b-barrel, ABM_dom	FALSE	FALSE
20	33658480	33658554	NECAB3	ENSG00000125967	ENST00000606690	ENSE00003699034	33658480	33658554	10	2	2						IPR039862, IPR018247, IPR011992, IPR011008, IPR007138	NECAB1/2/3, EF_Hand_1_Ca_BS, EF-hand-dom_pair, Dimeric_a/b-barrel, ABM_dom	FALSE	FALSE
20	33674224	33674352	NECAB3	ENSG00000125967	ENST00000607805	ENSE00001892493	33674224	33674408	1	-1	0
20	33659890	33659998	NECAB3	ENSG00000125967	ENST00000607805	ENSE00003695756	33659885	33659998	7	2	-1
20			NECAB3	ENSG00000125967	ENST00000607805	ENSE00003700894	33658527	33658554	11	-1	-1
20	31605388	31605837	ID1	ENSG00000125968	ENST00000376105	ENSE00001469386	31605283	31606515	1	-1	-1						IPR036638, IPR026052	HLH_DNA-bd_sf, DNA-bd_prot-inh	FALSE	FALSE
20	31605388	31605813	ID1	ENSG00000125968	ENST00000376112	ENSE00001469419	31605289	31605813	1	-1	0						IPR036638, IPR026052	HLH_DNA-bd_sf, DNA-bd_prot-inh	FALSE	FALSE
20	31606053	31606094	ID1	ENSG00000125968	ENST00000376112	ENSE00001469404	31606053	31606510	2	0	-1						IPR036638, IPR026052	HLH_DNA-bd_sf, DNA-bd_prot-inh	FALSE	FALSE
20			RALY	ENSG00000125970	ENST00000246194	ENSE00001830112	33993911	33994131	1	-1	-1				TRUE		IPR035979, IPR034502, IPR017347, IPR012677	RBD_domain_sf, RALY_RRM, hnRNP_C, Nucleotide-bd_a/b_plait_sf	FALSE	FALSE
20	34072075	34072330	RALY	ENSG00000125970	ENST00000246194	ENSE00000860072	34072066	34072330	3	-1	1						IPR035979, IPR034502, IPR017347, IPR012677	RBD_domain_sf, RALY_RRM, hnRNP_C, Nucleotide-bd_a/b_plait_sf	FALSE	FALSE
20	34073563	34073635	RALY	ENSG00000125970	ENST00000246194	ENSE00003484686	34073563	34073635	4	1	2						IPR035979, IPR034502, IPR017347, IPR012677	RBD_domain_sf, RALY_RRM, hnRNP_C, Nucleotide-bd_a/b_plait_sf	FALSE	FALSE
20	34073819	34073866	RALY	ENSG00000125970	ENST00000246194	ENSE00003629126	34073819	34073866	5	2	2			TRUE			IPR035979, IPR034502, IPR012677	RBD_domain_sf, RALY_RRM, Nucleotide-bd_a/b_plait_sf	FALSE	FALSE
20	34075874	34076040	RALY	ENSG00000125970	ENST00000246194	ENSE00003473979	34075874	34076040	6	2	1						IPR035979, IPR034502, IPR017347, IPR012677	RBD_domain_sf, RALY_RRM, hnRNP_C, Nucleotide-bd_a/b_plait_sf	FALSE	FALSE
20	34076702	34076815	RALY	ENSG00000125970	ENST00000246194	ENSE00003608520	34076702	34076815	7	1	1		TRUE				IPR035979, IPR034502, IPR017347, IPR012677	RBD_domain_sf, RALY_RRM, hnRNP_C, Nucleotide-bd_a/b_plait_sf	FALSE	FALSE
20	34077028	34077245	RALY	ENSG00000125970	ENST00000246194	ENSE00000860080	34077028	34077245	8	1	0						IPR035979, IPR034502, IPR017347, IPR012677	RBD_domain_sf, RALY_RRM, hnRNP_C, Nucleotide-bd_a/b_plait_sf	FALSE	FALSE
20	34078505	34078549	RALY	ENSG00000125970	ENST00000246194	ENSE00003536615	34078505	34078553	9	0	-1						IPR035979, IPR034502, IPR017347, IPR012677	RBD_domain_sf, RALY_RRM, hnRNP_C, Nucleotide-bd_a/b_plait_sf	FALSE	FALSE
20			RALY	ENSG00000125970	ENST00000375114	ENSE00001465728	33993646	33994131	1	-1	-1				TRUE		IPR035979, IPR034502, IPR017347, IPR012677	RBD_domain_sf, RALY_RRM, hnRNP_C, Nucleotide-bd_a/b_plait_sf	FALSE	FALSE
20			RALY	ENSG00000125970	ENST00000375114	ENSE00001048925	34031522	34031604	2	-1	-1				TRUE		IPR035979, IPR034502, IPR017347, IPR012677	RBD_domain_sf, RALY_RRM, hnRNP_C, Nucleotide-bd_a/b_plait_sf	FALSE	FALSE
20			RALY	ENSG00000125970	ENST00000375114	ENSE00001694065	34079910	34084884	9	-1	-1						IPR035979, IPR034502, IPR017347, IPR012677	RBD_domain_sf, RALY_RRM, hnRNP_C, Nucleotide-bd_a/b_plait_sf	FALSE	FALSE
20			RALY	ENSG00000125970	ENST00000413297	ENSE00001695773	33993802	33994131	1	-1	-1				TRUE		IPR035979, IPR012677	RBD_domain_sf, Nucleotide-bd_a/b_plait_sf	FALSE	FALSE
20			RALY	ENSG00000125970	ENST00000413297	ENSE00001703847	34033164	34033239	3	-1	-1						IPR035979, IPR012677	RBD_domain_sf, Nucleotide-bd_a/b_plait_sf	FALSE	FALSE
20	34073563	34073574	RALY	ENSG00000125970	ENST00000413297	ENSE00001709027	34073563	34073574	5	1	1						IPR035979, IPR012677	RBD_domain_sf, Nucleotide-bd_a/b_plait_sf	FALSE	FALSE
20			RALY	ENSG00000125970	ENST00000442805	ENSE00001772579	34029861	34029927	1	-1	-1						IPR035979, IPR034502, IPR012677	RBD_domain_sf, RALY_RRM, Nucleotide-bd_a/b_plait_sf	FALSE	FALSE
20	34077028	34077129	RALY	ENSG00000125970	ENST00000442805	ENSE00001611446	34077028	34077129	7	1	1						IPR035979, IPR034502, IPR012677	RBD_domain_sf, RALY_RRM, Nucleotide-bd_a/b_plait_sf	FALSE	FALSE
20			RALY	ENSG00000125970	ENST00000448364	ENSE00001659522	33993680	33994131	1	-1	-1						IPR035979, IPR034502, IPR012677	RBD_domain_sf, RALY_RRM, Nucleotide-bd_a/b_plait_sf	FALSE	FALSE
20			RALY	ENSG00000125970	ENST00000448364	ENSE00001768516	34065044	34065160	3	-1	-1						IPR035979, IPR034502, IPR012677	RBD_domain_sf, RALY_RRM, Nucleotide-bd_a/b_plait_sf	FALSE	FALSE
20	34075874	34076039	RALY	ENSG00000125970	ENST00000448364	ENSE00001767020	34075874	34076039	7	2	0						IPR035979, IPR034502, IPR012677	RBD_domain_sf, RALY_RRM, Nucleotide-bd_a/b_plait_sf	FALSE	FALSE
20	34516459	34516461	DYNLRB1	ENSG00000125971	ENST00000300469	ENSE00001928730	34516444	34516461	1	-1	0
20	34526268	34526343	DYNLRB1	ENSG00000125971	ENST00000300469	ENSE00003592194	34526268	34526343	2	0	1						IPR016561	DYNLRB1/2	FALSE	FALSE
20	34529852	34529916	DYNLRB1	ENSG00000125971	ENST00000300469	ENSE00001909747	34529852	34531221	3	1	-1
20	34516459	34516461	DYNLRB1	ENSG00000125971	ENST00000357156	ENSE00001410108	34516422	34516461	1	-1	0						IPR016561	DYNLRB1/2	FALSE	FALSE
20	34534628	34534795	DYNLRB1	ENSG00000125971	ENST00000357156	ENSE00003606807	34534628	34534795	3	1	1						IPR016561	DYNLRB1/2	FALSE	FALSE
20	34540581	34540624	DYNLRB1	ENSG00000125971	ENST00000357156	ENSE00003643250	34540581	34540958	4	1	-1						IPR016561	DYNLRB1/2	FALSE	FALSE
20			C20orf173	ENSG00000125975	ENST00000246199	ENSE00001110150	35529559	35529619	1	-1	-1				TRUE
20	35528701	35529029	C20orf173	ENSG00000125975	ENST00000246199	ENSE00001110155	35528701	35529247	2	-1	2
20	35528451	35528544	C20orf173	ENSG00000125975	ENST00000246199	ENSE00003462672	35528451	35528544	3	2	0
20	35528258	35528284	C20orf173	ENSG00000125975	ENST00000246199	ENSE00003654878	35528233	35528284	4	0	-1
20			C20orf173	ENSG00000125975	ENST00000246199	ENSE00001110153	35526971	35527250	5	-1	-1
20			C20orf173	ENSG00000125975	ENST00000374345	ENSE00003527122	35529559	35529652	1	-1	-1				TRUE
20	35529065	35529373	C20orf173	ENSG00000125975	ENST00000374345	ENSE00003561773	35529065	35529424	2	-1	0
20	35528701	35528879	C20orf173	ENSG00000125975	ENST00000374345	ENSE00003580128	35528701	35528879	3	0	2
20			C20orf173	ENSG00000125975	ENST00000374345	ENSE00003708241	35523186	35523391	6	-1	-1
20			C20orf173	ENSG00000125975	ENST00000444723	ENSE00003898732	35526979	35527250	6	-1	-1
20	34112096	34112110	EIF2S2	ENSG00000125977	ENST00000374980	ENSE00001465514	34112096	34112243	1	-1	0						IPR016190, IPR016189	Transl_init_fac_IF2/IF5_Zn-bd, Transl_init_fac_IF2/IF5_N	FALSE	FALSE
20	34105368	34105545	EIF2S2	ENSG00000125977	ENST00000374980	ENSE00000860093	34105368	34105545	2	0	1						IPR016190, IPR016189	Transl_init_fac_IF2/IF5_Zn-bd, Transl_init_fac_IF2/IF5_N	FALSE	FALSE
20	34103462	34103565	EIF2S2	ENSG00000125977	ENST00000374980	ENSE00000860092	34103462	34103565	3	1	0						IPR016190, IPR016189	Transl_init_fac_IF2/IF5_Zn-bd, Transl_init_fac_IF2/IF5_N	FALSE	FALSE
20	34098498	34098633	EIF2S2	ENSG00000125977	ENST00000374980	ENSE00000860091	34098498	34098633	4	0	1						IPR016190, IPR016189	Transl_init_fac_IF2/IF5_Zn-bd, Transl_init_fac_IF2/IF5_N	FALSE	FALSE
20	34097416	34097516	EIF2S2	ENSG00000125977	ENST00000374980	ENSE00000860090	34097416	34097516	5	1	0						IPR016190, IPR016189	Transl_init_fac_IF2/IF5_Zn-bd, Transl_init_fac_IF2/IF5_N	FALSE	FALSE
20	34096657	34096805	EIF2S2	ENSG00000125977	ENST00000374980	ENSE00000860089	34096657	34096805	6	0	2						IPR016190, IPR016189	Transl_init_fac_IF2/IF5_Zn-bd, Transl_init_fac_IF2/IF5_N	FALSE	FALSE
20	34093675	34093731	EIF2S2	ENSG00000125977	ENST00000374980	ENSE00000860088	34093675	34093731	7	2	2			TRUE			IPR016190, IPR016189	Transl_init_fac_IF2/IF5_Zn-bd, Transl_init_fac_IF2/IF5_N	FALSE	FALSE
20	34090517	34090602	EIF2S2	ENSG00000125977	ENST00000374980	ENSE00000860087	34090517	34090602	8	2	1						IPR016190, IPR016189	Transl_init_fac_IF2/IF5_Zn-bd, Transl_init_fac_IF2/IF5_N	FALSE	FALSE
20	34089730	34089905	EIF2S2	ENSG00000125977	ENST00000374980	ENSE00001109935	34088309	34089905	9	1	-1						IPR016190, IPR016189	Transl_init_fac_IF2/IF5_Zn-bd, Transl_init_fac_IF2/IF5_N	FALSE	FALSE
20	35542098	35542185	ERGIC3	ENSG00000125991	ENST00000348547	ENSE00001951119	35542078	35542185	1	-1	1						IPR039542	Erv_N	FALSE	FALSE
20	35542323	35542393	ERGIC3	ENSG00000125991	ENST00000348547	ENSE00003480101	35542323	35542393	2	1	0						IPR039542	Erv_N	FALSE	FALSE
20	35542513	35542600	ERGIC3	ENSG00000125991	ENST00000348547	ENSE00003658121	35542513	35542600	3	0	1						IPR039542	Erv_N	FALSE	FALSE
20	35542822	35542941	ERGIC3	ENSG00000125991	ENST00000348547	ENSE00003580734	35542822	35542941	4	1	1		TRUE				IPR039542	Erv_N	FALSE	FALSE
20	35547412	35547505	ERGIC3	ENSG00000125991	ENST00000348547	ENSE00003603552	35547412	35547505	5	1	2						IPR039542	Erv_N	FALSE	FALSE
20	35548509	35548674	ERGIC3	ENSG00000125991	ENST00000348547	ENSE00003612207	35548509	35548674	6	2	0						IPR039542	Erv_N	FALSE	FALSE
20	35548808	35548865	ERGIC3	ENSG00000125991	ENST00000348547	ENSE00003472206	35548808	35548865	7	0	1						IPR039542	Erv_N	FALSE	FALSE
20	35555044	35555075	ERGIC3	ENSG00000125991	ENST00000348547	ENSE00003585533	35555044	35555075	8	1	0						IPR039542	Erv_N	FALSE	FALSE
20	35556033	35556129	ERGIC3	ENSG00000125991	ENST00000348547	ENSE00003688432	35556033	35556129	9	0	1						IPR039542	Erv_N	FALSE	FALSE
20	35556207	35556271	ERGIC3	ENSG00000125991	ENST00000348547	ENSE00003614927	35556207	35556271	10	1	0						IPR039542	Erv_N	FALSE	FALSE
20	35556973	35557109	ERGIC3	ENSG00000125991	ENST00000348547	ENSE00003690413	35556973	35557109	11	0	2						IPR039542	Erv_N	FALSE	FALSE
20	35557194	35557249	ERGIC3	ENSG00000125991	ENST00000348547	ENSE00003464168	35557194	35557249	12	2	1						IPR039542	Erv_N	FALSE	FALSE
20	35557425	35557504	ERGIC3	ENSG00000125991	ENST00000348547	ENSE00003601770	35557425	35557634	13	1	-1						IPR039542	Erv_N	FALSE	FALSE
20	35542098	35542185	ERGIC3	ENSG00000125991	ENST00000357394	ENSE00001842154	35542038	35542185	1	-1	1						IPR039542	Erv_N	FALSE	FALSE
20	35554372	35554386	ERGIC3	ENSG00000125991	ENST00000357394	ENSE00001639968	35554372	35554386	8	1	1						IPR039542	Erv_N	FALSE	FALSE
20	35542116	35542185	ERGIC3	ENSG00000125991	ENST00000411577	ENSE00001679341	35542116	35542185	1	0	1
20	35543658	35543665	ERGIC3	ENSG00000125991	ENST00000411577	ENSE00001788167	35543658	35543909	5	1	-1
20	35542130	35542185	ERGIC3	ENSG00000125991	ENST00000413587	ENSE00001600978	35542130	35542185	1	2	1						IPR039542	Erv_N	FALSE	FALSE
20	35542786	35542941	ERGIC3	ENSG00000125991	ENST00000413587	ENSE00001597398	35542786	35542941	4	1	1						IPR039542	Erv_N	FALSE	FALSE
20	35556973	35557066	ERGIC3	ENSG00000125991	ENST00000413587	ENSE00001722948	35556973	35557066	11	0	1						IPR039542	Erv_N	FALSE	FALSE
20	35542102	35542185	ERGIC3	ENSG00000125991	ENST00000416206	ENSE00001756192	35542102	35542185	1	1	1		TRUE				IPR039542	Erv_N	FALSE	FALSE
20	35549163	35549207	ERGIC3	ENSG00000125991	ENST00000416206	ENSE00001599100	35549163	35549207	8	1	1		TRUE				IPR039542	Erv_N	FALSE	FALSE
20	35557425	35557504	ERGIC3	ENSG00000125991	ENST00000416206	ENSE00001681405	35557425	35557546	14	1	-1						IPR039542	Erv_N	FALSE	FALSE
20	35542098	35542185	ERGIC3	ENSG00000125991	ENST00000438317	ENSE00003472333	35542079	35542185	1	-1	1
20	35543661	35543665	ERGIC3	ENSG00000125991	ENST00000438317	ENSE00001662975	35543661	35543804	5	1	-1
20			ERGIC3	ENSG00000125991	ENST00000438317	ENSE00001672679	35547412	35547471	6	-1	-1
20	35556043	35556129	ERGIC3	ENSG00000125991	ENST00000442139	ENSE00001686248	35556043	35556129	1	1	1
20	35556877	35557109	ERGIC3	ENSG00000125991	ENST00000442139	ENSE00001656345	35556877	35557109	3	0	2
20	35557425	35557455	ERGIC3	ENSG00000125991	ENST00000442139	ENSE00001693056	35557425	35557455	5	1	2
20	35556095	35556129	ERGIC3	ENSG00000125991	ENST00000451605	ENSE00001632759	35556095	35556129	1	2	1
20	35556955	35557109	ERGIC3	ENSG00000125991	ENST00000451605	ENSE00001760435	35556955	35557109	3	0	2
20	35557425	35557504	ERGIC3	ENSG00000125991	ENST00000451605	ENSE00001211308	35557425	35557633	5	1	-1
20	35699633	35699763	ROMO1	ENSG00000125995	ENST00000336695	ENSE00001598556	35699451	35699763	1	-1	2
20	35700798	35700906	ROMO1	ENSG00000125995	ENST00000336695	ENSE00001528622	35700798	35700980	2	2	-1
20			ROMO1	ENSG00000125995	ENST00000374072	ENSE00001766413	35699442	35699456	1	-1	-1
20	35699633	35699763	ROMO1	ENSG00000125995	ENST00000374072	ENSE00001598007	35699633	35699763	2	0	2
20	35700775	35700823	ROMO1	ENSG00000125995	ENST00000374072	ENSE00001462360	35700775	35700978	3	2	-1
20			ROMO1	ENSG00000125995	ENST00000374077	ENSE00001462380	35699405	35699456	1	-1	-1
20			ROMO1	ENSG00000125995	ENST00000374078	ENSE00001462398	35699272	35699451	1	-1	-1
20	35700798	35700906	ROMO1	ENSG00000125995	ENST00000374078	ENSE00001462388	35700798	35700984	3	2	-1
20			ROMO1	ENSG00000125995	ENST00000397416	ENSE00001528606	35699451	35699494	1	-1	-1
20	35700798	35700906	ROMO1	ENSG00000125995	ENST00000397416	ENSE00001528604	35700798	35700910	3	2	-1
20	35291792	35292304	FAM83C	ENSG00000125998	ENST00000374408	ENSE00001759967	35291792	35292425	1	-1	0
20	35288791	35288958	FAM83C	ENSG00000125998	ENST00000374408	ENSE00000860201	35288791	35288958	2	0	0	TRUE
20	35288461	35288585	FAM83C	ENSG00000125998	ENST00000374408	ENSE00000860200	35288461	35288585	3	0	2
20	35286535	35287972	FAM83C	ENSG00000125998	ENST00000374408	ENSE00001898415	35285731	35287972	4	2	-1
20			BPIFB1	ENSG00000125999	ENST00000253354	ENSE00001179682	33283214	33283254	1	-1	-1				TRUE		IPR021193, IPR017943, IPR017942	Bpifb1, Bactericidal_perm-incr_a/b_dom, Lipid-bd_serum_glycop_N	FALSE	FALSE
20	33286074	33286188	BPIFB1	ENSG00000125999	ENST00000253354	ENSE00001153506	33286033	33286188	2	-1	1						IPR021193	Bpifb1	FALSE	FALSE
20	33288741	33288882	BPIFB1	ENSG00000125999	ENST00000253354	ENSE00000898460	33288741	33288882	3	1	2						IPR021193	Bpifb1	FALSE	FALSE
20	33289885	33289992	BPIFB1	ENSG00000125999	ENST00000253354	ENSE00000898461	33289885	33289992	4	2	2			TRUE			IPR021193	Bpifb1	FALSE	FALSE
20	33290957	33291106	BPIFB1	ENSG00000125999	ENST00000253354	ENSE00000898462	33290957	33291106	5	2	2			TRUE			IPR021193, IPR017943, IPR017942	Bpifb1, Bactericidal_perm-incr_a/b_dom, Lipid-bd_serum_glycop_N	FALSE	FALSE
20	33291907	33291988	BPIFB1	ENSG00000125999	ENST00000253354	ENSE00000898463	33291907	33291988	6	2	0						IPR021193, IPR017943, IPR017942	Bpifb1, Bactericidal_perm-incr_a/b_dom, Lipid-bd_serum_glycop_N	FALSE	FALSE
20	33297525	33297588	BPIFB1	ENSG00000125999	ENST00000253354	ENSE00000991596	33297525	33297588	7	0	1						IPR021193, IPR017943, IPR017942	Bpifb1, Bactericidal_perm-incr_a/b_dom, Lipid-bd_serum_glycop_N	FALSE	FALSE
20	33299899	33299984	BPIFB1	ENSG00000125999	ENST00000253354	ENSE00003548442	33299899	33299984	8	1	0						IPR021193, IPR017943, IPR017942	Bpifb1, Bactericidal_perm-incr_a/b_dom, Lipid-bd_serum_glycop_N	FALSE	FALSE
20	33301233	33301412	BPIFB1	ENSG00000125999	ENST00000253354	ENSE00003487125	33301233	33301412	9	0	0	TRUE					IPR021193, IPR017943, IPR017942	Bpifb1, Bactericidal_perm-incr_a/b_dom, Lipid-bd_serum_glycop_N	FALSE	FALSE
20	33302359	33302412	BPIFB1	ENSG00000125999	ENST00000253354	ENSE00003692567	33302359	33302412	10	0	0	TRUE					IPR021193, IPR017943, IPR017942	Bpifb1, Bactericidal_perm-incr_a/b_dom, Lipid-bd_serum_glycop_N	FALSE	FALSE
20	33302916	33303074	BPIFB1	ENSG00000125999	ENST00000253354	ENSE00003483223	33302916	33303074	11	0	0	TRUE					IPR021193, IPR017943, IPR017942	Bpifb1, Bactericidal_perm-incr_a/b_dom, Lipid-bd_serum_glycop_N	FALSE	FALSE
20	33303958	33304025	BPIFB1	ENSG00000125999	ENST00000253354	ENSE00003460658	33303958	33304025	12	0	2						IPR021193, IPR017943, IPR017942	Bpifb1, Bactericidal_perm-incr_a/b_dom, Lipid-bd_serum_glycop_N	FALSE	FALSE
20	33304846	33304891	BPIFB1	ENSG00000125999	ENST00000253354	ENSE00003645723	33304846	33304891	13	2	0						IPR021193, IPR017943, IPR017942	Bpifb1, Bactericidal_perm-incr_a/b_dom, Lipid-bd_serum_glycop_N	FALSE	FALSE
20	33306002	33306065	BPIFB1	ENSG00000125999	ENST00000253354	ENSE00003685377	33306002	33306065	14	0	1						IPR021193, IPR017943, IPR017942	Bpifb1, Bactericidal_perm-incr_a/b_dom, Lipid-bd_serum_glycop_N	FALSE	FALSE
20	33306911	33306987	BPIFB1	ENSG00000125999	ENST00000253354	ENSE00003620603	33306911	33306987	15	1	0						IPR021193, IPR017943, IPR017942	Bpifb1, Bactericidal_perm-incr_a/b_dom, Lipid-bd_serum_glycop_N	FALSE	FALSE
20	33309708	33309767	BPIFB1	ENSG00000125999	ENST00000253354	ENSE00001630113	33309708	33309871	16	0	-1						IPR021193, IPR017943, IPR017942	Bpifb1, Bactericidal_perm-incr_a/b_dom, Lipid-bd_serum_glycop_N	FALSE	FALSE
20			BPIFB1	ENSG00000125999	ENST00000423645	ENSE00001735060	33273480	33273654	1	-1	-1						IPR021193	Bpifb1	FALSE	FALSE
20	33290957	33291033	BPIFB1	ENSG00000125999	ENST00000423645	ENSE00001725288	33290957	33291033	5	2	1						IPR021193	Bpifb1	FALSE	FALSE
20			CEP250	ENSG00000126001	ENST00000397527	ENSE00001529066	35455598	35455751	1	-1	-1
20			CEP250	ENSG00000126001	ENST00000397527	ENSE00001273878	35458304	35458374	2	-1	-1				TRUE
20			CEP250	ENSG00000126001	ENST00000397527	ENSE00001049017	35459983	35460105	3	-1	-1				TRUE
20	35462368	35462553	CEP250	ENSG00000126001	ENST00000397527	ENSE00002205636	35462265	35462553	4	-1	0
20	35463575	35463631	CEP250	ENSG00000126001	ENST00000397527	ENSE00001695610	35463575	35463631	5	0	0	TRUE
20	35465743	35465825	CEP250	ENSG00000126001	ENST00000397527	ENSE00001607714	35465743	35465825	6	0	2
20	35466039	35466204	CEP250	ENSG00000126001	ENST00000397527	ENSE00003790098	35466039	35466204	7	2	0
20	35466966	35467072	CEP250	ENSG00000126001	ENST00000397527	ENSE00003541125	35466966	35467072	8	0	2
20	35467304	35467555	CEP250	ENSG00000126001	ENST00000397527	ENSE00001649545	35467304	35467555	9	2	2			TRUE
20	35469890	35469986	CEP250	ENSG00000126001	ENST00000397527	ENSE00001762735	35469890	35469986	10	2	0
20	35472050	35472151	CEP250	ENSG00000126001	ENST00000397527	ENSE00003495909	35472050	35472151	11	0	0	TRUE
20	35472673	35472831	CEP250	ENSG00000126001	ENST00000397527	ENSE00001668938	35472673	35472831	12	0	0	TRUE
20	35473374	35473552	CEP250	ENSG00000126001	ENST00000397527	ENSE00001657482	35473374	35473552	13	0	2
20	35473870	35474052	CEP250	ENSG00000126001	ENST00000397527	ENSE00001649421	35473870	35474052	14	2	2			TRUE
20	35475502	35475646	CEP250	ENSG00000126001	ENST00000397527	ENSE00000860228	35475502	35475646	15	2	0
20	35476449	35476595	CEP250	ENSG00000126001	ENST00000397527	ENSE00003569818	35476449	35476595	16	0	0	TRUE
20	35477871	35478101	CEP250	ENSG00000126001	ENST00000397527	ENSE00000860230	35477871	35478101	17	0	0	TRUE
20	35479231	35479424	CEP250	ENSG00000126001	ENST00000397527	ENSE00000860231	35479231	35479424	18	0	2
20	35479646	35479773	CEP250	ENSG00000126001	ENST00000397527	ENSE00000860232	35479646	35479773	19	2	1
20	35479976	35480145	CEP250	ENSG00000126001	ENST00000397527	ENSE00000860233	35479976	35480145	20	1	0
20	35490637	35490804	CEP250	ENSG00000126001	ENST00000397527	ENSE00000860234	35490637	35490804	21	0	0	TRUE
20	35491212	35491346	CEP250	ENSG00000126001	ENST00000397527	ENSE00000860235	35491212	35491346	22	0	0	TRUE
20	35493429	35493572	CEP250	ENSG00000126001	ENST00000397527	ENSE00000860236	35493429	35493572	23	0	0	TRUE
20	35494524	35494657	CEP250	ENSG00000126001	ENST00000397527	ENSE00000860237	35494524	35494657	24	0	2
20	35496577	35496715	CEP250	ENSG00000126001	ENST00000397527	ENSE00000860238	35496577	35496715	25	2	0
20	35497719	35498067	CEP250	ENSG00000126001	ENST00000397527	ENSE00000860239	35497719	35498067	26	0	1
20	35498595	35498716	CEP250	ENSG00000126001	ENST00000397527	ENSE00000860240	35498595	35498716	27	1	0
20	35500049	35500169	CEP250	ENSG00000126001	ENST00000397527	ENSE00000860241	35500049	35500169	28	0	1
20	35501845	35501966	CEP250	ENSG00000126001	ENST00000397527	ENSE00003690016	35501845	35501966	29	1	0
20	35502390	35505005	CEP250	ENSG00000126001	ENST00000397527	ENSE00000860243	35502390	35505005	30	0	0	TRUE
20	35507738	35507851	CEP250	ENSG00000126001	ENST00000397527	ENSE00000860244	35507738	35507851	31	0	0	TRUE
20	35508035	35508190	CEP250	ENSG00000126001	ENST00000397527	ENSE00000860245	35508035	35508190	32	0	0	TRUE
20	35508943	35509044	CEP250	ENSG00000126001	ENST00000397527	ENSE00000860246	35508943	35509044	33	0	0	TRUE
20	35509998	35510054	CEP250	ENSG00000126001	ENST00000397527	ENSE00000860247	35509998	35510054	34	0	0	TRUE
20	35511363	35511626	CEP250	ENSG00000126001	ENST00000397527	ENSE00001529065	35511363	35519280	35	0	-1
20	35502906	35505005	CEP250	ENSG00000126001	ENST00000422671	ENSE00001630148	35502906	35505005	1	0	0
20	35511363	35511626	CEP250	ENSG00000126001	ENST00000422671	ENSE00001630673	35511363	35511640	4	0	-1
20			PLAGL2	ENSG00000126003	ENST00000246229	ENSE00001048795	32207641	32207743	1	-1	-1				TRUE		IPR036236, IPR027765	Znf_C2H2_sf, PLAG1/PLAGL2	FALSE	FALSE
20	32201919	32202178	PLAGL2	ENSG00000126003	ENST00000246229	ENSE00000859921	32201919	32202292	2	-1	2						IPR036236, IPR027765	Znf_C2H2_sf, PLAG1/PLAGL2	FALSE	FALSE
20	32196452	32197682	PLAGL2	ENSG00000126003	ENST00000246229	ENSE00000859920	32192504	32197682	3	2	-1						IPR036236, IPR027765	Znf_C2H2_sf, PLAG1/PLAGL2	FALSE	FALSE
20	38346517	38346640	LBP	ENSG00000129988	ENST00000217407	ENSE00000844631	38346482	38346640	1	-1	1						IPR030675, IPR030180, IPR017954, IPR017943, IPR017942	BPI/LBP, LBP, Lipid-bd_serum_glycop_CS, Bactericidal_perm-incr_a/b_dom, Lipid-bd_serum_glycop_N	FALSE	FALSE
20	38349548	38349662	LBP	ENSG00000129988	ENST00000217407	ENSE00000661940	38349548	38349662	2	1	2						IPR030675, IPR030180, IPR017954, IPR017943, IPR017942	BPI/LBP, LBP, Lipid-bd_serum_glycop_CS, Bactericidal_perm-incr_a/b_dom, Lipid-bd_serum_glycop_N	FALSE	FALSE
20	38350811	38350939	LBP	ENSG00000129988	ENST00000217407	ENSE00000661941	38350811	38350939	3	2	2			TRUE			IPR030675, IPR030180, IPR017954, IPR017943, IPR017942	BPI/LBP, LBP, Lipid-bd_serum_glycop_CS, Bactericidal_perm-incr_a/b_dom, Lipid-bd_serum_glycop_N	FALSE	FALSE
20	38354284	38354439	LBP	ENSG00000129988	ENST00000217407	ENSE00000661942	38354284	38354439	4	2	2			TRUE			IPR030675, IPR030180, IPR017954, IPR017943, IPR017942	BPI/LBP, LBP, Lipid-bd_serum_glycop_CS, Bactericidal_perm-incr_a/b_dom, Lipid-bd_serum_glycop_N	FALSE	FALSE
20	38355346	38355409	LBP	ENSG00000129988	ENST00000217407	ENSE00000661943	38355346	38355409	5	2	0						IPR030675, IPR030180, IPR017954, IPR017943, IPR017942	BPI/LBP, LBP, Lipid-bd_serum_glycop_CS, Bactericidal_perm-incr_a/b_dom, Lipid-bd_serum_glycop_N	FALSE	FALSE
20	38360704	38360767	LBP	ENSG00000129988	ENST00000217407	ENSE00000661944	38360704	38360767	6	0	1						IPR030675, IPR030180, IPR017954, IPR017943, IPR017942	BPI/LBP, LBP, Lipid-bd_serum_glycop_CS, Bactericidal_perm-incr_a/b_dom, Lipid-bd_serum_glycop_N	FALSE	FALSE
20	38363975	38364066	LBP	ENSG00000129988	ENST00000217407	ENSE00000661946	38363975	38364066	7	1	0						IPR030675, IPR030180, IPR017954, IPR017943, IPR017942	BPI/LBP, LBP, Lipid-bd_serum_glycop_CS, Bactericidal_perm-incr_a/b_dom, Lipid-bd_serum_glycop_N	FALSE	FALSE
20	38364576	38364752	LBP	ENSG00000129988	ENST00000217407	ENSE00000661949	38364576	38364752	8	0	0	TRUE					IPR030675, IPR030180, IPR017954, IPR017943, IPR017942	BPI/LBP, LBP, Lipid-bd_serum_glycop_CS, Bactericidal_perm-incr_a/b_dom, Lipid-bd_serum_glycop_N	FALSE	FALSE
20	38366769	38366828	LBP	ENSG00000129988	ENST00000217407	ENSE00000661950	38366769	38366828	9	0	0	TRUE					IPR030675, IPR030180, IPR017954, IPR017943, IPR017942	BPI/LBP, LBP, Lipid-bd_serum_glycop_CS, Bactericidal_perm-incr_a/b_dom, Lipid-bd_serum_glycop_N	FALSE	FALSE
20	38368995	38369162	LBP	ENSG00000129988	ENST00000217407	ENSE00000661951	38368995	38369162	10	0	0	TRUE					IPR030675, IPR030180, IPR017954, IPR017943, IPR017942	BPI/LBP, LBP, Lipid-bd_serum_glycop_CS, Bactericidal_perm-incr_a/b_dom, Lipid-bd_serum_glycop_N	FALSE	FALSE
20	38370738	38370805	LBP	ENSG00000129988	ENST00000217407	ENSE00000661952	38370738	38370805	11	0	2						IPR030675, IPR030180, IPR017954, IPR017943, IPR017942	BPI/LBP, LBP, Lipid-bd_serum_glycop_CS, Bactericidal_perm-incr_a/b_dom, Lipid-bd_serum_glycop_N	FALSE	FALSE
20	38371280	38371322	LBP	ENSG00000129988	ENST00000217407	ENSE00000661953	38371280	38371322	12	2	0						IPR030675, IPR030180, IPR017954, IPR017943, IPR017942	BPI/LBP, LBP, Lipid-bd_serum_glycop_CS, Bactericidal_perm-incr_a/b_dom, Lipid-bd_serum_glycop_N	FALSE	FALSE
20	38373072	38373135	LBP	ENSG00000129988	ENST00000217407	ENSE00000661954	38373072	38373135	13	0	1						IPR030675, IPR030180, IPR017954, IPR017943, IPR017942	BPI/LBP, LBP, Lipid-bd_serum_glycop_CS, Bactericidal_perm-incr_a/b_dom, Lipid-bd_serum_glycop_N	FALSE	FALSE
20	38373937	38374013	LBP	ENSG00000129988	ENST00000217407	ENSE00000844632	38373937	38374013	14	1	0						IPR030675, IPR030180, IPR017954, IPR017943, IPR017942	BPI/LBP, LBP, Lipid-bd_serum_glycop_CS, Bactericidal_perm-incr_a/b_dom, Lipid-bd_serum_glycop_N	FALSE	FALSE
20	38376625	38376669	LBP	ENSG00000129988	ENST00000217407	ENSE00001037453	38376625	38377013	15	0	-1						IPR030675, IPR030180, IPR017954, IPR017943, IPR017942	BPI/LBP, LBP, Lipid-bd_serum_glycop_CS, Bactericidal_perm-incr_a/b_dom, Lipid-bd_serum_glycop_N	FALSE	FALSE
20			ZBTB46	ENSG00000130584	ENST00000245663	ENSE00001451279	63831097	63831264	1	-1	-1				TRUE		IPR036236, IPR013087, IPR011333	Znf_C2H2_sf, Znf_C2H2_type, SKP1/BTB/POZ_sf	FALSE	FALSE
20	63789821	63790757	ZBTB46	ENSG00000130584	ENST00000245663	ENSE00001172501	63789821	63790790	2	-1	1						IPR036236, IPR013087, IPR011333	Znf_C2H2_sf, Znf_C2H2_type, SKP1/BTB/POZ_sf	FALSE	FALSE
20	63775678	63775962	ZBTB46	ENSG00000130584	ENST00000245663	ENSE00003635371	63775678	63775962	3	1	1		TRUE				IPR036236, IPR013087, IPR011333	Znf_C2H2_sf, Znf_C2H2_type, SKP1/BTB/POZ_sf	FALSE	FALSE
20	63752686	63752861	ZBTB46	ENSG00000130584	ENST00000245663	ENSE00001172488	63752686	63752861	4	1	0						IPR036236, IPR013087, IPR011333	Znf_C2H2_sf, Znf_C2H2_type, SKP1/BTB/POZ_sf	FALSE	FALSE
20	63746930	63747301	ZBTB46	ENSG00000130584	ENST00000245663	ENSE00000856639	63743670	63747301	5	0	-1						IPR036236, IPR013087, IPR011333	Znf_C2H2_sf, Znf_C2H2_type, SKP1/BTB/POZ_sf	FALSE	FALSE
20			ZBTB46	ENSG00000130584	ENST00000302995	ENSE00001399903	63831097	63831244	1	-1	-1						IPR036236, IPR013087, IPR011333	Znf_C2H2_sf, Znf_C2H2_type, SKP1/BTB/POZ_sf	FALSE	FALSE
20	63746930	63747301	ZBTB46	ENSG00000130584	ENST00000302995	ENSE00001413240	63746872	63747301	5	0	-1						IPR036236, IPR013087, IPR011333	Znf_C2H2_sf, Znf_C2H2_type, SKP1/BTB/POZ_sf	FALSE	FALSE
20			ZBTB46	ENSG00000130584	ENST00000302995	ENSE00001410497	63745143	63745311	6	-1	-1				TRUE		IPR036236, IPR013087, IPR011333	Znf_C2H2_sf, Znf_C2H2_type, SKP1/BTB/POZ_sf	FALSE	FALSE
20			ZBTB46	ENSG00000130584	ENST00000302995	ENSE00001410995	63744525	63744681	7	-1	-1						IPR036236, IPR013087, IPR011333	Znf_C2H2_sf, Znf_C2H2_type, SKP1/BTB/POZ_sf	FALSE	FALSE
20	63789821	63790757	ZBTB46	ENSG00000130584	ENST00000395104	ENSE00001520619	63789821	63790923	1	-1	1						IPR036236, IPR013087, IPR011333	Znf_C2H2_sf, Znf_C2H2_type, SKP1/BTB/POZ_sf	FALSE	FALSE
20	63746930	63747301	ZBTB46	ENSG00000130584	ENST00000395104	ENSE00001520617	63743668	63747301	4	0	-1						IPR036236, IPR013087, IPR011333	Znf_C2H2_sf, Znf_C2H2_type, SKP1/BTB/POZ_sf	FALSE	FALSE
20	63566844	63567650	HELZ2	ENSG00000130589	ENST00000427522	ENSE00001627872	63566844	63568074	1	-1	0						IPR041679, IPR041677, IPR031191, IPR027417, IPR022966, IPR012340	DNA2/NAM7-like_AAA, DNA2/NAM7_AAA_11, HELZ2, P-loop_NTPase, RNase_II/R_CS, NA-bd_OB-fold	FALSE	FALSE
20	63566378	63566453	HELZ2	ENSG00000130589	ENST00000427522	ENSE00000991902	63566378	63566453	2	0	1						IPR041679, IPR041677, IPR031191, IPR027417, IPR022966, IPR012340	DNA2/NAM7-like_AAA, DNA2/NAM7_AAA_11, HELZ2, P-loop_NTPase, RNase_II/R_CS, NA-bd_OB-fold	FALSE	FALSE
20	63562520	63566231	HELZ2	ENSG00000130589	ENST00000427522	ENSE00000991903	63562520	63566231	3	1	2						IPR041679, IPR041677, IPR031191, IPR027417, IPR022966, IPR012340	DNA2/NAM7-like_AAA, DNA2/NAM7_AAA_11, HELZ2, P-loop_NTPase, RNase_II/R_CS, NA-bd_OB-fold	FALSE	FALSE
20	63562288	63562382	HELZ2	ENSG00000130589	ENST00000427522	ENSE00000991895	63562288	63562382	4	2	1						IPR041679, IPR041677, IPR031191, IPR027417, IPR022966, IPR012340	DNA2/NAM7-like_AAA, DNA2/NAM7_AAA_11, HELZ2, P-loop_NTPase, RNase_II/R_CS, NA-bd_OB-fold	FALSE	FALSE
20	63562072	63562203	HELZ2	ENSG00000130589	ENST00000427522	ENSE00000991896	63562072	63562203	5	1	1		TRUE				IPR041679, IPR041677, IPR031191, IPR027417, IPR022966, IPR012340	DNA2/NAM7-like_AAA, DNA2/NAM7_AAA_11, HELZ2, P-loop_NTPase, RNase_II/R_CS, NA-bd_OB-fold	FALSE	FALSE
20	63561823	63561984	HELZ2	ENSG00000130589	ENST00000427522	ENSE00001391360	63561823	63561984	6	1	1		TRUE				IPR041679, IPR041677, IPR031191, IPR027417, IPR022966, IPR012340	DNA2/NAM7-like_AAA, DNA2/NAM7_AAA_11, HELZ2, P-loop_NTPase, RNase_II/R_CS, NA-bd_OB-fold	FALSE	FALSE
20	63561601	63561745	HELZ2	ENSG00000130589	ENST00000427522	ENSE00000896820	63561601	63561745	7	1	2						IPR041679, IPR041677, IPR031191, IPR027417, IPR022966, IPR012340	DNA2/NAM7-like_AAA, DNA2/NAM7_AAA_11, HELZ2, P-loop_NTPase, RNase_II/R_CS, NA-bd_OB-fold	FALSE	FALSE
20	63561350	63561466	HELZ2	ENSG00000130589	ENST00000427522	ENSE00003683721	63561350	63561466	8	2	2			TRUE			IPR041679, IPR041677, IPR031191, IPR027417, IPR022966, IPR012340	DNA2/NAM7-like_AAA, DNA2/NAM7_AAA_11, HELZ2, P-loop_NTPase, RNase_II/R_CS, NA-bd_OB-fold	FALSE	FALSE
20	63561082	63561274	HELZ2	ENSG00000130589	ENST00000427522	ENSE00003502435	63561082	63561274	9	2	0						IPR041679, IPR041677, IPR031191, IPR027417, IPR022966, IPR012340	DNA2/NAM7-like_AAA, DNA2/NAM7_AAA_11, HELZ2, P-loop_NTPase, RNase_II/R_CS, NA-bd_OB-fold	FALSE	FALSE
20	63560795	63560929	HELZ2	ENSG00000130589	ENST00000427522	ENSE00003618529	63560795	63560929	10	0	0	TRUE					IPR041679, IPR041677, IPR031191, IPR027417, IPR022966, IPR012340	DNA2/NAM7-like_AAA, DNA2/NAM7_AAA_11, HELZ2, P-loop_NTPase, RNase_II/R_CS, NA-bd_OB-fold	FALSE	FALSE
20	63560479	63560697	HELZ2	ENSG00000130589	ENST00000427522	ENSE00000896809	63560479	63560697	11	0	0	TRUE					IPR041679, IPR041677, IPR031191, IPR027417, IPR022966, IPR012340	DNA2/NAM7-like_AAA, DNA2/NAM7_AAA_11, HELZ2, P-loop_NTPase, RNase_II/R_CS, NA-bd_OB-fold	FALSE	FALSE
20	63560171	63560327	HELZ2	ENSG00000130589	ENST00000427522	ENSE00001109204	63560171	63560327	12	0	1						IPR041679, IPR041677, IPR031191, IPR027417, IPR022966, IPR012340	DNA2/NAM7-like_AAA, DNA2/NAM7_AAA_11, HELZ2, P-loop_NTPase, RNase_II/R_CS, NA-bd_OB-fold	FALSE	FALSE
20	63559928	63560095	HELZ2	ENSG00000130589	ENST00000427522	ENSE00000991899	63559928	63560095	13	1	1		TRUE				IPR041679, IPR041677, IPR031191, IPR027417, IPR022966, IPR012340	DNA2/NAM7-like_AAA, DNA2/NAM7_AAA_11, HELZ2, P-loop_NTPase, RNase_II/R_CS, NA-bd_OB-fold	FALSE	FALSE
20	63559246	63559370	HELZ2	ENSG00000130589	ENST00000427522	ENSE00001451701	63558086	63559370	14	1	-1						IPR041679, IPR041677, IPR031191, IPR027417, IPR022966, IPR012340	DNA2/NAM7-like_AAA, DNA2/NAM7_AAA_11, HELZ2, P-loop_NTPase, RNase_II/R_CS, NA-bd_OB-fold	FALSE	FALSE
20	63572108	63572385	HELZ2	ENSG00000130589	ENST00000467148	ENSE00001817615	63572108	63572455	1	-1	2						IPR041679, IPR041677, IPR036236, IPR031191, IPR027417, IPR022966, IPR012340	DNA2/NAM7-like_AAA, DNA2/NAM7_AAA_11, Znf_C2H2_sf, HELZ2, P-loop_NTPase, RNase_II/R_CS, NA-bd_OB-fold	FALSE	FALSE
20	63570685	63570868	HELZ2	ENSG00000130589	ENST00000467148	ENSE00003481377	63570685	63570868	2	2	0						IPR041679, IPR041677, IPR036236, IPR031191, IPR027417, IPR022966, IPR012340	DNA2/NAM7-like_AAA, DNA2/NAM7_AAA_11, Znf_C2H2_sf, HELZ2, P-loop_NTPase, RNase_II/R_CS, NA-bd_OB-fold	FALSE	FALSE
20	63570504	63570611	HELZ2	ENSG00000130589	ENST00000467148	ENSE00000663486	63570504	63570611	3	0	0	TRUE					IPR041679, IPR041677, IPR036236, IPR031191, IPR027417, IPR022966, IPR012340	DNA2/NAM7-like_AAA, DNA2/NAM7_AAA_11, Znf_C2H2_sf, HELZ2, P-loop_NTPase, RNase_II/R_CS, NA-bd_OB-fold	FALSE	FALSE
20	63569148	63569665	HELZ2	ENSG00000130589	ENST00000467148	ENSE00000991891	63569148	63569665	4	0	2						IPR041679, IPR041677, IPR036236, IPR031191, IPR027417, IPR022966, IPR012340	DNA2/NAM7-like_AAA, DNA2/NAM7_AAA_11, Znf_C2H2_sf, HELZ2, P-loop_NTPase, RNase_II/R_CS, NA-bd_OB-fold	FALSE	FALSE
20	63568358	63568999	HELZ2	ENSG00000130589	ENST00000467148	ENSE00000991892	63568358	63568999	5	2	2			TRUE			IPR041679, IPR041677, IPR036236, IPR031191, IPR027417, IPR022966, IPR012340	DNA2/NAM7-like_AAA, DNA2/NAM7_AAA_11, Znf_C2H2_sf, HELZ2, P-loop_NTPase, RNase_II/R_CS, NA-bd_OB-fold	FALSE	FALSE
20	63566844	63567627	HELZ2	ENSG00000130589	ENST00000467148	ENSE00000991901	63566844	63567627	6	2	0						IPR041679, IPR041677, IPR036236, IPR031191, IPR027417, IPR022966, IPR012340	DNA2/NAM7-like_AAA, DNA2/NAM7_AAA_11, Znf_C2H2_sf, HELZ2, P-loop_NTPase, RNase_II/R_CS, NA-bd_OB-fold	FALSE	FALSE
20	63559246	63559370	HELZ2	ENSG00000130589	ENST00000467148	ENSE00001861593	63559202	63559370	19	1	-1						IPR041679, IPR041677, IPR036236, IPR031191, IPR027417, IPR022966, IPR012340	DNA2/NAM7-like_AAA, DNA2/NAM7_AAA_11, Znf_C2H2_sf, HELZ2, P-loop_NTPase, RNase_II/R_CS, NA-bd_OB-fold	FALSE	FALSE
20	63979377	63979467	SAMD10	ENSG00000130590	ENST00000369886	ENSE00000991845	63979377	63979642	1	-1	1						IPR039144, IPR013761	Aveugle-like_SAM_dom, SAM/pointed_sf	FALSE	FALSE
20	63977225	63977406	SAMD10	ENSG00000130590	ENST00000369886	ENSE00003665291	63977225	63977406	2	1	0						IPR039144, IPR013761	Aveugle-like_SAM_dom, SAM/pointed_sf	FALSE	FALSE
20	63976971	63977142	SAMD10	ENSG00000130590	ENST00000369886	ENSE00003650875	63976971	63977142	3	0	1						IPR039144, IPR013761	Aveugle-like_SAM_dom, SAM/pointed_sf	FALSE	FALSE
20	63975692	63975832	SAMD10	ENSG00000130590	ENST00000369886	ENSE00003673642	63975692	63975832	4	1	1		TRUE				IPR039144, IPR013761	Aveugle-like_SAM_dom, SAM/pointed_sf	FALSE	FALSE
20	63975510	63975532	SAMD10	ENSG00000130590	ENST00000369886	ENSE00001703927	63974116	63975532	5	1	-1						IPR039144, IPR013761	Aveugle-like_SAM_dom, SAM/pointed_sf	FALSE	FALSE
20			ZNF337	ENSG00000130684	ENST00000252979	ENSE00001886932	25696759	25696853	1	-1	-1				TRUE		IPR036236, IPR036051, IPR013087	Znf_C2H2_sf, KRAB_dom_sf, Znf_C2H2_type	FALSE	FALSE
20	25686391	25686417	ZNF337	ENSG00000130684	ENST00000252979	ENSE00003483333	25686391	25686466	2	-1	0						IPR036236, IPR036051, IPR013087	Znf_C2H2_sf, KRAB_dom_sf, Znf_C2H2_type	FALSE	FALSE
20	25685996	25686122	ZNF337	ENSG00000130684	ENST00000252979	ENSE00001796964	25685996	25686122	3	0	1						IPR036236, IPR036051, IPR013087	Znf_C2H2_sf, KRAB_dom_sf, Znf_C2H2_type	FALSE	FALSE
20	25685567	25685662	ZNF337	ENSG00000130684	ENST00000252979	ENSE00003530440	25685567	25685662	4	1	1		TRUE				IPR036236, IPR036051, IPR013087	Znf_C2H2_sf, KRAB_dom_sf, Znf_C2H2_type	FALSE	FALSE
20	25675032	25677037	ZNF337	ENSG00000130684	ENST00000252979	ENSE00003849082	25673195	25677037	5	1	-1						IPR036236, IPR036051, IPR013087	Znf_C2H2_sf, KRAB_dom_sf, Znf_C2H2_type	FALSE	FALSE
20	25686391	25686417	ZNF337	ENSG00000130684	ENST00000376436	ENSE00001470542	25686391	25686957	1	-1	0						IPR036236, IPR036051, IPR013087	Znf_C2H2_sf, KRAB_dom_sf, Znf_C2H2_type	FALSE	FALSE
20	25675032	25677037	ZNF337	ENSG00000130684	ENST00000376436	ENSE00001160056	25674215	25677037	4	1	-1						IPR036236, IPR036051, IPR013087	Znf_C2H2_sf, KRAB_dom_sf, Znf_C2H2_type	FALSE	FALSE
20	62064451	62065810	TAF4	ENSG00000130699	ENST00000252996	ENSE00001379037	62064451	62065810	1	0	1						IPR037249, IPR009072, IPR007900	TAFH/NHR1_dom_sf, Histone-fold, TAF4	FALSE	FALSE
20	62014547	62014707	TAF4	ENSG00000130699	ENST00000252996	ENSE00000897226	62014547	62014707	2	1	0						IPR037249, IPR009072, IPR007900	TAFH/NHR1_dom_sf, Histone-fold, TAF4	FALSE	FALSE
20	62012815	62012934	TAF4	ENSG00000130699	ENST00000252996	ENSE00000897221	62012815	62012934	3	0	0	TRUE					IPR037249, IPR009072, IPR007900	TAFH/NHR1_dom_sf, Histone-fold, TAF4	FALSE	FALSE
20	62010046	62010165	TAF4	ENSG00000130699	ENST00000252996	ENSE00000897216	62010046	62010165	4	0	0	TRUE					IPR037249, IPR009072, IPR007900	TAFH/NHR1_dom_sf, Histone-fold, TAF4	FALSE	FALSE
20	62009052	62009174	TAF4	ENSG00000130699	ENST00000252996	ENSE00000897212	62009052	62009174	5	0	0	TRUE					IPR037249, IPR009072, IPR007900	TAFH/NHR1_dom_sf, Histone-fold, TAF4	FALSE	FALSE
20	62007547	62007636	TAF4	ENSG00000130699	ENST00000252996	ENSE00003708908	62007547	62007636	6	0	0	TRUE					IPR037249, IPR009072, IPR007900	TAFH/NHR1_dom_sf, Histone-fold, TAF4	FALSE	FALSE
20	62006510	62006758	TAF4	ENSG00000130699	ENST00000252996	ENSE00003703109	62006510	62006758	7	0	0	TRUE					IPR037249, IPR009072, IPR007900	TAFH/NHR1_dom_sf, Histone-fold, TAF4	FALSE	FALSE
20	62003731	62003878	TAF4	ENSG00000130699	ENST00000252996	ENSE00003710148	62003731	62003878	8	0	1						IPR037249, IPR009072, IPR007900	TAFH/NHR1_dom_sf, Histone-fold, TAF4	FALSE	FALSE
20	62003160	62003274	TAF4	ENSG00000130699	ENST00000252996	ENSE00003706957	62003160	62003274	9	1	2						IPR037249, IPR009072, IPR007900	TAFH/NHR1_dom_sf, Histone-fold, TAF4	FALSE	FALSE
20	62000552	62000721	TAF4	ENSG00000130699	ENST00000252996	ENSE00003711468	62000552	62000721	10	2	1						IPR037249, IPR009072, IPR007900	TAFH/NHR1_dom_sf, Histone-fold, TAF4	FALSE	FALSE
20	62000124	62000254	TAF4	ENSG00000130699	ENST00000252996	ENSE00003709078	62000124	62000254	11	1	0						IPR037249, IPR009072, IPR007900	TAFH/NHR1_dom_sf, Histone-fold, TAF4	FALSE	FALSE
20	61998983	61999108	TAF4	ENSG00000130699	ENST00000252996	ENSE00003704847	61998983	61999108	12	0	0	TRUE					IPR037249, IPR009072, IPR007900	TAFH/NHR1_dom_sf, Histone-fold, TAF4	FALSE	FALSE
20	61998136	61998192	TAF4	ENSG00000130699	ENST00000252996	ENSE00003705897	61998136	61998192	13	0	0	TRUE					IPR037249, IPR009072, IPR007900	TAFH/NHR1_dom_sf, Histone-fold, TAF4	FALSE	FALSE
20	61997550	61997669	TAF4	ENSG00000130699	ENST00000252996	ENSE00003703639	61997550	61997669	14	0	0	TRUE
20	61976168	61976335	TAF4	ENSG00000130699	ENST00000252996	ENSE00001636878	61974798	61976335	15	0	-1						IPR037249, IPR009072, IPR007900	TAFH/NHR1_dom_sf, Histone-fold, TAF4	FALSE	FALSE
20	61998136	61998187	TAF4	ENSG00000130699	ENST00000474089	ENSE00001873244	61998136	61998187	1	2	0
20	61953763	61953828	TAF4	ENSG00000130699	ENST00000474089	ENSE00001932309	61953469	61953828	3	0	-1
20	62007547	62007561	TAF4	ENSG00000130699	ENST00000488539	ENSE00001860109	62007547	62007561	1	0	0						IPR037249, IPR007900	TAFH/NHR1_dom_sf, TAF4	FALSE	FALSE
20	62006546	62006758	TAF4	ENSG00000130699	ENST00000488539	ENSE00001886150	62006546	62006758	2	0	0						IPR037249, IPR007900	TAFH/NHR1_dom_sf, TAF4	FALSE	FALSE
20	62000568	62000721	TAF4	ENSG00000130699	ENST00000488539	ENSE00001883109	62000568	62000721	5	2	0						IPR037249, IPR007900	TAFH/NHR1_dom_sf, TAF4	FALSE	FALSE
20			GATA5	ENSG00000130700	ENST00000252997	ENSE00002703284	62475930	62475995	1	-1	-1						IPR039355, IPR016375, IPR013088, IPR008013	Transcription_factor_GATA, TF_GATA_4/5/6, Znf_NHR/GATA, GATA_N	FALSE	FALSE
20	62474999	62475521	GATA5	ENSG00000130700	ENST00000252997	ENSE00000897947	62474999	62475542	2	-1	1						IPR039355, IPR016375, IPR013088, IPR008013	Transcription_factor_GATA, TF_GATA_4/5/6, Znf_NHR/GATA, GATA_N	FALSE	FALSE
20	62473403	62473578	GATA5	ENSG00000130700	ENST00000252997	ENSE00002469558	62473403	62473578	3	1	0						IPR039355, IPR016375, IPR013088, IPR008013	Transcription_factor_GATA, TF_GATA_4/5/6, Znf_NHR/GATA, GATA_N	FALSE	FALSE
20	62466426	62466551	GATA5	ENSG00000130700	ENST00000252997	ENSE00002451771	62466426	62466551	4	0	0	TRUE					IPR039355, IPR016375, IPR013088, IPR008013	Transcription_factor_GATA, TF_GATA_4/5/6, Znf_NHR/GATA, GATA_N	FALSE	FALSE
20	62465834	62465921	GATA5	ENSG00000130700	ENST00000252997	ENSE00002512498	62465834	62465921	5	0	1						IPR039355, IPR016375, IPR013088, IPR008013	Transcription_factor_GATA, TF_GATA_4/5/6, Znf_NHR/GATA, GATA_N	FALSE	FALSE
20	62465340	62465464	GATA5	ENSG00000130700	ENST00000252997	ENSE00002458871	62465340	62465464	6	1	0						IPR039355, IPR016375, IPR013088, IPR008013	Transcription_factor_GATA, TF_GATA_4/5/6, Znf_NHR/GATA, GATA_N	FALSE	FALSE
20	62464836	62464991	GATA5	ENSG00000130700	ENST00000252997	ENSE00002431888	62463497	62464991	7	0	-1						IPR039355, IPR016375, IPR013088, IPR008013	Transcription_factor_GATA, TF_GATA_4/5/6, Znf_NHR/GATA, GATA_N	FALSE	FALSE
20			RBBP8NL	ENSG00000130701	ENST00000252998	ENSE00001379909	62427460	62427539	1	-1	-1				TRUE		IPR033316	RBBP8-like	FALSE	FALSE
20	62419587	62419647	RBBP8NL	ENSG00000130701	ENST00000252998	ENSE00001239849	62419587	62419730	2	-1	1						IPR033316	RBBP8-like	FALSE	FALSE
20	62418423	62418465	RBBP8NL	ENSG00000130701	ENST00000252998	ENSE00001175472	62418423	62418465	3	1	2						IPR033316	RBBP8-like	FALSE	FALSE
20	62417224	62417319	RBBP8NL	ENSG00000130701	ENST00000252998	ENSE00001175464	62417224	62417319	4	2	2			TRUE			IPR033316	RBBP8-like	FALSE	FALSE
20	62416760	62416872	RBBP8NL	ENSG00000130701	ENST00000252998	ENSE00001175453	62416760	62416872	5	2	1						IPR033316	RBBP8-like	FALSE	FALSE
20	62416164	62416236	RBBP8NL	ENSG00000130701	ENST00000252998	ENSE00001175442	62416164	62416236	6	1	2						IPR033316	RBBP8-like	FALSE	FALSE
20	62415788	62415945	RBBP8NL	ENSG00000130701	ENST00000252998	ENSE00001175484	62415788	62415945	7	2	1						IPR033316	RBBP8-like	FALSE	FALSE
20	62415578	62415660	RBBP8NL	ENSG00000130701	ENST00000252998	ENSE00001239799	62415578	62415660	8	1	0						IPR033316	RBBP8-like	FALSE	FALSE
20	62415121	62415287	RBBP8NL	ENSG00000130701	ENST00000252998	ENSE00000897915	62415121	62415287	9	0	2						IPR033316	RBBP8-like	FALSE	FALSE
20	62413821	62414556	RBBP8NL	ENSG00000130701	ENST00000252998	ENSE00000991932	62413821	62414556	10	2	0						IPR033316	RBBP8-like	FALSE	FALSE
20	62413401	62413545	RBBP8NL	ENSG00000130701	ENST00000252998	ENSE00000991933	62413401	62413545	11	0	1						IPR033316	RBBP8-like	FALSE	FALSE
20	62412830	62412900	RBBP8NL	ENSG00000130701	ENST00000252998	ENSE00000991934	62412830	62412900	12	1	0						IPR033316	RBBP8-like	FALSE	FALSE
20	62412624	62412753	RBBP8NL	ENSG00000130701	ENST00000252998	ENSE00000991935	62412624	62412753	13	0	1						IPR033316	RBBP8-like	FALSE	FALSE
20	62410878	62410996	RBBP8NL	ENSG00000130701	ENST00000252998	ENSE00000991936	62410237	62410996	14	1	-1						IPR033316	RBBP8-like	FALSE	FALSE
20	62366949	62367245	LAMA5	ENSG00000130702	ENST00000252999	ENSE00001622903	62366949	62367312	1	-1	0						IPR038684, IPR013320, IPR010307, IPR009254, IPR008211, IPR002049, IPR001791, IPR001368, IPR000742	Laminin_N_sf, ConA-like_dom_sf, Laminin_dom_II, Laminin_aI, Laminin_N, Laminin_EGF, Laminin_G, TNFR/NGFR_Cys_rich_reg, EGF-like_dom	FALSE	FALSE
20	62362400	62362552	LAMA5	ENSG00000130702	ENST00000252999	ENSE00003718380	62362400	62362552	2	0	0	TRUE					IPR038684, IPR013320, IPR010307, IPR009254, IPR008211, IPR002049, IPR001791, IPR001368, IPR000742	Laminin_N_sf, ConA-like_dom_sf, Laminin_dom_II, Laminin_aI, Laminin_N, Laminin_EGF, Laminin_G, TNFR/NGFR_Cys_rich_reg, EGF-like_dom	FALSE	FALSE
20	62353134	62353251	LAMA5	ENSG00000130702	ENST00000252999	ENSE00003748883	62353134	62353251	3	0	1						IPR038684, IPR013320, IPR010307, IPR009254, IPR008211, IPR002049, IPR001791, IPR001368, IPR000742	Laminin_N_sf, ConA-like_dom_sf, Laminin_dom_II, Laminin_aI, Laminin_N, Laminin_EGF, Laminin_G, TNFR/NGFR_Cys_rich_reg, EGF-like_dom	FALSE	FALSE
20	62352242	62352360	LAMA5	ENSG00000130702	ENST00000252999	ENSE00003751511	62352242	62352360	4	1	0						IPR038684, IPR013320, IPR010307, IPR009254, IPR008211, IPR002049, IPR001791, IPR001368, IPR000742	Laminin_N_sf, ConA-like_dom_sf, Laminin_dom_II, Laminin_aI, Laminin_N, Laminin_EGF, Laminin_G, TNFR/NGFR_Cys_rich_reg, EGF-like_dom	FALSE	FALSE
20	62351909	62352079	LAMA5	ENSG00000130702	ENST00000252999	ENSE00003745466	62351909	62352079	5	0	0	TRUE					IPR038684, IPR013320, IPR010307, IPR009254, IPR008211, IPR002049, IPR001791, IPR001368, IPR000742	Laminin_N_sf, ConA-like_dom_sf, Laminin_dom_II, Laminin_aI, Laminin_N, Laminin_EGF, Laminin_G, TNFR/NGFR_Cys_rich_reg, EGF-like_dom	FALSE	FALSE
20	62351704	62351801	LAMA5	ENSG00000130702	ENST00000252999	ENSE00003694446	62351704	62351801	6	0	2						IPR038684, IPR013320, IPR010307, IPR009254, IPR008211, IPR002049, IPR001791, IPR001368, IPR000742	Laminin_N_sf, ConA-like_dom_sf, Laminin_dom_II, Laminin_aI, Laminin_N, Laminin_EGF, Laminin_G, TNFR/NGFR_Cys_rich_reg, EGF-like_dom	FALSE	FALSE
20	62346913	62347028	LAMA5	ENSG00000130702	ENST00000252999	ENSE00003632951	62346913	62347028	7	2	1						IPR038684, IPR013320, IPR010307, IPR009254, IPR008211, IPR002049, IPR001791, IPR001368, IPR000742	Laminin_N_sf, ConA-like_dom_sf, Laminin_dom_II, Laminin_aI, Laminin_N, Laminin_EGF, Laminin_G, TNFR/NGFR_Cys_rich_reg, EGF-like_dom	FALSE	FALSE
20	62346682	62346800	LAMA5	ENSG00000130702	ENST00000252999	ENSE00003625689	62346682	62346800	8	1	0						IPR038684, IPR013320, IPR010307, IPR009254, IPR008211, IPR002049, IPR001791, IPR001368, IPR000742	Laminin_N_sf, ConA-like_dom_sf, Laminin_dom_II, Laminin_aI, Laminin_N, Laminin_EGF, Laminin_G, TNFR/NGFR_Cys_rich_reg, EGF-like_dom	FALSE	FALSE
20	62346506	62346596	LAMA5	ENSG00000130702	ENST00000252999	ENSE00003747809	62346506	62346596	9	0	1						IPR038684, IPR013320, IPR010307, IPR009254, IPR008211, IPR002049, IPR001791, IPR001368, IPR000742	Laminin_N_sf, ConA-like_dom_sf, Laminin_dom_II, Laminin_aI, Laminin_N, Laminin_EGF, Laminin_G, TNFR/NGFR_Cys_rich_reg, EGF-like_dom	FALSE	FALSE
20	62346081	62346215	LAMA5	ENSG00000130702	ENST00000252999	ENSE00003751879	62346081	62346215	10	1	1		TRUE				IPR038684, IPR013320, IPR010307, IPR009254, IPR008211, IPR002049, IPR001791, IPR001368, IPR000742	Laminin_N_sf, ConA-like_dom_sf, Laminin_dom_II, Laminin_aI, Laminin_N, Laminin_EGF, Laminin_G, TNFR/NGFR_Cys_rich_reg, EGF-like_dom	FALSE	FALSE
20	62345818	62345877	LAMA5	ENSG00000130702	ENST00000252999	ENSE00003741612	62345818	62345877	11	1	1		TRUE				IPR038684, IPR013320, IPR010307, IPR009254, IPR008211, IPR002049, IPR001791, IPR001368, IPR000742	Laminin_N_sf, ConA-like_dom_sf, Laminin_dom_II, Laminin_aI, Laminin_N, Laminin_EGF, Laminin_G, TNFR/NGFR_Cys_rich_reg, EGF-like_dom	FALSE	FALSE
20	62338468	62338608	LAMA5	ENSG00000130702	ENST00000252999	ENSE00001655361	62338468	62338608	12	1	1		TRUE				IPR038684, IPR013320, IPR010307, IPR009254, IPR008211, IPR002049, IPR001791, IPR001368, IPR000742	Laminin_N_sf, ConA-like_dom_sf, Laminin_dom_II, Laminin_aI, Laminin_N, Laminin_EGF, Laminin_G, TNFR/NGFR_Cys_rich_reg, EGF-like_dom	FALSE	FALSE
20	62338232	62338369	LAMA5	ENSG00000130702	ENST00000252999	ENSE00001757654	62338232	62338369	13	1	1		TRUE				IPR038684, IPR013320, IPR010307, IPR009254, IPR008211, IPR002049, IPR001791, IPR001368, IPR000742	Laminin_N_sf, ConA-like_dom_sf, Laminin_dom_II, Laminin_aI, Laminin_N, Laminin_EGF, Laminin_G, TNFR/NGFR_Cys_rich_reg, EGF-like_dom	FALSE	FALSE
20	62338016	62338150	LAMA5	ENSG00000130702	ENST00000252999	ENSE00001671072	62338016	62338150	14	1	1		TRUE				IPR038684, IPR013320, IPR010307, IPR009254, IPR008211, IPR002049, IPR001791, IPR001368, IPR000742	Laminin_N_sf, ConA-like_dom_sf, Laminin_dom_II, Laminin_aI, Laminin_N, Laminin_EGF, Laminin_G, TNFR/NGFR_Cys_rich_reg, EGF-like_dom	FALSE	FALSE
20	62337804	62337938	LAMA5	ENSG00000130702	ENST00000252999	ENSE00001767007	62337804	62337938	15	1	1		TRUE				IPR038684, IPR013320, IPR010307, IPR009254, IPR008211, IPR002049, IPR001791, IPR001368, IPR000742	Laminin_N_sf, ConA-like_dom_sf, Laminin_dom_II, Laminin_aI, Laminin_N, Laminin_EGF, Laminin_G, TNFR/NGFR_Cys_rich_reg, EGF-like_dom	FALSE	FALSE
20	62337590	62337727	LAMA5	ENSG00000130702	ENST00000252999	ENSE00001743768	62337590	62337727	16	1	1		TRUE				IPR038684, IPR013320, IPR010307, IPR009254, IPR008211, IPR002049, IPR001791, IPR001368, IPR000742	Laminin_N_sf, ConA-like_dom_sf, Laminin_dom_II, Laminin_aI, Laminin_N, Laminin_EGF, Laminin_G, TNFR/NGFR_Cys_rich_reg, EGF-like_dom	FALSE	FALSE
20	62336734	62336786	LAMA5	ENSG00000130702	ENST00000252999	ENSE00003467771	62336734	62336786	17	1	0						IPR038684, IPR013320, IPR010307, IPR009254, IPR008211, IPR002049, IPR001791, IPR001368, IPR000742	Laminin_N_sf, ConA-like_dom_sf, Laminin_dom_II, Laminin_aI, Laminin_N, Laminin_EGF, Laminin_G, TNFR/NGFR_Cys_rich_reg, EGF-like_dom	FALSE	FALSE
20	62336340	62336445	LAMA5	ENSG00000130702	ENST00000252999	ENSE00003497606	62336340	62336445	18	0	1						IPR038684, IPR013320, IPR010307, IPR009254, IPR008211, IPR002049, IPR001791, IPR001368, IPR000742	Laminin_N_sf, ConA-like_dom_sf, Laminin_dom_II, Laminin_aI, Laminin_N, Laminin_EGF, Laminin_G, TNFR/NGFR_Cys_rich_reg, EGF-like_dom	FALSE	FALSE
20	62335217	62335269	LAMA5	ENSG00000130702	ENST00000252999	ENSE00003650244	62335217	62335269	19	1	0						IPR038684, IPR013320, IPR010307, IPR009254, IPR008211, IPR002049, IPR001791, IPR001368, IPR000742	Laminin_N_sf, ConA-like_dom_sf, Laminin_dom_II, Laminin_aI, Laminin_N, Laminin_EGF, Laminin_G, TNFR/NGFR_Cys_rich_reg, EGF-like_dom	FALSE	FALSE
20	62335021	62335126	LAMA5	ENSG00000130702	ENST00000252999	ENSE00003682961	62335021	62335126	20	0	1						IPR038684, IPR013320, IPR010307, IPR009254, IPR008211, IPR002049, IPR001791, IPR001368, IPR000742	Laminin_N_sf, ConA-like_dom_sf, Laminin_dom_II, Laminin_aI, Laminin_N, Laminin_EGF, Laminin_G, TNFR/NGFR_Cys_rich_reg, EGF-like_dom	FALSE	FALSE
20	62334522	62334621	LAMA5	ENSG00000130702	ENST00000252999	ENSE00003463358	62334522	62334621	21	1	2						IPR038684, IPR013320, IPR010307, IPR009254, IPR008211, IPR002049, IPR001791, IPR001368, IPR000742	Laminin_N_sf, ConA-like_dom_sf, Laminin_dom_II, Laminin_aI, Laminin_N, Laminin_EGF, Laminin_G, TNFR/NGFR_Cys_rich_reg, EGF-like_dom	FALSE	FALSE
20	62334186	62334342	LAMA5	ENSG00000130702	ENST00000252999	ENSE00001790562	62334186	62334342	22	2	0						IPR038684, IPR013320, IPR010307, IPR009254, IPR008211, IPR002049, IPR001791, IPR001368, IPR000742	Laminin_N_sf, ConA-like_dom_sf, Laminin_dom_II, Laminin_aI, Laminin_N, Laminin_EGF, Laminin_G, TNFR/NGFR_Cys_rich_reg, EGF-like_dom	FALSE	FALSE
20	62333901	62334039	LAMA5	ENSG00000130702	ENST00000252999	ENSE00001686341	62333901	62334039	23	0	1						IPR038684, IPR013320, IPR010307, IPR009254, IPR008211, IPR002049, IPR001791, IPR001368, IPR000742	Laminin_N_sf, ConA-like_dom_sf, Laminin_dom_II, Laminin_aI, Laminin_N, Laminin_EGF, Laminin_G, TNFR/NGFR_Cys_rich_reg, EGF-like_dom	FALSE	FALSE
20	62333564	62333706	LAMA5	ENSG00000130702	ENST00000252999	ENSE00001785748	62333564	62333706	24	1	0						IPR038684, IPR013320, IPR010307, IPR009254, IPR008211, IPR002049, IPR001791, IPR001368, IPR000742	Laminin_N_sf, ConA-like_dom_sf, Laminin_dom_II, Laminin_aI, Laminin_N, Laminin_EGF, Laminin_G, TNFR/NGFR_Cys_rich_reg, EGF-like_dom	FALSE	FALSE
20	62333375	62333481	LAMA5	ENSG00000130702	ENST00000252999	ENSE00001742713	62333375	62333481	25	0	2						IPR038684, IPR013320, IPR010307, IPR009254, IPR008211, IPR002049, IPR001791, IPR001368, IPR000742	Laminin_N_sf, ConA-like_dom_sf, Laminin_dom_II, Laminin_aI, Laminin_N, Laminin_EGF, Laminin_G, TNFR/NGFR_Cys_rich_reg, EGF-like_dom	FALSE	FALSE
20	62333090	62333243	LAMA5	ENSG00000130702	ENST00000252999	ENSE00001617270	62333090	62333243	26	2	0						IPR038684, IPR013320, IPR010307, IPR009254, IPR008211, IPR002049, IPR001791, IPR001368, IPR000742	Laminin_N_sf, ConA-like_dom_sf, Laminin_dom_II, Laminin_aI, Laminin_N, Laminin_EGF, Laminin_G, TNFR/NGFR_Cys_rich_reg, EGF-like_dom	FALSE	FALSE
20	62332557	62332717	LAMA5	ENSG00000130702	ENST00000252999	ENSE00001596708	62332557	62332717	27	0	2						IPR038684, IPR013320, IPR010307, IPR009254, IPR008211, IPR002049, IPR001791, IPR001368, IPR000742	Laminin_N_sf, ConA-like_dom_sf, Laminin_dom_II, Laminin_aI, Laminin_N, Laminin_EGF, Laminin_G, TNFR/NGFR_Cys_rich_reg, EGF-like_dom	FALSE	FALSE
20	62332372	62332480	LAMA5	ENSG00000130702	ENST00000252999	ENSE00001799288	62332372	62332480	28	2	0						IPR038684, IPR013320, IPR010307, IPR009254, IPR008211, IPR002049, IPR001791, IPR001368, IPR000742	Laminin_N_sf, ConA-like_dom_sf, Laminin_dom_II, Laminin_aI, Laminin_N, Laminin_EGF, Laminin_G, TNFR/NGFR_Cys_rich_reg, EGF-like_dom	FALSE	FALSE
20	62331032	62331129	LAMA5	ENSG00000130702	ENST00000252999	ENSE00001658020	62331032	62331129	29	0	2						IPR038684, IPR013320, IPR010307, IPR009254, IPR008211, IPR002049, IPR001791, IPR001368, IPR000742	Laminin_N_sf, ConA-like_dom_sf, Laminin_dom_II, Laminin_aI, Laminin_N, Laminin_EGF, Laminin_G, TNFR/NGFR_Cys_rich_reg, EGF-like_dom	FALSE	FALSE
20	62330743	62330944	LAMA5	ENSG00000130702	ENST00000252999	ENSE00001756290	62330743	62330944	30	2	0						IPR038684, IPR013320, IPR010307, IPR009254, IPR008211, IPR002049, IPR001791, IPR001368, IPR000742	Laminin_N_sf, ConA-like_dom_sf, Laminin_dom_II, Laminin_aI, Laminin_N, Laminin_EGF, Laminin_G, TNFR/NGFR_Cys_rich_reg, EGF-like_dom	FALSE	FALSE
20	62330488	62330614	LAMA5	ENSG00000130702	ENST00000252999	ENSE00001668273	62330488	62330614	31	0	1						IPR038684, IPR013320, IPR010307, IPR009254, IPR008211, IPR002049, IPR001791, IPR001368, IPR000742	Laminin_N_sf, ConA-like_dom_sf, Laminin_dom_II, Laminin_aI, Laminin_N, Laminin_EGF, Laminin_G, TNFR/NGFR_Cys_rich_reg, EGF-like_dom	FALSE	FALSE
20	62329777	62329916	LAMA5	ENSG00000130702	ENST00000252999	ENSE00001763595	62329777	62329916	32	1	0						IPR038684, IPR013320, IPR010307, IPR009254, IPR008211, IPR002049, IPR001791, IPR001368, IPR000742	Laminin_N_sf, ConA-like_dom_sf, Laminin_dom_II, Laminin_aI, Laminin_N, Laminin_EGF, Laminin_G, TNFR/NGFR_Cys_rich_reg, EGF-like_dom	FALSE	FALSE
20	62329138	62329253	LAMA5	ENSG00000130702	ENST00000252999	ENSE00001630917	62329138	62329253	33	0	2						IPR038684, IPR013320, IPR010307, IPR009254, IPR008211, IPR002049, IPR001791, IPR001368, IPR000742	Laminin_N_sf, ConA-like_dom_sf, Laminin_dom_II, Laminin_aI, Laminin_N, Laminin_EGF, Laminin_G, TNFR/NGFR_Cys_rich_reg, EGF-like_dom	FALSE	FALSE
20	62328844	62329055	LAMA5	ENSG00000130702	ENST00000252999	ENSE00001637463	62328844	62329055	34	2	1						IPR038684, IPR013320, IPR010307, IPR009254, IPR008211, IPR002049, IPR001791, IPR001368, IPR000742	Laminin_N_sf, ConA-like_dom_sf, Laminin_dom_II, Laminin_aI, Laminin_N, Laminin_EGF, Laminin_G, TNFR/NGFR_Cys_rich_reg, EGF-like_dom	FALSE	FALSE
20	62328241	62328445	LAMA5	ENSG00000130702	ENST00000252999	ENSE00001703467	62328241	62328445	35	1	2						IPR038684, IPR013320, IPR010307, IPR009254, IPR008211, IPR002049, IPR001791, IPR001368, IPR000742	Laminin_N_sf, ConA-like_dom_sf, Laminin_dom_II, Laminin_aI, Laminin_N, Laminin_EGF, Laminin_G, TNFR/NGFR_Cys_rich_reg, EGF-like_dom	FALSE	FALSE
20	62327866	62328010	LAMA5	ENSG00000130702	ENST00000252999	ENSE00001700939	62327866	62328010	36	2	0						IPR038684, IPR013320, IPR010307, IPR009254, IPR008211, IPR002049, IPR001791, IPR001368, IPR000742	Laminin_N_sf, ConA-like_dom_sf, Laminin_dom_II, Laminin_aI, Laminin_N, Laminin_EGF, Laminin_G, TNFR/NGFR_Cys_rich_reg, EGF-like_dom	FALSE	FALSE
20	62327529	62327669	LAMA5	ENSG00000130702	ENST00000252999	ENSE00001639303	62327529	62327669	37	0	0	TRUE					IPR038684, IPR013320, IPR010307, IPR009254, IPR008211, IPR002049, IPR001791, IPR001368, IPR000742	Laminin_N_sf, ConA-like_dom_sf, Laminin_dom_II, Laminin_aI, Laminin_N, Laminin_EGF, Laminin_G, TNFR/NGFR_Cys_rich_reg, EGF-like_dom	FALSE	FALSE
20	62327233	62327406	LAMA5	ENSG00000130702	ENST00000252999	ENSE00001798290	62327233	62327406	38	0	0	TRUE					IPR038684, IPR013320, IPR010307, IPR009254, IPR008211, IPR002049, IPR001791, IPR001368, IPR000742	Laminin_N_sf, ConA-like_dom_sf, Laminin_dom_II, Laminin_aI, Laminin_N, Laminin_EGF, Laminin_G, TNFR/NGFR_Cys_rich_reg, EGF-like_dom	FALSE	FALSE
20	62326865	62326966	LAMA5	ENSG00000130702	ENST00000252999	ENSE00001699058	62326865	62326966	39	0	0	TRUE					IPR038684, IPR013320, IPR010307, IPR009254, IPR008211, IPR002049, IPR001791, IPR001368, IPR000742	Laminin_N_sf, ConA-like_dom_sf, Laminin_dom_II, Laminin_aI, Laminin_N, Laminin_EGF, Laminin_G, TNFR/NGFR_Cys_rich_reg, EGF-like_dom	FALSE	FALSE
20	62326677	62326760	LAMA5	ENSG00000130702	ENST00000252999	ENSE00001736657	62326677	62326760	40	0	0	TRUE					IPR038684, IPR013320, IPR010307, IPR009254, IPR008211, IPR002049, IPR001791, IPR001368, IPR000742	Laminin_N_sf, ConA-like_dom_sf, Laminin_dom_II, Laminin_aI, Laminin_N, Laminin_EGF, Laminin_G, TNFR/NGFR_Cys_rich_reg, EGF-like_dom	FALSE	FALSE
20	62325316	62325546	LAMA5	ENSG00000130702	ENST00000252999	ENSE00001684418	62325316	62325546	41	0	0	TRUE					IPR038684, IPR013320, IPR010307, IPR009254, IPR008211, IPR002049, IPR001791, IPR001368, IPR000742	Laminin_N_sf, ConA-like_dom_sf, Laminin_dom_II, Laminin_aI, Laminin_N, Laminin_EGF, Laminin_G, TNFR/NGFR_Cys_rich_reg, EGF-like_dom	FALSE	FALSE
20	62324441	62324554	LAMA5	ENSG00000130702	ENST00000252999	ENSE00001789995	62324441	62324554	42	0	0	TRUE					IPR038684, IPR013320, IPR010307, IPR009254, IPR008211, IPR002049, IPR001791, IPR001368, IPR000742	Laminin_N_sf, ConA-like_dom_sf, Laminin_dom_II, Laminin_aI, Laminin_N, Laminin_EGF, Laminin_G, TNFR/NGFR_Cys_rich_reg, EGF-like_dom	FALSE	FALSE
20	62324080	62324204	LAMA5	ENSG00000130702	ENST00000252999	ENSE00003627966	62324080	62324204	43	0	2						IPR038684, IPR013320, IPR010307, IPR009254, IPR008211, IPR002049, IPR001791, IPR001368, IPR000742	Laminin_N_sf, ConA-like_dom_sf, Laminin_dom_II, Laminin_aI, Laminin_N, Laminin_EGF, Laminin_G, TNFR/NGFR_Cys_rich_reg, EGF-like_dom	FALSE	FALSE
20	62323776	62323856	LAMA5	ENSG00000130702	ENST00000252999	ENSE00003482433	62323776	62323856	44	2	2			TRUE			IPR038684, IPR013320, IPR010307, IPR009254, IPR008211, IPR002049, IPR001791, IPR001368, IPR000742	Laminin_N_sf, ConA-like_dom_sf, Laminin_dom_II, Laminin_aI, Laminin_N, Laminin_EGF, Laminin_G, TNFR/NGFR_Cys_rich_reg, EGF-like_dom	FALSE	FALSE
20	62323456	62323670	LAMA5	ENSG00000130702	ENST00000252999	ENSE00001679650	62323456	62323670	45	2	1						IPR038684, IPR013320, IPR010307, IPR009254, IPR008211, IPR002049, IPR001791, IPR001368, IPR000742	Laminin_N_sf, ConA-like_dom_sf, Laminin_dom_II, Laminin_aI, Laminin_N, Laminin_EGF, Laminin_G, TNFR/NGFR_Cys_rich_reg, EGF-like_dom	FALSE	FALSE
20	62322658	62322758	LAMA5	ENSG00000130702	ENST00000252999	ENSE00001776024	62322658	62322758	46	1	0						IPR038684, IPR013320, IPR010307, IPR009254, IPR008211, IPR002049, IPR001791, IPR001368, IPR000742	Laminin_N_sf, ConA-like_dom_sf, Laminin_dom_II, Laminin_aI, Laminin_N, Laminin_EGF, Laminin_G, TNFR/NGFR_Cys_rich_reg, EGF-like_dom	FALSE	FALSE
20	62322269	62322449	LAMA5	ENSG00000130702	ENST00000252999	ENSE00001690936	62322269	62322449	47	0	1						IPR038684, IPR013320, IPR010307, IPR009254, IPR008211, IPR002049, IPR001791, IPR001368, IPR000742	Laminin_N_sf, ConA-like_dom_sf, Laminin_dom_II, Laminin_aI, Laminin_N, Laminin_EGF, Laminin_G, TNFR/NGFR_Cys_rich_reg, EGF-like_dom	FALSE	FALSE
20	62322019	62322168	LAMA5	ENSG00000130702	ENST00000252999	ENSE00001646359	62322019	62322168	48	1	1		TRUE				IPR038684, IPR013320, IPR010307, IPR009254, IPR008211, IPR002049, IPR001791, IPR001368, IPR000742	Laminin_N_sf, ConA-like_dom_sf, Laminin_dom_II, Laminin_aI, Laminin_N, Laminin_EGF, Laminin_G, TNFR/NGFR_Cys_rich_reg, EGF-like_dom	FALSE	FALSE
20	62320739	62320890	LAMA5	ENSG00000130702	ENST00000252999	ENSE00001732494	62320739	62320890	49	1	0						IPR038684, IPR013320, IPR010307, IPR009254, IPR008211, IPR002049, IPR001791, IPR001368, IPR000742	Laminin_N_sf, ConA-like_dom_sf, Laminin_dom_II, Laminin_aI, Laminin_N, Laminin_EGF, Laminin_G, TNFR/NGFR_Cys_rich_reg, EGF-like_dom	FALSE	FALSE
20	62320559	62320669	LAMA5	ENSG00000130702	ENST00000252999	ENSE00001628519	62320559	62320669	50	0	0	TRUE					IPR038684, IPR013320, IPR010307, IPR009254, IPR008211, IPR002049, IPR001791, IPR001368, IPR000742	Laminin_N_sf, ConA-like_dom_sf, Laminin_dom_II, Laminin_aI, Laminin_N, Laminin_EGF, Laminin_G, TNFR/NGFR_Cys_rich_reg, EGF-like_dom	FALSE	FALSE
20	62319684	62319795	LAMA5	ENSG00000130702	ENST00000252999	ENSE00001624779	62319684	62319795	51	0	1						IPR038684, IPR013320, IPR010307, IPR009254, IPR008211, IPR002049, IPR001791, IPR001368, IPR000742	Laminin_N_sf, ConA-like_dom_sf, Laminin_dom_II, Laminin_aI, Laminin_N, Laminin_EGF, Laminin_G, TNFR/NGFR_Cys_rich_reg, EGF-like_dom	FALSE	FALSE
20	62318843	62319013	LAMA5	ENSG00000130702	ENST00000252999	ENSE00001653265	62318843	62319013	52	1	1		TRUE				IPR038684, IPR013320, IPR010307, IPR009254, IPR008211, IPR002049, IPR001791, IPR001368, IPR000742	Laminin_N_sf, ConA-like_dom_sf, Laminin_dom_II, Laminin_aI, Laminin_N, Laminin_EGF, Laminin_G, TNFR/NGFR_Cys_rich_reg, EGF-like_dom	FALSE	FALSE
20	62318454	62318650	LAMA5	ENSG00000130702	ENST00000252999	ENSE00001721911	62318454	62318650	53	1	0						IPR038684, IPR013320, IPR010307, IPR009254, IPR008211, IPR002049, IPR001791, IPR001368, IPR000742	Laminin_N_sf, ConA-like_dom_sf, Laminin_dom_II, Laminin_aI, Laminin_N, Laminin_EGF, Laminin_G, TNFR/NGFR_Cys_rich_reg, EGF-like_dom	FALSE	FALSE
20	62317662	62317778	LAMA5	ENSG00000130702	ENST00000252999	ENSE00001761863	62317662	62317778	54	0	0	TRUE					IPR038684, IPR013320, IPR010307, IPR009254, IPR008211, IPR002049, IPR001791, IPR001368, IPR000742	Laminin_N_sf, ConA-like_dom_sf, Laminin_dom_II, Laminin_aI, Laminin_N, Laminin_EGF, Laminin_G, TNFR/NGFR_Cys_rich_reg, EGF-like_dom	FALSE	FALSE
20	62317345	62317499	LAMA5	ENSG00000130702	ENST00000252999	ENSE00001673813	62317345	62317499	55	0	2						IPR038684, IPR013320, IPR010307, IPR009254, IPR008211, IPR002049, IPR001791, IPR001368, IPR000742	Laminin_N_sf, ConA-like_dom_sf, Laminin_dom_II, Laminin_aI, Laminin_N, Laminin_EGF, Laminin_G, TNFR/NGFR_Cys_rich_reg, EGF-like_dom	FALSE	FALSE
20	62316882	62317023	LAMA5	ENSG00000130702	ENST00000252999	ENSE00001591530	62316882	62317023	56	2	0						IPR038684, IPR013320, IPR010307, IPR009254, IPR008211, IPR002049, IPR001791, IPR001368, IPR000742	Laminin_N_sf, ConA-like_dom_sf, Laminin_dom_II, Laminin_aI, Laminin_N, Laminin_EGF, Laminin_G, TNFR/NGFR_Cys_rich_reg, EGF-like_dom	FALSE	FALSE
20	62316671	62316773	LAMA5	ENSG00000130702	ENST00000252999	ENSE00001635743	62316671	62316773	57	0	1						IPR038684, IPR013320, IPR010307, IPR009254, IPR008211, IPR002049, IPR001791, IPR001368, IPR000742	Laminin_N_sf, ConA-like_dom_sf, Laminin_dom_II, Laminin_aI, Laminin_N, Laminin_EGF, Laminin_G, TNFR/NGFR_Cys_rich_reg, EGF-like_dom	FALSE	FALSE
20	62315948	62316058	LAMA5	ENSG00000130702	ENST00000252999	ENSE00001791759	62315948	62316058	58	1	1		TRUE				IPR038684, IPR013320, IPR010307, IPR009254, IPR008211, IPR002049, IPR001791, IPR001368, IPR000742	Laminin_N_sf, ConA-like_dom_sf, Laminin_dom_II, Laminin_aI, Laminin_N, Laminin_EGF, Laminin_G, TNFR/NGFR_Cys_rich_reg, EGF-like_dom	FALSE	FALSE
20	62315028	62315207	LAMA5	ENSG00000130702	ENST00000252999	ENSE00001633945	62315028	62315207	59	1	1		TRUE				IPR038684, IPR013320, IPR010307, IPR009254, IPR008211, IPR002049, IPR001791, IPR001368, IPR000742	Laminin_N_sf, ConA-like_dom_sf, Laminin_dom_II, Laminin_aI, Laminin_N, Laminin_EGF, Laminin_G, TNFR/NGFR_Cys_rich_reg, EGF-like_dom	FALSE	FALSE
20	62314799	62314947	LAMA5	ENSG00000130702	ENST00000252999	ENSE00001771710	62314799	62314947	60	1	0						IPR038684, IPR013320, IPR010307, IPR009254, IPR008211, IPR002049, IPR001791, IPR001368, IPR000742	Laminin_N_sf, ConA-like_dom_sf, Laminin_dom_II, Laminin_aI, Laminin_N, Laminin_EGF, Laminin_G, TNFR/NGFR_Cys_rich_reg, EGF-like_dom	FALSE	FALSE
20	62314555	62314725	LAMA5	ENSG00000130702	ENST00000252999	ENSE00001753363	62314555	62314725	61	0	0	TRUE					IPR038684, IPR013320, IPR010307, IPR009254, IPR008211, IPR002049, IPR001791, IPR001368, IPR000742	Laminin_N_sf, ConA-like_dom_sf, Laminin_dom_II, Laminin_aI, Laminin_N, Laminin_EGF, Laminin_G, TNFR/NGFR_Cys_rich_reg, EGF-like_dom	FALSE	FALSE
20	62314304	62314440	LAMA5	ENSG00000130702	ENST00000252999	ENSE00001690195	62314304	62314440	62	0	2						IPR038684, IPR013320, IPR010307, IPR009254, IPR008211, IPR002049, IPR001791, IPR001368, IPR000742	Laminin_N_sf, ConA-like_dom_sf, Laminin_dom_II, Laminin_aI, Laminin_N, Laminin_EGF, Laminin_G, TNFR/NGFR_Cys_rich_reg, EGF-like_dom	FALSE	FALSE
20	62313649	62313802	LAMA5	ENSG00000130702	ENST00000252999	ENSE00003722495	62313649	62313802	63	2	0						IPR038684, IPR013320, IPR010307, IPR009254, IPR008211, IPR002049, IPR001791, IPR001368, IPR000742	Laminin_N_sf, ConA-like_dom_sf, Laminin_dom_II, Laminin_aI, Laminin_N, Laminin_EGF, Laminin_G, TNFR/NGFR_Cys_rich_reg, EGF-like_dom	FALSE	FALSE
20	62313327	62313460	LAMA5	ENSG00000130702	ENST00000252999	ENSE00003726252	62313327	62313460	64	0	2						IPR038684, IPR013320, IPR010307, IPR009254, IPR008211, IPR002049, IPR001791, IPR001368, IPR000742	Laminin_N_sf, ConA-like_dom_sf, Laminin_dom_II, Laminin_aI, Laminin_N, Laminin_EGF, Laminin_G, TNFR/NGFR_Cys_rich_reg, EGF-like_dom	FALSE	FALSE
20	62313088	62313250	LAMA5	ENSG00000130702	ENST00000252999	ENSE00003732105	62313088	62313250	65	2	0						IPR038684, IPR013320, IPR010307, IPR009254, IPR008211, IPR002049, IPR001791, IPR001368, IPR000742	Laminin_N_sf, ConA-like_dom_sf, Laminin_dom_II, Laminin_aI, Laminin_N, Laminin_EGF, Laminin_G, TNFR/NGFR_Cys_rich_reg, EGF-like_dom	FALSE	FALSE
20	62312888	62313010	LAMA5	ENSG00000130702	ENST00000252999	ENSE00000897441	62312888	62313010	66	0	0	TRUE					IPR038684, IPR013320, IPR010307, IPR009254, IPR008211, IPR002049, IPR001791, IPR001368, IPR000742	Laminin_N_sf, ConA-like_dom_sf, Laminin_dom_II, Laminin_aI, Laminin_N, Laminin_EGF, Laminin_G, TNFR/NGFR_Cys_rich_reg, EGF-like_dom	FALSE	FALSE
20	62312632	62312780	LAMA5	ENSG00000130702	ENST00000252999	ENSE00003717885	62312632	62312780	67	0	2						IPR038684, IPR013320, IPR010307, IPR009254, IPR008211, IPR002049, IPR001791, IPR001368, IPR000742	Laminin_N_sf, ConA-like_dom_sf, Laminin_dom_II, Laminin_aI, Laminin_N, Laminin_EGF, Laminin_G, TNFR/NGFR_Cys_rich_reg, EGF-like_dom	FALSE	FALSE
20	62312400	62312532	LAMA5	ENSG00000130702	ENST00000252999	ENSE00003658406	62312400	62312532	68	2	0						IPR038684, IPR013320, IPR010307, IPR009254, IPR008211, IPR002049, IPR001791, IPR001368, IPR000742	Laminin_N_sf, ConA-like_dom_sf, Laminin_dom_II, Laminin_aI, Laminin_N, Laminin_EGF, Laminin_G, TNFR/NGFR_Cys_rich_reg, EGF-like_dom	FALSE	FALSE
20	62312173	62312316	LAMA5	ENSG00000130702	ENST00000252999	ENSE00003646354	62312173	62312316	69	0	0	TRUE					IPR038684, IPR013320, IPR010307, IPR009254, IPR008211, IPR002049, IPR001791, IPR001368, IPR000742	Laminin_N_sf, ConA-like_dom_sf, Laminin_dom_II, Laminin_aI, Laminin_N, Laminin_EGF, Laminin_G, TNFR/NGFR_Cys_rich_reg, EGF-like_dom	FALSE	FALSE
20	62311920	62312050	LAMA5	ENSG00000130702	ENST00000252999	ENSE00003715629	62311920	62312050	70	0	2						IPR038684, IPR013320, IPR010307, IPR009254, IPR008211, IPR002049, IPR001791, IPR001368, IPR000742	Laminin_N_sf, ConA-like_dom_sf, Laminin_dom_II, Laminin_aI, Laminin_N, Laminin_EGF, Laminin_G, TNFR/NGFR_Cys_rich_reg, EGF-like_dom	FALSE	FALSE
20	62311614	62311784	LAMA5	ENSG00000130702	ENST00000252999	ENSE00003641980	62311614	62311784	71	2	2			TRUE			IPR038684, IPR013320, IPR010307, IPR009254, IPR008211, IPR002049, IPR001791, IPR001368, IPR000742	Laminin_N_sf, ConA-like_dom_sf, Laminin_dom_II, Laminin_aI, Laminin_N, Laminin_EGF, Laminin_G, TNFR/NGFR_Cys_rich_reg, EGF-like_dom	FALSE	FALSE
20	62311401	62311536	LAMA5	ENSG00000130702	ENST00000252999	ENSE00003532462	62311401	62311536	72	2	0						IPR038684, IPR013320, IPR010307, IPR009254, IPR008211, IPR002049, IPR001791, IPR001368, IPR000742	Laminin_N_sf, ConA-like_dom_sf, Laminin_dom_II, Laminin_aI, Laminin_N, Laminin_EGF, Laminin_G, TNFR/NGFR_Cys_rich_reg, EGF-like_dom	FALSE	FALSE
20	62311162	62311307	LAMA5	ENSG00000130702	ENST00000252999	ENSE00003716301	62311162	62311307	73	0	2						IPR038684, IPR013320, IPR010307, IPR009254, IPR008211, IPR002049, IPR001791, IPR001368, IPR000742	Laminin_N_sf, ConA-like_dom_sf, Laminin_dom_II, Laminin_aI, Laminin_N, Laminin_EGF, Laminin_G, TNFR/NGFR_Cys_rich_reg, EGF-like_dom	FALSE	FALSE
20	62310902	62311094	LAMA5	ENSG00000130702	ENST00000252999	ENSE00003741939	62310902	62311094	74	2	0						IPR038684, IPR013320, IPR010307, IPR009254, IPR008211, IPR002049, IPR001791, IPR001368, IPR000742	Laminin_N_sf, ConA-like_dom_sf, Laminin_dom_II, Laminin_aI, Laminin_N, Laminin_EGF, Laminin_G, TNFR/NGFR_Cys_rich_reg, EGF-like_dom	FALSE	FALSE
20	62310665	62310829	LAMA5	ENSG00000130702	ENST00000252999	ENSE00003721327	62310665	62310829	75	0	0	TRUE					IPR038684, IPR013320, IPR010307, IPR009254, IPR008211, IPR002049, IPR001791, IPR001368, IPR000742	Laminin_N_sf, ConA-like_dom_sf, Laminin_dom_II, Laminin_aI, Laminin_N, Laminin_EGF, Laminin_G, TNFR/NGFR_Cys_rich_reg, EGF-like_dom	FALSE	FALSE
20	62310419	62310572	LAMA5	ENSG00000130702	ENST00000252999	ENSE00000897388	62310419	62310572	76	0	1						IPR038684, IPR013320, IPR010307, IPR009254, IPR008211, IPR002049, IPR001791, IPR001368, IPR000742	Laminin_N_sf, ConA-like_dom_sf, Laminin_dom_II, Laminin_aI, Laminin_N, Laminin_EGF, Laminin_G, TNFR/NGFR_Cys_rich_reg, EGF-like_dom	FALSE	FALSE
20	62310178	62310311	LAMA5	ENSG00000130702	ENST00000252999	ENSE00003624414	62310178	62310311	77	1	0						IPR038684, IPR013320, IPR010307, IPR009254, IPR008211, IPR002049, IPR001791, IPR001368, IPR000742	Laminin_N_sf, ConA-like_dom_sf, Laminin_dom_II, Laminin_aI, Laminin_N, Laminin_EGF, Laminin_G, TNFR/NGFR_Cys_rich_reg, EGF-like_dom	FALSE	FALSE
20	62309988	62310081	LAMA5	ENSG00000130702	ENST00000252999	ENSE00003474410	62309988	62310081	78	0	1						IPR038684, IPR013320, IPR010307, IPR009254, IPR008211, IPR002049, IPR001791, IPR001368, IPR000742	Laminin_N_sf, ConA-like_dom_sf, Laminin_dom_II, Laminin_aI, Laminin_N, Laminin_EGF, Laminin_G, TNFR/NGFR_Cys_rich_reg, EGF-like_dom	FALSE	FALSE
20	62309716	62309835	LAMA5	ENSG00000130702	ENST00000252999	ENSE00003655078	62309716	62309835	79	1	1		TRUE				IPR038684, IPR013320, IPR010307, IPR009254, IPR008211, IPR002049, IPR001791, IPR001368, IPR000742	Laminin_N_sf, ConA-like_dom_sf, Laminin_dom_II, Laminin_aI, Laminin_N, Laminin_EGF, Laminin_G, TNFR/NGFR_Cys_rich_reg, EGF-like_dom	FALSE	FALSE
20	62309336	62309475	LAMA5	ENSG00000130702	ENST00000252999	ENSE00001718334	62309065	62309475	80	1	-1						IPR038684, IPR013320, IPR010307, IPR009254, IPR008211, IPR002049, IPR001791, IPR001368, IPR000742	Laminin_N_sf, ConA-like_dom_sf, Laminin_dom_II, Laminin_aI, Laminin_N, Laminin_EGF, Laminin_G, TNFR/NGFR_Cys_rich_reg, EGF-like_dom	FALSE	FALSE
20	62256185	62256221	OSBPL2	ENSG00000130703	ENST00000313733	ENSE00003493699	62256057	62256221	2	-1	1
20	62259981	62260125	OSBPL2	ENSG00000130703	ENST00000313733	ENSE00001676330	62259981	62260125	3	1	2
20	62263616	62263691	OSBPL2	ENSG00000130703	ENST00000313733	ENSE00003541939	62263616	62263691	4	2	0
20	62272125	62272259	OSBPL2	ENSG00000130703	ENST00000313733	ENSE00003472672	62272125	62272259	5	0	0	TRUE
20	62273309	62273406	OSBPL2	ENSG00000130703	ENST00000313733	ENSE00001211285	62273309	62273406	6	0	2
20	62279157	62279339	OSBPL2	ENSG00000130703	ENST00000313733	ENSE00000897268	62279157	62279339	7	2	2			TRUE
20	62281058	62281165	OSBPL2	ENSG00000130703	ENST00000313733	ENSE00000897274	62281058	62281165	8	2	2			TRUE
20	62281790	62281879	OSBPL2	ENSG00000130703	ENST00000313733	ENSE00000897280	62281790	62281879	9	2	2			TRUE
20	62284046	62284169	OSBPL2	ENSG00000130703	ENST00000313733	ENSE00000897287	62284046	62284169	10	2	0
20	62286583	62286711	OSBPL2	ENSG00000130703	ENST00000313733	ENSE00000897294	62286583	62286711	11	0	0	TRUE					IPR037239, IPR018494	OSBP_sf, Oxysterol-bd_CS	FALSE	FALSE
20	62289207	62289330	OSBPL2	ENSG00000130703	ENST00000313733	ENSE00000897301	62289207	62289330	12	0	1						IPR037239, IPR018494	OSBP_sf, Oxysterol-bd_CS	FALSE	FALSE
20	62291703	62291793	OSBPL2	ENSG00000130703	ENST00000313733	ENSE00003518592	62291703	62291793	13	1	2						IPR037239, IPR018494	OSBP_sf, Oxysterol-bd_CS	FALSE	FALSE
20	62293785	62293887	OSBPL2	ENSG00000130703	ENST00000313733	ENSE00003491162	62293785	62296183	14	2	-1						IPR037239, IPR018494	OSBP_sf, Oxysterol-bd_CS	FALSE	FALSE
20			OSBPL2	ENSG00000130703	ENST00000358053	ENSE00003899498	62238521	62238597	1	-1	-1						IPR037239, IPR018494	OSBP_sf, Oxysterol-bd_CS	FALSE	FALSE
20	62260017	62260125	OSBPL2	ENSG00000130703	ENST00000358053	ENSE00001365866	62260017	62260125	3	1	2						IPR037239, IPR018494	OSBP_sf, Oxysterol-bd_CS	FALSE	FALSE
20	62293785	62293887	OSBPL2	ENSG00000130703	ENST00000358053	ENSE00003748442	62293785	62296211	14	2	-1						IPR037239, IPR018494	OSBP_sf, Oxysterol-bd_CS	FALSE	FALSE
20			OSBPL2	ENSG00000130703	ENST00000439951	ENSE00003738101	62238485	62238597	1	-1	-1				TRUE		IPR037239, IPR018494	OSBP_sf, Oxysterol-bd_CS	FALSE	FALSE
20			OSBPL2	ENSG00000130703	ENST00000439951	ENSE00003724076	62259981	62260125	3	-1	-1				TRUE		IPR037239, IPR018494	OSBP_sf, Oxysterol-bd_CS	FALSE	FALSE
20	62272143	62272259	OSBPL2	ENSG00000130703	ENST00000439951	ENSE00003640537	62272125	62272259	5	-1	0						IPR037239, IPR018494	OSBP_sf, Oxysterol-bd_CS	FALSE	FALSE
20	62291703	62291793	OSBPL2	ENSG00000130703	ENST00000439951	ENSE00003521120	62291703	62291793	12	0	1						IPR037239, IPR018494	OSBP_sf, Oxysterol-bd_CS	FALSE	FALSE
20	62293785	62293957	OSBPL2	ENSG00000130703	ENST00000439951	ENSE00003729422	62293785	62296213	13	1	-1						IPR037239, IPR018494	OSBP_sf, Oxysterol-bd_CS	FALSE	FALSE
20	62273363	62273406	OSBPL2	ENSG00000130703	ENST00000448156	ENSE00003720914	62273363	62273406	1	0	2						IPR037239, IPR018494	OSBP_sf, Oxysterol-bd_CS	FALSE	FALSE
20	62279157	62279343	OSBPL2	ENSG00000130703	ENST00000448156	ENSE00002997780	62279157	62279349	2	2	-1						IPR037239, IPR018494	OSBP_sf, Oxysterol-bd_CS	FALSE	FALSE
20			OSBPL2	ENSG00000130703	ENST00000448156	ENSE00001592021	62280009	62280221	3	-1	-1						IPR037239, IPR018494	OSBP_sf, Oxysterol-bd_CS	FALSE	FALSE
20			OSBPL2	ENSG00000130703	ENST00000642516	ENSE00003816464	62238549	62238597	1	-1	-1
20	62285536	62285652	OSBPL2	ENSG00000130703	ENST00000642516	ENSE00003815780	62285536	62286217	11	0	-1
20			OSBPL2	ENSG00000130703	ENST00000642516	ENSE00003829513	62286337	62286488	12	-1	-1				TRUE
20			OSBPL2	ENSG00000130703	ENST00000642516	ENSE00003819803	62293785	62294860	16	-1	-1
20	62260087	62260125	OSBPL2	ENSG00000130703	ENST00000642714	ENSE00003823110	62260087	62260125	1	2	2						IPR037239, IPR018494	OSBP_sf, Oxysterol-bd_CS	FALSE	FALSE
20	62291245	62291344	OSBPL2	ENSG00000130703	ENST00000642714	ENSE00003829674	62291245	62291344	11	1	2						IPR037239, IPR018494	OSBP_sf, Oxysterol-bd_CS	FALSE	FALSE
20	62291703	62291793	OSBPL2	ENSG00000130703	ENST00000642714	ENSE00003819260	62291703	62291793	12	2	0						IPR037239, IPR018494	OSBP_sf, Oxysterol-bd_CS	FALSE	FALSE
20	62293785	62293805	OSBPL2	ENSG00000130703	ENST00000642714	ENSE00003815217	62293785	62294865	13	0	-1						IPR037239, IPR018494	OSBP_sf, Oxysterol-bd_CS	FALSE	FALSE
20			OSBPL2	ENSG00000130703	ENST00000642932	ENSE00003814726	62238542	62238597	1	-1	-1
20	62280009	62280066	OSBPL2	ENSG00000130703	ENST00000642932	ENSE00003826885	62280009	62280122	8	2	-1
20			OSBPL2	ENSG00000130703	ENST00000642932	ENSE00003825609	62281058	62281879	9	-1	-1				TRUE
20			OSBPL2	ENSG00000130703	ENST00000642932	ENSE00003821777	62284046	62284169	10	-1	-1				TRUE
20			OSBPL2	ENSG00000130703	ENST00000642932	ENSE00003816315	62293785	62294865	14	-1	-1
20			OSBPL2	ENSG00000130703	ENST00000643412	ENSE00003823895	62238564	62238597	1	-1	-1				TRUE		IPR037239, IPR018494	OSBP_sf, Oxysterol-bd_CS	FALSE	FALSE
20			OSBPL2	ENSG00000130703	ENST00000643412	ENSE00003822399	62242321	62242434	2	-1	-1						IPR037239, IPR018494	OSBP_sf, Oxysterol-bd_CS	FALSE	FALSE
20	62293785	62293887	OSBPL2	ENSG00000130703	ENST00000643412	ENSE00003830861	62293785	62294851	15	2	-1						IPR037239, IPR018494	OSBP_sf, Oxysterol-bd_CS	FALSE	FALSE
20			OSBPL2	ENSG00000130703	ENST00000643981	ENSE00003823884	62255153	62255240	1	-1	-1						IPR037239, IPR018494	OSBP_sf, Oxysterol-bd_CS	FALSE	FALSE
20	62293785	62293887	OSBPL2	ENSG00000130703	ENST00000643981	ENSE00003831210	62293785	62294870	14	2	-1						IPR037239, IPR018494	OSBP_sf, Oxysterol-bd_CS	FALSE	FALSE
20			OSBPL2	ENSG00000130703	ENST00000644189	ENSE00003817809	62238949	62239065	1	-1	-1						IPR037239, IPR018494	OSBP_sf, Oxysterol-bd_CS	FALSE	FALSE
20	62281790	62281883	OSBPL2	ENSG00000130703	ENST00000644189	ENSE00003820152	62281790	62282091	9	2	-1						IPR037239, IPR018494	OSBP_sf, Oxysterol-bd_CS	FALSE	FALSE
20			OSBPL2	ENSG00000130703	ENST00000644535	ENSE00003818296	62238505	62238597	1	-1	-1
20	62286337	62286450	OSBPL2	ENSG00000130703	ENST00000644535	ENSE00003829320	62286337	62286488	11	0	-1
20			OSBPL2	ENSG00000130703	ENST00000644535	ENSE00003828807	62286583	62286711	12	-1	-1				TRUE
20			OSBPL2	ENSG00000130703	ENST00000644535	ENSE00003818500	62289207	62289330	13	-1	-1				TRUE
20			OSBPL2	ENSG00000130703	ENST00000644535	ENSE00003823496	62291703	62291793	14	-1	-1				TRUE
20			OSBPL2	ENSG00000130703	ENST00000644535	ENSE00003815676	62293785	62295950	15	-1	-1
20			OSBPL2	ENSG00000130703	ENST00000644702	ENSE00003830553	62238590	62238597	1	-1	-1				TRUE		IPR037239, IPR018494	OSBP_sf, Oxysterol-bd_CS	FALSE	FALSE
20	62260040	62260125	OSBPL2	ENSG00000130703	ENST00000644702	ENSE00003816947	62259981	62260125	2	-1	2						IPR037239, IPR018494	OSBP_sf, Oxysterol-bd_CS	FALSE	FALSE
20	62293785	62293887	OSBPL2	ENSG00000130703	ENST00000644702	ENSE00003823398	62293785	62294856	13	2	-1						IPR037239, IPR018494	OSBP_sf, Oxysterol-bd_CS	FALSE	FALSE
20			OSBPL2	ENSG00000130703	ENST00000644775	ENSE00003818864	62238553	62238597	1	-1	-1				TRUE		IPR037239, IPR018494	OSBP_sf, Oxysterol-bd_CS	FALSE	FALSE
20	62263635	62263691	OSBPL2	ENSG00000130703	ENST00000644775	ENSE00003816510	62263616	62263691	3	-1	0						IPR037239, IPR018494	OSBP_sf, Oxysterol-bd_CS	FALSE	FALSE
20	62293785	62293887	OSBPL2	ENSG00000130703	ENST00000644775	ENSE00003824858	62293785	62294865	13	2	-1						IPR037239, IPR018494	OSBP_sf, Oxysterol-bd_CS	FALSE	FALSE
20			OSBPL2	ENSG00000130703	ENST00000645426	ENSE00003830634	62238574	62238597	1	-1	-1
20	62279157	62279343	OSBPL2	ENSG00000130703	ENST00000645426	ENSE00003815903	62279157	62279519	7	2	-1
20			OSBPL2	ENSG00000130703	ENST00000645426	ENSE00003827871	62293785	62296158	13	-1	-1
20			OSBPL2	ENSG00000130703	ENST00000645442	ENSE00003824456	62238561	62238597	1	-1	-1				TRUE		IPR037239, IPR018494	OSBP_sf, Oxysterol-bd_CS	FALSE	FALSE
20			OSBPL2	ENSG00000130703	ENST00000645442	ENSE00003831116	62256057	62256147	2	-1	-1				TRUE		IPR037239, IPR018494	OSBP_sf, Oxysterol-bd_CS	FALSE	FALSE
20			OSBPL2	ENSG00000130703	ENST00000645442	ENSE00003823346	62263677	62263691	3	-1	-1						IPR037239, IPR018494	OSBP_sf, Oxysterol-bd_CS	FALSE	FALSE
20			OSBPL2	ENSG00000130703	ENST00000645520	ENSE00003818155	62238524	62238597	1	-1	-1				TRUE		IPR037239, IPR018494	OSBP_sf, Oxysterol-bd_CS	FALSE	FALSE
20			OSBPL2	ENSG00000130703	ENST00000645520	ENSE00003656545	62256057	62256221	2	-1	-1				TRUE		IPR037239, IPR018494	OSBP_sf, Oxysterol-bd_CS	FALSE	FALSE
20			OSBPL2	ENSG00000130703	ENST00000645520	ENSE00003462448	62263616	62263691	3	-1	-1				TRUE		IPR037239, IPR018494	OSBP_sf, Oxysterol-bd_CS	FALSE	FALSE
20			OSBPL2	ENSG00000130703	ENST00000645520	ENSE00003826326	62264629	62264718	4	-1	-1						IPR037239, IPR018494	OSBP_sf, Oxysterol-bd_CS	FALSE	FALSE
20	62293785	62293957	OSBPL2	ENSG00000130703	ENST00000645520	ENSE00003815314	62293785	62294201	13	1	-1						IPR037239, IPR018494	OSBP_sf, Oxysterol-bd_CS	FALSE	FALSE
20			ADRM1	ENSG00000130706	ENST00000253003	ENSE00003846646	62302997	62303049	1	-1	-1				TRUE		IPR038633, IPR038108, IPR032368	Rpn13/ADRM1_sf, RPN13_C_sf, RPN13_C	FALSE	FALSE
20	62303569	62303781	ADRM1	ENSG00000130706	ENST00000253003	ENSE00003894119	62303568	62303781	2	-1	0						IPR038633, IPR038108, IPR032368	Rpn13/ADRM1_sf, RPN13_C_sf, RPN13_C	FALSE	FALSE
20	62304461	62304577	ADRM1	ENSG00000130706	ENST00000253003	ENSE00003889186	62304461	62304577	3	0	0	TRUE					IPR038633, IPR038108, IPR032368	Rpn13/ADRM1_sf, RPN13_C_sf, RPN13_C	FALSE	FALSE
20	62306197	62306320	ADRM1	ENSG00000130706	ENST00000253003	ENSE00003605128	62306197	62306320	4	0	1						IPR038633, IPR038108, IPR032368	Rpn13/ADRM1_sf, RPN13_C_sf, RPN13_C	FALSE	FALSE
20	62306648	62306734	ADRM1	ENSG00000130706	ENST00000253003	ENSE00003789475	62306648	62306734	5	1	1		TRUE				IPR038633, IPR038108, IPR032368	Rpn13/ADRM1_sf, RPN13_C_sf, RPN13_C	FALSE	FALSE
20	62307371	62307452	ADRM1	ENSG00000130706	ENST00000253003	ENSE00003893481	62307371	62307452	6	1	2						IPR038633, IPR038108, IPR032368	Rpn13/ADRM1_sf, RPN13_C_sf, RPN13_C	FALSE	FALSE
20	62307596	62307828	ADRM1	ENSG00000130706	ENST00000253003	ENSE00003888697	62307596	62307828	7	2	1						IPR038633, IPR038108, IPR032368	Rpn13/ADRM1_sf, RPN13_C_sf, RPN13_C	FALSE	FALSE
20	62308021	62308178	ADRM1	ENSG00000130706	ENST00000253003	ENSE00003891605	62308021	62308178	8	1	0						IPR038633, IPR038108, IPR032368	Rpn13/ADRM1_sf, RPN13_C_sf, RPN13_C	FALSE	FALSE
20	62308368	62308470	ADRM1	ENSG00000130706	ENST00000253003	ENSE00003890387	62308368	62308470	9	0	1						IPR038633, IPR038108, IPR032368	Rpn13/ADRM1_sf, RPN13_C_sf, RPN13_C	FALSE	FALSE
20	62308655	62308761	ADRM1	ENSG00000130706	ENST00000253003	ENSE00003895466	62308655	62308862	10	1	-1						IPR038633, IPR038108, IPR032368	Rpn13/ADRM1_sf, RPN13_C_sf, RPN13_C	FALSE	FALSE
20	62303569	62303781	ADRM1	ENSG00000130706	ENST00000462554	ENSE00001948074	62303258	62303781	1	-1	0						IPR038633	Rpn13/ADRM1_sf	FALSE	FALSE
20			ADRM1	ENSG00000130706	ENST00000491935	ENSE00001931398	62302093	62302142	1	-1	-1						IPR038633, IPR038108, IPR032368	Rpn13/ADRM1_sf, RPN13_C_sf, RPN13_C	FALSE	FALSE
20			ADRM1	ENSG00000130706	ENST00000491935	ENSE00001947055	62302896	62303049	2	-1	-1						IPR038633, IPR038108, IPR032368	Rpn13/ADRM1_sf, RPN13_C_sf, RPN13_C	FALSE	FALSE
20	62308655	62308761	ADRM1	ENSG00000130706	ENST00000620230	ENSE00003743042	62308655	62308860	9	1	-1						IPR038633, IPR038108, IPR032368	Rpn13/ADRM1_sf, RPN13_C_sf, RPN13_C	FALSE	FALSE
20			AAR2	ENSG00000131043	ENST00000320849	ENSE00001413579	36236478	36236503	1	-1	-1				TRUE		IPR038516, IPR038514, IPR033648, IPR033647	AAR2_N_sf, AAR2_C_sf, AAR2_C, Aar2_N	FALSE	FALSE
20	36239869	36240625	AAR2	ENSG00000131043	ENST00000320849	ENSE00000860355	36239821	36240625	2	-1	1						IPR038516, IPR038514, IPR033648, IPR033647	AAR2_N_sf, AAR2_C_sf, AAR2_C, Aar2_N	FALSE	FALSE
20	36244697	36244926	AAR2	ENSG00000131043	ENST00000320849	ENSE00000661758	36244697	36244926	3	1	0						IPR038516, IPR038514, IPR033648, IPR033647	AAR2_N_sf, AAR2_C_sf, AAR2_C, Aar2_N	FALSE	FALSE
20	36255578	36255745	AAR2	ENSG00000131043	ENST00000320849	ENSE00001902927	36255578	36256933	4	0	-1						IPR038516, IPR038514, IPR033648, IPR033647	AAR2_N_sf, AAR2_C_sf, AAR2_C, Aar2_N	FALSE	FALSE
20			AAR2	ENSG00000131043	ENST00000373932	ENSE00001461955	36236485	36236782	1	-1	-1						IPR038516, IPR038514, IPR033648, IPR033647	AAR2_N_sf, AAR2_C_sf, AAR2_C, Aar2_N	FALSE	FALSE
20			AAR2	ENSG00000131043	ENST00000397286	ENSE00001853260	36236459	36236503	1	-1	-1						IPR038516, IPR038514, IPR033648, IPR033647	AAR2_N_sf, AAR2_C_sf, AAR2_C, Aar2_N	FALSE	FALSE
20	36270533	36270742	AAR2	ENSG00000131043	ENST00000397286	ENSE00001528041	36270533	36270918	4	0	-1						IPR038516, IPR038514, IPR033648, IPR033647	AAR2_N_sf, AAR2_C_sf, AAR2_C, Aar2_N	FALSE	FALSE
20			TTLL9	ENSG00000131044	ENST00000375922	ENSE00003715435	31870759	31870953	1	-1	-1				TRUE
20			TTLL9	ENSG00000131044	ENST00000375922	ENSE00003742681	31887196	31887239	2	-1	-1				TRUE
20	31898510	31898565	TTLL9	ENSG00000131044	ENST00000375922	ENSE00003723325	31898473	31898565	3	-1	2
20	31908591	31908702	TTLL9	ENSG00000131044	ENST00000375922	ENSE00003754718	31908591	31908702	4	2	0						IPR027751, IPR013815	TTLL9, ATP_grasp_subdomain_1	FALSE	FALSE
20	31909737	31909922	TTLL9	ENSG00000131044	ENST00000375922	ENSE00003747110	31909737	31909922	5	0	0	TRUE					IPR027751, IPR013815	TTLL9, ATP_grasp_subdomain_1	FALSE	FALSE
20	31919864	31919932	TTLL9	ENSG00000131044	ENST00000375922	ENSE00000991632	31919864	31919932	6	0	0	TRUE					IPR027751, IPR013815	TTLL9, ATP_grasp_subdomain_1	FALSE	FALSE
20	31922963	31923053	TTLL9	ENSG00000131044	ENST00000375922	ENSE00003751569	31922963	31923053	7	0	1						IPR027751, IPR013815	TTLL9, ATP_grasp_subdomain_1	FALSE	FALSE
20	31925009	31925049	TTLL9	ENSG00000131044	ENST00000375922	ENSE00003733020	31925009	31925049	8	1	0						IPR027751, IPR013815	TTLL9, ATP_grasp_subdomain_1	FALSE	FALSE
20	31925873	31925960	TTLL9	ENSG00000131044	ENST00000375922	ENSE00003732874	31925873	31925960	9	0	1
20	31933800	31933858	TTLL9	ENSG00000131044	ENST00000375922	ENSE00003734156	31933800	31933858	10	1	0						IPR027751, IPR013815	TTLL9, ATP_grasp_subdomain_1	FALSE	FALSE
20	31934692	31934888	TTLL9	ENSG00000131044	ENST00000375922	ENSE00003622223	31934692	31934888	11	0	2						IPR027751, IPR013815	TTLL9, ATP_grasp_subdomain_1	FALSE	FALSE
20	31937396	31937509	TTLL9	ENSG00000131044	ENST00000375922	ENSE00003747792	31937396	31937509	12	2	2			TRUE			IPR027751, IPR013815	TTLL9, ATP_grasp_subdomain_1	FALSE	FALSE
20	31938182	31938212	TTLL9	ENSG00000131044	ENST00000375922	ENSE00003820559	31938182	31938263	13	2	-1
20			TTLL9	ENSG00000131044	ENST00000375922	ENSE00003620094	31939142	31939266	14	-1	-1				TRUE
20			TTLL9	ENSG00000131044	ENST00000375922	ENSE00003631229	31942945	31943055	15	-1	-1				TRUE
20			TTLL9	ENSG00000131044	ENST00000375922	ENSE00002261082	31944026	31944199	17	-1	-1
20	31879883	31879897	TTLL9	ENSG00000131044	ENST00000375934	ENSE00003522508	31879829	31879897	1	-1	0
20	31887196	31887239	TTLL9	ENSG00000131044	ENST00000375934	ENSE00003590519	31887196	31887239	2	0	2						IPR027751, IPR013815	TTLL9, ATP_grasp_subdomain_1	FALSE	FALSE
20	31898473	31898565	TTLL9	ENSG00000131044	ENST00000375934	ENSE00003543765	31898473	31898565	3	2	2						IPR027751, IPR013815	TTLL9, ATP_grasp_subdomain_1	FALSE	FALSE
20	31933800	31933858	TTLL9	ENSG00000131044	ENST00000375934	ENSE00003694726	31933800	31933858	9	0	2
20	31934692	31934821	TTLL9	ENSG00000131044	ENST00000375934	ENSE00003476150	31934692	31934888	10	2	-1
20			TTLL9	ENSG00000131044	ENST00000375934	ENSE00002261892	31942945	31943007	13	-1	-1
20			TTLL9	ENSG00000131044	ENST00000375938	ENSE00001468904	31870702	31870949	1	-1	-1				TRUE		IPR027751, IPR013815	TTLL9, ATP_grasp_subdomain_1	FALSE	FALSE
20	31871127	31871195	TTLL9	ENSG00000131044	ENST00000375938	ENSE00003612330	31871122	31871195	2	-1	0						IPR027751, IPR013815	TTLL9, ATP_grasp_subdomain_1	FALSE	FALSE
20	31926049	31926091	TTLL9	ENSG00000131044	ENST00000375938	ENSE00001757814	31926049	31926091	10	0	1						IPR027751, IPR013815	TTLL9, ATP_grasp_subdomain_1	FALSE	FALSE
20	31939142	31939266	TTLL9	ENSG00000131044	ENST00000375938	ENSE00003496849	31939142	31939266	14	2	1						IPR027751, IPR013815	TTLL9, ATP_grasp_subdomain_1	FALSE	FALSE
20	31942945	31943021	TTLL9	ENSG00000131044	ENST00000375938	ENSE00003683798	31942945	31943055	15	1	-1						IPR027751, IPR013815	TTLL9, ATP_grasp_subdomain_1	FALSE	FALSE
20			TTLL9	ENSG00000131044	ENST00000375938	ENSE00003557856	31943766	31943845	16	-1	-1				TRUE		IPR027751, IPR013815	TTLL9, ATP_grasp_subdomain_1	FALSE	FALSE
20			TTLL9	ENSG00000131044	ENST00000375938	ENSE00001468871	31944026	31944961	17	-1	-1						IPR027751, IPR013815	TTLL9, ATP_grasp_subdomain_1	FALSE	FALSE
20	31871127	31871195	TTLL9	ENSG00000131044	ENST00000535842	ENSE00003558568	31871127	31871195	1	0	0						IPR027751, IPR013815	TTLL9, ATP_grasp_subdomain_1	FALSE	FALSE
20	31942945	31943021	TTLL9	ENSG00000131044	ENST00000535842	ENSE00003738953	31942945	31944962	14	1	-1						IPR027751, IPR013815	TTLL9, ATP_grasp_subdomain_1	FALSE	FALSE
20	31879883	31879897	TTLL9	ENSG00000131044	ENST00000611624	ENSE00003726355	31879806	31879897	1	-1	0
20	31920646	31920719	TTLL9	ENSG00000131044	ENST00000611624	ENSE00003737778	31920646	31920719	7	0	2
20	31922963	31923047	TTLL9	ENSG00000131044	ENST00000611624	ENSE00003718840	31922963	31923053	8	2	-1
20			TTLL9	ENSG00000131044	ENST00000611624	ENSE00003726585	31925009	31925049	9	-1	-1				TRUE
20			TTLL9	ENSG00000131044	ENST00000611624	ENSE00003719158	31925873	31925960	10	-1	-1				TRUE
20			TTLL9	ENSG00000131044	ENST00000611624	ENSE00003713928	31933800	31933858	11	-1	-1				TRUE
20			TTLL9	ENSG00000131044	ENST00000611624	ENSE00003729115	31934692	31934888	12	-1	-1				TRUE
20			TTLL9	ENSG00000131044	ENST00000611624	ENSE00003743515	31937396	31937509	13	-1	-1				TRUE
20			TTLL9	ENSG00000131044	ENST00000611624	ENSE00003535953	31942945	31943358	15	-1	-1
20	31879883	31879897	TTLL9	ENSG00000131044	ENST00000616761	ENSE00003619215	31879837	31879897	1	-1	0
20			TTLL9	ENSG00000131044	ENST00000616761	ENSE00003749196	31942945	31943398	15	-1	-1
20	31879883	31879897	TTLL9	ENSG00000131044	ENST00000620043	ENSE00003723449	31879817	31879897	1	-1	0						IPR027751	TTLL9	FALSE	FALSE
20	31884021	31884102	TTLL9	ENSG00000131044	ENST00000620043	ENSE00003725684	31884021	31884102	2	0	1						IPR027751	TTLL9	FALSE	FALSE
20	31887196	31887239	TTLL9	ENSG00000131044	ENST00000620043	ENSE00003530875	31887196	31887239	3	1	0						IPR027751	TTLL9	FALSE	FALSE
20	31898473	31898565	TTLL9	ENSG00000131044	ENST00000620043	ENSE00003745811	31898473	31898565	4	0	0						IPR027751	TTLL9	FALSE	FALSE
20	31942945	31943021	TTLL9	ENSG00000131044	ENST00000620043	ENSE00003733267	31942945	31944963	12	1	-1						IPR027751	TTLL9	FALSE	FALSE
20			TTLL9	ENSG00000131044	ENST00000644596	ENSE00003822052	31870818	31870949	1	-1	-1				TRUE
20	31879883	31879897	TTLL9	ENSG00000131044	ENST00000644596	ENSE00003815550	31879556	31879897	2	-1	0
20			TTLL9	ENSG00000131044	ENST00000644596	ENSE00003817441	31942945	31944944	16	-1	-1
20			BPIFA2	ENSG00000131050	ENST00000253362	ENSE00001390703	33161768	33161898	1	-1	-1				TRUE		IPR017943	Bactericidal_perm-incr_a/b_dom	FALSE	FALSE
20	33169146	33169302	BPIFA2	ENSG00000131050	ENST00000253362	ENSE00000898449	33169131	33169302	2	-1	1						IPR017943	Bactericidal_perm-incr_a/b_dom	FALSE	FALSE
20	33172932	33173076	BPIFA2	ENSG00000131050	ENST00000253362	ENSE00000991603	33172932	33173076	3	1	2						IPR017943	Bactericidal_perm-incr_a/b_dom	FALSE	FALSE
20	33174079	33174186	BPIFA2	ENSG00000131050	ENST00000253362	ENSE00000991604	33174079	33174186	4	2	2			TRUE			IPR017943	Bactericidal_perm-incr_a/b_dom	FALSE	FALSE
20	33175407	33175559	BPIFA2	ENSG00000131050	ENST00000253362	ENSE00000898450	33175407	33175559	5	2	2			TRUE			IPR017943	Bactericidal_perm-incr_a/b_dom	FALSE	FALSE
20	33178147	33178228	BPIFA2	ENSG00000131050	ENST00000253362	ENSE00000991605	33178147	33178228	6	2	0						IPR017943	Bactericidal_perm-incr_a/b_dom	FALSE	FALSE
20	33179604	33179667	BPIFA2	ENSG00000131050	ENST00000253362	ENSE00000991606	33179604	33179667	7	0	1						IPR017943	Bactericidal_perm-incr_a/b_dom	FALSE	FALSE
20	33180520	33180560	BPIFA2	ENSG00000131050	ENST00000253362	ENSE00000991607	33180520	33180597	8	1	-1						IPR017943	Bactericidal_perm-incr_a/b_dom	FALSE	FALSE
20			BPIFA2	ENSG00000131050	ENST00000253362	ENSE00001467180	33181224	33181412	9	-1	-1						IPR017943	Bactericidal_perm-incr_a/b_dom	FALSE	FALSE
20			BPIFA2	ENSG00000131050	ENST00000354932	ENSE00001530670	33168159	33168209	1	-1	-1						IPR017943	Bactericidal_perm-incr_a/b_dom	FALSE	FALSE
20			RBM39	ENSG00000131051	ENST00000253363	ENSE00001938005	35741941	35742260	1	-1	-1				TRUE		IPR035979, IPR029123, IPR012677, IPR006509, IPR003954	RBD_domain_sf, RBM39_linker, Nucleotide-bd_a/b_plait_sf, RBM39_SF, RRM_dom_euk	FALSE	FALSE
20	35740824	35740874	RBM39	ENSG00000131051	ENST00000253363	ENSE00003696124	35740824	35740887	2	-1	0						IPR035979, IPR029123, IPR012677, IPR006509, IPR003954	RBD_domain_sf, RBM39_linker, Nucleotide-bd_a/b_plait_sf, RBM39_SF, RRM_dom_euk	FALSE	FALSE
20	35738968	35739017	RBM39	ENSG00000131051	ENST00000253363	ENSE00003700303	35738968	35739017	3	0	2						IPR035979, IPR029123, IPR012677, IPR006509, IPR003954	RBD_domain_sf, RBM39_linker, Nucleotide-bd_a/b_plait_sf, RBM39_SF, RRM_dom_euk	FALSE	FALSE
20	35731941	35732135	RBM39	ENSG00000131051	ENST00000253363	ENSE00003673015	35731941	35732135	4	2	2			TRUE			IPR035979, IPR029123, IPR012677, IPR006509, IPR003954	RBD_domain_sf, RBM39_linker, Nucleotide-bd_a/b_plait_sf, RBM39_SF, RRM_dom_euk	FALSE	FALSE
20	35729462	35729527	RBM39	ENSG00000131051	ENST00000253363	ENSE00003486148	35729462	35729527	5	2	2			TRUE			IPR035979, IPR029123, IPR012677, IPR006509, IPR003954	RBD_domain_sf, RBM39_linker, Nucleotide-bd_a/b_plait_sf, RBM39_SF, RRM_dom_euk	FALSE	FALSE
20	35729312	35729365	RBM39	ENSG00000131051	ENST00000253363	ENSE00003536853	35729312	35729365	6	2	2			TRUE			IPR035979, IPR029123, IPR012677, IPR006509, IPR003954	RBD_domain_sf, RBM39_linker, Nucleotide-bd_a/b_plait_sf, RBM39_SF, RRM_dom_euk	FALSE	FALSE
20	35725038	35725155	RBM39	ENSG00000131051	ENST00000253363	ENSE00003592970	35725038	35725155	7	2	0						IPR035979, IPR029123, IPR012677, IPR006509, IPR003954	RBD_domain_sf, RBM39_linker, Nucleotide-bd_a/b_plait_sf, RBM39_SF, RRM_dom_euk	FALSE	FALSE
20	35724570	35724722	RBM39	ENSG00000131051	ENST00000253363	ENSE00003467211	35724570	35724722	8	0	0	TRUE					IPR035979, IPR029123, IPR012677, IPR006509, IPR003954	RBD_domain_sf, RBM39_linker, Nucleotide-bd_a/b_plait_sf, RBM39_SF, RRM_dom_euk	FALSE	FALSE
20	35721740	35721877	RBM39	ENSG00000131051	ENST00000253363	ENSE00003652108	35721740	35721877	9	0	0	TRUE					IPR035979, IPR029123, IPR012677, IPR006509, IPR003954	RBD_domain_sf, RBM39_linker, Nucleotide-bd_a/b_plait_sf, RBM39_SF, RRM_dom_euk	FALSE	FALSE
20	35716740	35716805	RBM39	ENSG00000131051	ENST00000253363	ENSE00003575057	35716740	35716805	10	0	0	TRUE					IPR035979, IPR029123, IPR012677, IPR006509, IPR003954	RBD_domain_sf, RBM39_linker, Nucleotide-bd_a/b_plait_sf, RBM39_SF, RRM_dom_euk	FALSE	FALSE
20	35714185	35714389	RBM39	ENSG00000131051	ENST00000253363	ENSE00003527284	35714185	35714389	11	0	1						IPR035979, IPR029123, IPR012677, IPR006509, IPR003954	RBD_domain_sf, RBM39_linker, Nucleotide-bd_a/b_plait_sf, RBM39_SF, RRM_dom_euk	FALSE	FALSE
20	35713019	35713096	RBM39	ENSG00000131051	ENST00000253363	ENSE00003620056	35713019	35713096	12	1	1		TRUE				IPR035979, IPR029123, IPR012677, IPR006509, IPR003954	RBD_domain_sf, RBM39_linker, Nucleotide-bd_a/b_plait_sf, RBM39_SF, RRM_dom_euk	FALSE	FALSE
20	35709224	35709274	RBM39	ENSG00000131051	ENST00000253363	ENSE00003522698	35709224	35709274	13	1	1		TRUE				IPR035979, IPR029123, IPR012677, IPR006509, IPR003954	RBD_domain_sf, RBM39_linker, Nucleotide-bd_a/b_plait_sf, RBM39_SF, RRM_dom_euk	FALSE	FALSE
20	35707120	35707201	RBM39	ENSG00000131051	ENST00000253363	ENSE00003594038	35707120	35707201	14	1	2						IPR035979, IPR029123, IPR012677, IPR006509, IPR003954	RBD_domain_sf, RBM39_linker, Nucleotide-bd_a/b_plait_sf, RBM39_SF, RRM_dom_euk	FALSE	FALSE
20	35705225	35705330	RBM39	ENSG00000131051	ENST00000253363	ENSE00003572099	35705225	35705330	15	2	0						IPR035979, IPR029123, IPR012677, IPR006509, IPR003954	RBD_domain_sf, RBM39_linker, Nucleotide-bd_a/b_plait_sf, RBM39_SF, RRM_dom_euk	FALSE	FALSE
20	35704668	35704746	RBM39	ENSG00000131051	ENST00000253363	ENSE00003531899	35704668	35704746	16	0	1						IPR035979, IPR029123, IPR012677, IPR006509, IPR003954	RBD_domain_sf, RBM39_linker, Nucleotide-bd_a/b_plait_sf, RBM39_SF, RRM_dom_euk	FALSE	FALSE
20	35704481	35704581	RBM39	ENSG00000131051	ENST00000253363	ENSE00003894015	35701347	35704581	17	1	-1						IPR035979, IPR029123, IPR012677, IPR006509, IPR003954	RBD_domain_sf, RBM39_linker, Nucleotide-bd_a/b_plait_sf, RBM39_SF, RRM_dom_euk	FALSE	FALSE
20			RBM39	ENSG00000131051	ENST00000338163	ENSE00001691890	35741941	35742221	1	-1	-1
20	35709224	35709256	RBM39	ENSG00000131051	ENST00000338163	ENSE00003554512	35709224	35709256	13	1	1						IPR035979, IPR029123, IPR012677, IPR006509, IPR003954	RBD_domain_sf, RBM39_linker, Nucleotide-bd_a/b_plait_sf, RBM39_SF, RRM_dom_euk	FALSE	FALSE
20	35707940	35707992	RBM39	ENSG00000131051	ENST00000338163	ENSE00001727905	35707940	35707992	14	1	0
20	35707190	35707201	RBM39	ENSG00000131051	ENST00000338163	ENSE00003590538	35707120	35707201	15	0	-1
20			RBM39	ENSG00000131051	ENST00000338163	ENSE00003509810	35705225	35705330	16	-1	-1				TRUE
20			RBM39	ENSG00000131051	ENST00000338163	ENSE00003570484	35704668	35704746	17	-1	-1				TRUE
20			RBM39	ENSG00000131051	ENST00000338163	ENSE00001636914	35703611	35704581	18	-1	-1
20			RBM39	ENSG00000131051	ENST00000361162	ENSE00001900675	35741941	35742312	1	-1	-1						IPR035979, IPR029123, IPR012677, IPR006509, IPR003954	RBD_domain_sf, RBM39_linker, Nucleotide-bd_a/b_plait_sf, RBM39_SF, RRM_dom_euk	FALSE	FALSE
20	35704481	35704581	RBM39	ENSG00000131051	ENST00000361162	ENSE00003683575	35703610	35704581	17	1	-1						IPR035979, IPR029123, IPR012677, IPR006509, IPR003954	RBD_domain_sf, RBM39_linker, Nucleotide-bd_a/b_plait_sf, RBM39_SF, RRM_dom_euk	FALSE	FALSE
20			RBM39	ENSG00000131051	ENST00000374038	ENSE00001752093	35741941	35742258	1	-1	-1						IPR035979, IPR012677, IPR006509	RBD_domain_sf, Nucleotide-bd_a/b_plait_sf, RBM39_SF	FALSE	FALSE
20	35729312	35729362	RBM39	ENSG00000131051	ENST00000374038	ENSE00003489156	35729312	35729362	6	2	2						IPR035979, IPR012677, IPR006509	RBD_domain_sf, Nucleotide-bd_a/b_plait_sf, RBM39_SF	FALSE	FALSE
20	35721867	35721877	RBM39	ENSG00000131051	ENST00000374038	ENSE00001664638	35721867	35721877	9	0	2						IPR035979, IPR012677, IPR006509	RBD_domain_sf, Nucleotide-bd_a/b_plait_sf, RBM39_SF	FALSE	FALSE
20			RBM39	ENSG00000131051	ENST00000434927	ENSE00001680571	35741488	35741609	1	-1	-1						IPR035979	RBD_domain_sf	FALSE	FALSE
20	35724676	35724722	RBM39	ENSG00000131051	ENST00000434927	ENSE00001638206	35724676	35724722	8	0	2						IPR035979	RBD_domain_sf	FALSE	FALSE
20	35729312	35729344	RBM39	ENSG00000131051	ENST00000448303	ENSE00001650505	35729312	35729344	1	2	2						IPR035979, IPR029123, IPR012677, IPR006509	RBD_domain_sf, RBM39_linker, Nucleotide-bd_a/b_plait_sf, RBM39_SF	FALSE	FALSE
20	35704703	35704746	RBM39	ENSG00000131051	ENST00000448303	ENSE00001779986	35704703	35704746	10	0	2						IPR035979, IPR029123, IPR012677, IPR006509	RBD_domain_sf, RBM39_linker, Nucleotide-bd_a/b_plait_sf, RBM39_SF	FALSE	FALSE
20	35725038	35725112	RBM39	ENSG00000131051	ENST00000490484	ENSE00002096762	35725038	35725112	1	0	0
20	35713757	35713857	RBM39	ENSG00000131051	ENST00000490484	ENSE00001956861	35713702	35713857	6	1	-1
20			RBM39	ENSG00000131051	ENST00000490484	ENSE00003626601	35713019	35713096	7	-1	-1
20			RBM39	ENSG00000131051	ENST00000528062	ENSE00001881787	35741941	35742238	1	-1	-1						IPR035979, IPR029123, IPR012677, IPR006509, IPR003954	RBD_domain_sf, RBM39_linker, Nucleotide-bd_a/b_plait_sf, RBM39_SF, RRM_dom_euk	FALSE	FALSE
20	35704481	35704581	RBM39	ENSG00000131051	ENST00000528062	ENSE00001712233	35703898	35704581	16	1	-1						IPR035979, IPR029123, IPR012677, IPR006509, IPR003954	RBD_domain_sf, RBM39_linker, Nucleotide-bd_a/b_plait_sf, RBM39_SF, RRM_dom_euk	FALSE	FALSE
20	35721740	35721839	RBM39	ENSG00000131051	ENST00000615771	ENSE00003714914	35721740	35721839	1	2	0
20	35710380	35710420	RBM39	ENSG00000131051	ENST00000615771	ENSE00003742746	35710283	35710420	5	1	-1
20			RBM39	ENSG00000131051	ENST00000615771	ENSE00003609739	35709224	35709256	6	-1	-1				TRUE
20			RBM39	ENSG00000131051	ENST00000615771	ENSE00003789673	35707136	35707201	7	-1	-1
20			COX4I2	ENSG00000131055	ENST00000376075	ENSE00001048763	31637912	31637962	1	-1	-1						IPR036639, IPR013288	Cyt_c_oxidase_su4_sf, Cyt_c_oxidase_su4	FALSE	FALSE
20	31639018	31639099	COX4I2	ENSG00000131055	ENST00000376075	ENSE00003473045	31639018	31639099	2	0	1						IPR036639, IPR013288	Cyt_c_oxidase_su4_sf, Cyt_c_oxidase_su4	FALSE	FALSE
20	31639933	31640097	COX4I2	ENSG00000131055	ENST00000376075	ENSE00003503773	31639933	31640097	3	1	1		TRUE				IPR036639, IPR013288	Cyt_c_oxidase_su4_sf, Cyt_c_oxidase_su4	FALSE	FALSE
20	31643404	31643535	COX4I2	ENSG00000131055	ENST00000376075	ENSE00000898442	31643404	31643535	4	1	1		TRUE				IPR036639, IPR013288	Cyt_c_oxidase_su4_sf, Cyt_c_oxidase_su4	FALSE	FALSE
20	31644768	31644904	COX4I2	ENSG00000131055	ENST00000376075	ENSE00001469327	31644768	31645006	5	1	-1						IPR036639, IPR013288	Cyt_c_oxidase_su4_sf, Cyt_c_oxidase_su4	FALSE	FALSE
20	33217537	33217663	BPIFA3	ENSG00000131059	ENST00000375452	ENSE00001835768	33217352	33217663	1	-1	1						IPR032946, IPR017943	Bpifa3, Bactericidal_perm-incr_a/b_dom	FALSE	FALSE
20	33223811	33223961	BPIFA3	ENSG00000131059	ENST00000375452	ENSE00003488237	33223811	33223961	2	1	2						IPR032946, IPR017943	Bpifa3, Bactericidal_perm-incr_a/b_dom	FALSE	FALSE
20	33225098	33225247	BPIFA3	ENSG00000131059	ENST00000375452	ENSE00003600938	33225098	33225247	3	2	2			TRUE			IPR032946, IPR017943	Bpifa3, Bactericidal_perm-incr_a/b_dom	FALSE	FALSE
20	33226406	33226490	BPIFA3	ENSG00000131059	ENST00000375452	ENSE00003489430	33226406	33226490	4	2	0						IPR032946, IPR017943	Bpifa3, Bactericidal_perm-incr_a/b_dom	FALSE	FALSE
20	33226930	33226993	BPIFA3	ENSG00000131059	ENST00000375452	ENSE00003494920	33226930	33226993	5	0	1						IPR032946, IPR017943	Bpifa3, Bactericidal_perm-incr_a/b_dom	FALSE	FALSE
20	33227538	33227617	BPIFA3	ENSG00000131059	ENST00000375452	ENSE00003659039	33227538	33227758	6	1	-1						IPR032946, IPR017943	Bpifa3, Bactericidal_perm-incr_a/b_dom	FALSE	FALSE
20	33224355	33224462	BPIFA3	ENSG00000131059	ENST00000375454	ENSE00003648618	33224355	33224462	3	2	2						IPR032946, IPR017943	Bpifa3, Bactericidal_perm-incr_a/b_dom	FALSE	FALSE
20	33227538	33227617	BPIFA3	ENSG00000131059	ENST00000375454	ENSE00003896106	33227538	33227806	7	1	-1						IPR032946, IPR017943	Bpifa3, Bactericidal_perm-incr_a/b_dom	FALSE	FALSE
20	33732022	33732052	ZNF341	ENSG00000131061	ENST00000342427	ENSE00001660419	33731657	33732052	1	-1	1						IPR036236	Znf_C2H2_sf	FALSE	FALSE
20	33740902	33741012	ZNF341	ENSG00000131061	ENST00000342427	ENSE00003889281	33740902	33741012	2	1	1		TRUE				IPR036236	Znf_C2H2_sf	FALSE	FALSE
20	33745103	33745299	ZNF341	ENSG00000131061	ENST00000342427	ENSE00003892679	33745103	33745299	3	1	0						IPR036236	Znf_C2H2_sf	FALSE	FALSE
20	33748923	33749072	ZNF341	ENSG00000131061	ENST00000342427	ENSE00003892076	33748923	33749072	4	0	0	TRUE					IPR036236	Znf_C2H2_sf	FALSE	FALSE
20	33753172	33753423	ZNF341	ENSG00000131061	ENST00000342427	ENSE00003484162	33753172	33753423	5	0	0	TRUE					IPR036236	Znf_C2H2_sf	FALSE	FALSE
20	33757148	33757322	ZNF341	ENSG00000131061	ENST00000342427	ENSE00001374913	33757148	33757322	6	0	1						IPR036236	Znf_C2H2_sf	FALSE	FALSE
20	33758716	33758806	ZNF341	ENSG00000131061	ENST00000342427	ENSE00003587029	33758716	33758806	7	1	2						IPR036236	Znf_C2H2_sf	FALSE	FALSE
20	33761862	33762055	ZNF341	ENSG00000131061	ENST00000342427	ENSE00003561415	33761862	33762055	8	2	1						IPR036236	Znf_C2H2_sf	FALSE	FALSE
20	33766851	33767041	ZNF341	ENSG00000131061	ENST00000342427	ENSE00003661026	33766851	33767041	9	1	0						IPR036236	Znf_C2H2_sf	FALSE	FALSE
20	33770084	33770292	ZNF341	ENSG00000131061	ENST00000342427	ENSE00003473933	33770084	33770292	10	0	2						IPR036236	Znf_C2H2_sf	FALSE	FALSE
20	33781291	33781387	ZNF341	ENSG00000131061	ENST00000342427	ENSE00003590321	33781291	33781387	11	2	0						IPR036236	Znf_C2H2_sf	FALSE	FALSE
20	33783732	33783864	ZNF341	ENSG00000131061	ENST00000342427	ENSE00003508354	33783732	33783864	12	0	1						IPR036236	Znf_C2H2_sf	FALSE	FALSE
20	33788863	33788974	ZNF341	ENSG00000131061	ENST00000342427	ENSE00003515778	33788863	33788974	13	1	2						IPR036236	Znf_C2H2_sf	FALSE	FALSE
20	33789518	33789588	ZNF341	ENSG00000131061	ENST00000342427	ENSE00003636082	33789518	33789588	14	2	1						IPR036236	Znf_C2H2_sf	FALSE	FALSE
20	33790988	33791517	ZNF341	ENSG00000131061	ENST00000342427	ENSE00003599714	33790988	33792269	15	1	-1						IPR036236	Znf_C2H2_sf	FALSE	FALSE
20	33732022	33732052	ZNF341	ENSG00000131061	ENST00000375200	ENSE00003720829	33731996	33732052	1	-1	1						IPR036236	Znf_C2H2_sf	FALSE	FALSE
20	33757148	33757343	ZNF341	ENSG00000131061	ENST00000375200	ENSE00003682436	33757148	33757343	6	0	1						IPR036236	Znf_C2H2_sf	FALSE	FALSE
20	34872647	34872815	GGT7	ENSG00000131067	ENST00000336431	ENSE00001919755	34872647	34872856	1	-1	1						IPR043138, IPR043137, IPR029055	GGT_lsub_C, GGT_ssub, Ntn_hydrolases_N	FALSE	FALSE
20	34863313	34863548	GGT7	ENSG00000131067	ENST00000336431	ENSE00001652470	34863313	34863548	2	1	0						IPR043138, IPR043137, IPR029055	GGT_lsub_C, GGT_ssub, Ntn_hydrolases_N	FALSE	FALSE
20	34862814	34862965	GGT7	ENSG00000131067	ENST00000336431	ENSE00003785877	34862814	34862965	3	0	2						IPR043138, IPR043137, IPR029055	GGT_lsub_C, GGT_ssub, Ntn_hydrolases_N	FALSE	FALSE
20	34861445	34861562	GGT7	ENSG00000131067	ENST00000336431	ENSE00001791460	34861445	34861562	4	2	0						IPR043138, IPR043137, IPR029055	GGT_lsub_C, GGT_ssub, Ntn_hydrolases_N	FALSE	FALSE
20	34860254	34860321	GGT7	ENSG00000131067	ENST00000336431	ENSE00001663829	34860254	34860321	5	0	2						IPR043138, IPR043137, IPR029055	GGT_lsub_C, GGT_ssub, Ntn_hydrolases_N	FALSE	FALSE
20	34859969	34860042	GGT7	ENSG00000131067	ENST00000336431	ENSE00001630039	34859969	34860042	6	2	1						IPR043138, IPR043137, IPR029055	GGT_lsub_C, GGT_ssub, Ntn_hydrolases_N	FALSE	FALSE
20	34859443	34859639	GGT7	ENSG00000131067	ENST00000336431	ENSE00001737341	34859443	34859639	7	1	0						IPR043138, IPR043137, IPR029055	GGT_lsub_C, GGT_ssub, Ntn_hydrolases_N	FALSE	FALSE
20	34856806	34856893	GGT7	ENSG00000131067	ENST00000336431	ENSE00001764330	34856806	34856893	8	0	1						IPR043138, IPR043137, IPR029055	GGT_lsub_C, GGT_ssub, Ntn_hydrolases_N	FALSE	FALSE
20	34854796	34854923	GGT7	ENSG00000131067	ENST00000336431	ENSE00001806527	34854796	34854923	9	1	0						IPR043138, IPR043137, IPR029055	GGT_lsub_C, GGT_ssub, Ntn_hydrolases_N	FALSE	FALSE
20	34854531	34854619	GGT7	ENSG00000131067	ENST00000336431	ENSE00001715119	34854531	34854619	10	0	2						IPR043138, IPR043137, IPR029055	GGT_lsub_C, GGT_ssub, Ntn_hydrolases_N	FALSE	FALSE
20	34852389	34852538	GGT7	ENSG00000131067	ENST00000336431	ENSE00001722304	34852389	34852538	11	2	2			TRUE			IPR043138, IPR043137, IPR029055	GGT_lsub_C, GGT_ssub, Ntn_hydrolases_N	FALSE	FALSE
20	34852155	34852272	GGT7	ENSG00000131067	ENST00000336431	ENSE00003626044	34852155	34852272	12	2	0						IPR043138, IPR043137, IPR029055	GGT_lsub_C, GGT_ssub, Ntn_hydrolases_N	FALSE	FALSE
20	34851231	34851368	GGT7	ENSG00000131067	ENST00000336431	ENSE00003688917	34851231	34851368	13	0	0	TRUE					IPR043138, IPR043137, IPR029055	GGT_lsub_C, GGT_ssub, Ntn_hydrolases_N	FALSE	FALSE
20	34849961	34850060	GGT7	ENSG00000131067	ENST00000336431	ENSE00003560714	34849961	34850060	14	0	1						IPR043138, IPR043137, IPR029055	GGT_lsub_C, GGT_ssub, Ntn_hydrolases_N	FALSE	FALSE
20	34845328	34845491	GGT7	ENSG00000131067	ENST00000336431	ENSE00001712832	34844720	34845491	15	1	-1						IPR043138, IPR043137, IPR029055	GGT_lsub_C, GGT_ssub, Ntn_hydrolases_N	FALSE	FALSE
20	34872647	34872815	GGT7	ENSG00000131067	ENST00000427420	ENSE00001779777	34872647	34872822	1	-1	1						IPR029055	Ntn_hydrolases_N	FALSE	FALSE
20	34863680	34863730	GGT7	ENSG00000131067	ENST00000427420	ENSE00001698016	34863680	34863730	2	1	1						IPR029055	Ntn_hydrolases_N	FALSE	FALSE
20	34852389	34852481	GGT7	ENSG00000131067	ENST00000469018	ENSE00001867825	34852389	34852481	1	2	2
20	34850813	34850917	GGT7	ENSG00000131067	ENST00000469018	ENSE00001916270	34850782	34850917	4	0	-1
20			GGT7	ENSG00000131067	ENST00000469018	ENSE00003459415	34849961	34850060	5	-1	-1				TRUE
20			GGT7	ENSG00000131067	ENST00000469018	ENSE00001918144	34845013	34845491	6	-1	-1
20	34850189	34850197	GGT7	ENSG00000131067	ENST00000470952	ENSE00001841692	34850027	34850197	3	0	-1						IPR043137, IPR029055	GGT_ssub, Ntn_hydrolases_N	FALSE	FALSE
20	31368651	31368708	DEFB118	ENSG00000131068	ENST00000253381	ENSE00000898434	31368601	31368708	1	-1	1
20	31372857	31373170	DEFB118	ENSG00000131068	ENST00000253381	ENSE00001301255	31372857	31373923	2	1	-1
20	34876646	34876823	ACSS2	ENSG00000131069	ENST00000253382	ENSE00001884460	34876614	34876823	1	-1	1						IPR032387, IPR025110, IPR020845	ACAS_N, AMP-bd_C, AMP-binding_CS	FALSE	FALSE
20	34882794	34882989	ACSS2	ENSG00000131069	ENST00000253382	ENSE00003662143	34882794	34882989	2	1	2						IPR042099, IPR032387	AMP-dep_Synthh-like_sf, ACAS_N	FALSE	FALSE
20	34913096	34913187	ACSS2	ENSG00000131069	ENST00000253382	ENSE00003508396	34913096	34913187	3	2	1						IPR042099, IPR032387	AMP-dep_Synthh-like_sf, ACAS_N	FALSE	FALSE
20	34913393	34913496	ACSS2	ENSG00000131069	ENST00000253382	ENSE00003786779	34913393	34913496	4	1	0						IPR042099, IPR032387	AMP-dep_Synthh-like_sf, ACAS_N	FALSE	FALSE
20	34913753	34913825	ACSS2	ENSG00000131069	ENST00000253382	ENSE00003591254	34913753	34913825	5	0	1						IPR042099, IPR032387, IPR025110, IPR020845, IPR011904	AMP-dep_Synthh-like_sf, ACAS_N, AMP-bd_C, AMP-binding_CS, Ac_CoA_lig	FALSE	FALSE
20	34914096	34914171	ACSS2	ENSG00000131069	ENST00000253382	ENSE00003630254	34914096	34914171	6	1	2						IPR042099, IPR032387, IPR025110, IPR020845, IPR011904	AMP-dep_Synthh-like_sf, ACAS_N, AMP-bd_C, AMP-binding_CS, Ac_CoA_lig	FALSE	FALSE
20	34914323	34914437	ACSS2	ENSG00000131069	ENST00000253382	ENSE00003675474	34914323	34914437	7	2	0						IPR042099, IPR032387, IPR025110, IPR020845, IPR011904	AMP-dep_Synthh-like_sf, ACAS_N, AMP-bd_C, AMP-binding_CS, Ac_CoA_lig	FALSE	FALSE
20	34915218	34915256	ACSS2	ENSG00000131069	ENST00000253382	ENSE00001464375	34915218	34915256	8	0	0	TRUE					IPR032387, IPR025110, IPR020845	ACAS_N, AMP-bd_C, AMP-binding_CS	FALSE	FALSE
20	34919435	34919572	ACSS2	ENSG00000131069	ENST00000253382	ENSE00003531165	34919435	34919572	9	0	0	TRUE					IPR042099, IPR032387, IPR025110, IPR020845, IPR011904	AMP-dep_Synthh-like_sf, ACAS_N, AMP-bd_C, AMP-binding_CS, Ac_CoA_lig	FALSE	FALSE
20	34920539	34920709	ACSS2	ENSG00000131069	ENST00000253382	ENSE00003501527	34920539	34920709	10	0	0	TRUE					IPR042099, IPR032387, IPR025110, IPR020845, IPR011904	AMP-dep_Synthh-like_sf, ACAS_N, AMP-bd_C, AMP-binding_CS, Ac_CoA_lig	FALSE	FALSE
20	34921006	34921139	ACSS2	ENSG00000131069	ENST00000253382	ENSE00003499545	34921006	34921139	11	0	2						IPR042099, IPR032387, IPR025110, IPR020845, IPR011904	AMP-dep_Synthh-like_sf, ACAS_N, AMP-bd_C, AMP-binding_CS, Ac_CoA_lig	FALSE	FALSE
20	34921330	34921462	ACSS2	ENSG00000131069	ENST00000253382	ENSE00003482804	34921330	34921462	12	2	0						IPR042099, IPR032387, IPR025110, IPR020845, IPR011904	AMP-dep_Synthh-like_sf, ACAS_N, AMP-bd_C, AMP-binding_CS, Ac_CoA_lig	FALSE	FALSE
20	34921544	34921600	ACSS2	ENSG00000131069	ENST00000253382	ENSE00003568105	34921544	34921600	13	0	0	TRUE					IPR042099, IPR032387, IPR025110, IPR020845, IPR011904	AMP-dep_Synthh-like_sf, ACAS_N, AMP-bd_C, AMP-binding_CS, Ac_CoA_lig	FALSE	FALSE
20	34921786	34921866	ACSS2	ENSG00000131069	ENST00000253382	ENSE00003591834	34921786	34921866	14	0	0	TRUE					IPR042099, IPR032387, IPR025110, IPR020845, IPR011904	AMP-dep_Synthh-like_sf, ACAS_N, AMP-bd_C, AMP-binding_CS, Ac_CoA_lig	FALSE	FALSE
20	34923323	34923431	ACSS2	ENSG00000131069	ENST00000253382	ENSE00003580028	34923323	34923431	15	0	1						IPR042099, IPR032387, IPR025110, IPR020845, IPR011904	AMP-dep_Synthh-like_sf, ACAS_N, AMP-bd_C, AMP-binding_CS, Ac_CoA_lig	FALSE	FALSE
20	34925698	34925766	ACSS2	ENSG00000131069	ENST00000253382	ENSE00003522612	34925698	34925766	16	1	1		TRUE				IPR042099, IPR032387, IPR025110, IPR020845, IPR011904	AMP-dep_Synthh-like_sf, ACAS_N, AMP-bd_C, AMP-binding_CS, Ac_CoA_lig	FALSE	FALSE
20	34926105	34926281	ACSS2	ENSG00000131069	ENST00000253382	ENSE00003645627	34926105	34926281	17	1	1		TRUE				IPR042099, IPR032387, IPR025110, IPR020845, IPR011904	AMP-dep_Synthh-like_sf, ACAS_N, AMP-bd_C, AMP-binding_CS, Ac_CoA_lig	FALSE	FALSE
20	34926877	34926951	ACSS2	ENSG00000131069	ENST00000253382	ENSE00003584160	34926877	34926951	18	1	1		TRUE				IPR042099, IPR032387, IPR025110, IPR020845, IPR011904	AMP-dep_Synthh-like_sf, ACAS_N, AMP-bd_C, AMP-binding_CS, Ac_CoA_lig	FALSE	FALSE
20	34927087	34927214	ACSS2	ENSG00000131069	ENST00000253382	ENSE00003523498	34927087	34927962	19	1	-1						IPR032387, IPR025110, IPR020845	ACAS_N, AMP-bd_C, AMP-binding_CS	FALSE	FALSE
20	34876646	34876823	ACSS2	ENSG00000131069	ENST00000360596	ENSE00001893210	34876612	34876823	1	-1	1						IPR042099, IPR032387, IPR025110, IPR020845, IPR011904	AMP-dep_Synthh-like_sf, ACAS_N, AMP-bd_C, AMP-binding_CS, Ac_CoA_lig	FALSE	FALSE
20	34927087	34927214	ACSS2	ENSG00000131069	ENST00000360596	ENSE00003846039	34927087	34927959	18	1	-1						IPR042099, IPR032387, IPR025110, IPR020845, IPR011904	AMP-dep_Synthh-like_sf, ACAS_N, AMP-bd_C, AMP-binding_CS, Ac_CoA_lig	FALSE	FALSE
20	34876646	34876823	ACSS2	ENSG00000131069	ENST00000473172	ENSE00002691106	34876590	34876823	1	-1	1						IPR042099, IPR032387	AMP-dep_Synthh-like_sf, ACAS_N	FALSE	FALSE
20	34908905	34908943	ACSS2	ENSG00000131069	ENST00000473172	ENSE00001857057	34908905	34908943	3	2	2						IPR042099, IPR032387	AMP-dep_Synthh-like_sf, ACAS_N	FALSE	FALSE
20	34875100	34875127	ACSS2	ENSG00000131069	ENST00000488172	ENSE00001238548	34874942	34875127	1	-1	1						IPR042099, IPR032387	AMP-dep_Synthh-like_sf, ACAS_N	FALSE	FALSE
20	34913753	34913822	ACSS2	ENSG00000131069	ENST00000488172	ENSE00001868371	34913753	34913822	5	0	1						IPR042099, IPR032387	AMP-dep_Synthh-like_sf, ACAS_N	FALSE	FALSE
20			HSPA12B	ENSG00000132622	ENST00000254963	ENSE00001938374	3732685	3732794	1	-1	-1						IPR043129	ATPase_NBD	FALSE	FALSE
20	3738675	3738717	HSPA12B	ENSG00000132622	ENST00000254963	ENSE00003474167	3738658	3738717	2	-1	1						IPR043129	ATPase_NBD	FALSE	FALSE
20	3740815	3740912	HSPA12B	ENSG00000132622	ENST00000254963	ENSE00000858818	3740815	3740912	3	1	0						IPR043129	ATPase_NBD	FALSE	FALSE
20	3742284	3742408	HSPA12B	ENSG00000132622	ENST00000254963	ENSE00003534019	3742284	3742408	4	0	2						IPR043129	ATPase_NBD	FALSE	FALSE
20	3744902	3745088	HSPA12B	ENSG00000132622	ENST00000254963	ENSE00003555832	3744902	3745088	5	2	0						IPR043129	ATPase_NBD	FALSE	FALSE
20	3745493	3745597	HSPA12B	ENSG00000132622	ENST00000254963	ENSE00000858821	3745493	3745597	6	0	0	TRUE					IPR043129	ATPase_NBD	FALSE	FALSE
20	3745915	3746031	HSPA12B	ENSG00000132622	ENST00000254963	ENSE00000858822	3745915	3746031	7	0	0	TRUE					IPR043129	ATPase_NBD	FALSE	FALSE
20	3748217	3748391	HSPA12B	ENSG00000132622	ENST00000254963	ENSE00000858823	3748217	3748391	8	0	1						IPR043129	ATPase_NBD	FALSE	FALSE
20	3749232	3749318	HSPA12B	ENSG00000132622	ENST00000254963	ENSE00000858824	3749232	3749318	9	1	1		TRUE				IPR043129	ATPase_NBD	FALSE	FALSE
20	3749750	3749854	HSPA12B	ENSG00000132622	ENST00000254963	ENSE00000858825	3749750	3749854	10	1	1		TRUE				IPR043129	ATPase_NBD	FALSE	FALSE
20	3749969	3750227	HSPA12B	ENSG00000132622	ENST00000254963	ENSE00000858826	3749969	3750227	11	1	2						IPR043129	ATPase_NBD	FALSE	FALSE
20	3750804	3750907	HSPA12B	ENSG00000132622	ENST00000254963	ENSE00000858827	3750804	3750907	12	2	1						IPR043129	ATPase_NBD	FALSE	FALSE
20	3751511	3752166	HSPA12B	ENSG00000132622	ENST00000254963	ENSE00001044595	3751511	3753111	13	1	-1						IPR043129	ATPase_NBD	FALSE	FALSE
20			ANKEF1	ENSG00000132623	ENST00000378380	ENSE00001175405	10035049	10035333	1	-1	-1				TRUE		IPR036770, IPR020683, IPR011992, IPR002110	Ankyrin_rpt-contain_sf, Ankyrin_rpt-contain_dom, EF-hand-dom_pair, Ankyrin_rpt	FALSE	FALSE
20	10038302	10038647	ANKEF1	ENSG00000132623	ENST00000378380	ENSE00003654766	10038258	10038647	2	-1	1						IPR036770, IPR020683, IPR011992, IPR002110	Ankyrin_rpt-contain_sf, Ankyrin_rpt-contain_dom, EF-hand-dom_pair, Ankyrin_rpt	FALSE	FALSE
20	10043122	10043321	ANKEF1	ENSG00000132623	ENST00000378380	ENSE00003520744	10043122	10043321	3	1	0						IPR036770, IPR020683, IPR011992, IPR002110	Ankyrin_rpt-contain_sf, Ankyrin_rpt-contain_dom, EF-hand-dom_pair, Ankyrin_rpt	FALSE	FALSE
20	10044394	10044543	ANKEF1	ENSG00000132623	ENST00000378380	ENSE00003652008	10044394	10044543	4	0	0	TRUE					IPR036770, IPR020683, IPR011992, IPR002110	Ankyrin_rpt-contain_sf, Ankyrin_rpt-contain_dom, EF-hand-dom_pair, Ankyrin_rpt	FALSE	FALSE
20	10045574	10045697	ANKEF1	ENSG00000132623	ENST00000378380	ENSE00003621228	10045574	10045697	5	0	1						IPR036770, IPR020683, IPR011992, IPR002110	Ankyrin_rpt-contain_sf, Ankyrin_rpt-contain_dom, EF-hand-dom_pair, Ankyrin_rpt	FALSE	FALSE
20	10049390	10050212	ANKEF1	ENSG00000132623	ENST00000378380	ENSE00003682380	10049390	10050212	6	1	2						IPR036770, IPR020683, IPR011992, IPR002110	Ankyrin_rpt-contain_sf, Ankyrin_rpt-contain_dom, EF-hand-dom_pair, Ankyrin_rpt	FALSE	FALSE
20	10051663	10051889	ANKEF1	ENSG00000132623	ENST00000378380	ENSE00003621601	10051663	10051889	7	2	1						IPR036770, IPR020683, IPR011992, IPR002110	Ankyrin_rpt-contain_sf, Ankyrin_rpt-contain_dom, EF-hand-dom_pair, Ankyrin_rpt	FALSE	FALSE
20	10053112	10053275	ANKEF1	ENSG00000132623	ENST00000378380	ENSE00003571338	10053112	10053275	8	1	0						IPR036770, IPR020683, IPR011992, IPR002110	Ankyrin_rpt-contain_sf, Ankyrin_rpt-contain_dom, EF-hand-dom_pair, Ankyrin_rpt	FALSE	FALSE
20	10054462	10054599	ANKEF1	ENSG00000132623	ENST00000378380	ENSE00003531424	10054462	10054599	9	0	0	TRUE					IPR036770, IPR020683, IPR011992, IPR002110	Ankyrin_rpt-contain_sf, Ankyrin_rpt-contain_dom, EF-hand-dom_pair, Ankyrin_rpt	FALSE	FALSE
20	10055502	10055660	ANKEF1	ENSG00000132623	ENST00000378380	ENSE00001888001	10055502	10058303	10	0	-1						IPR036770, IPR020683, IPR011992, IPR002110	Ankyrin_rpt-contain_sf, Ankyrin_rpt-contain_dom, EF-hand-dom_pair, Ankyrin_rpt	FALSE	FALSE
20			ANKEF1	ENSG00000132623	ENST00000378392	ENSE00001477365	10034987	10035333	1	-1	-1				TRUE		IPR036770, IPR020683, IPR011992, IPR002110	Ankyrin_rpt-contain_sf, Ankyrin_rpt-contain_dom, EF-hand-dom_pair, Ankyrin_rpt	FALSE	FALSE
20			ANKEF1	ENSG00000132623	ENST00000378392	ENSE00001477354	10035579	10035642	2	-1	-1						IPR036770, IPR020683, IPR011992, IPR002110	Ankyrin_rpt-contain_sf, Ankyrin_rpt-contain_dom, EF-hand-dom_pair, Ankyrin_rpt	FALSE	FALSE
20	18813816	18814286	SCP2D1	ENSG00000132631	ENST00000377428	ENSE00001473882	18813783	18814378	1	-1	-1						IPR036527	SCP2_sterol-bd_dom_sf	FALSE	FALSE
20			PCED1A	ENSG00000132635	ENST00000356872	ENSE00001426951	2840866	2841190	1	-1	-1				TRUE
20	2839789	2839912	PCED1A	ENSG00000132635	ENST00000356872	ENSE00003094438	2839789	2839933	2	-1	1
20	2839192	2839271	PCED1A	ENSG00000132635	ENST00000356872	ENSE00003089902	2839192	2839271	3	1	0
20	2838844	2838929	PCED1A	ENSG00000132635	ENST00000356872	ENSE00003181955	2838844	2838929	4	0	2
20	2838596	2838746	PCED1A	ENSG00000132635	ENST00000356872	ENSE00003496190	2838596	2838746	5	2	0
20	2838232	2838478	PCED1A	ENSG00000132635	ENST00000356872	ENSE00003786629	2838232	2838478	6	0	1
20	2836039	2836314	PCED1A	ENSG00000132635	ENST00000356872	ENSE00000858679	2836039	2836314	7	1	1		TRUE
20	2835462	2835709	PCED1A	ENSG00000132635	ENST00000356872	ENSE00003508889	2835314	2835709	8	1	-1
20			PCED1A	ENSG00000132635	ENST00000360652	ENSE00001874688	2840211	2840655	1	-1	-1
20	2838844	2839082	PCED1A	ENSG00000132635	ENST00000360652	ENSE00001191737	2838844	2839082	4	0	2
20			SNAP25	ENSG00000132639	ENST00000254976	ENSE00001206321	10218830	10218977	1	-1	-1						IPR039077, IPR000928	SNAP-25, SNAP-25_dom	FALSE	FALSE
20	10275492	10275563	SNAP25	ENSG00000132639	ENST00000254976	ENSE00001229068	10275429	10275563	2	-1	0						IPR039077, IPR000928	SNAP-25, SNAP-25_dom	FALSE	FALSE
20	10277685	10277726	SNAP25	ENSG00000132639	ENST00000254976	ENSE00001017161	10277685	10277726	3	0	0	TRUE					IPR039077, IPR000928	SNAP-25, SNAP-25_dom	FALSE	FALSE
20	10284724	10284772	SNAP25	ENSG00000132639	ENST00000254976	ENSE00000906745	10284724	10284772	4	0	1						IPR039077, IPR000928	SNAP-25, SNAP-25_dom	FALSE	FALSE
20	10293161	10293278	SNAP25	ENSG00000132639	ENST00000254976	ENSE00003785335	10293161	10293278	5	1	2						IPR039077, IPR000928	SNAP-25, SNAP-25_dom	FALSE	FALSE
20	10296925	10297050	SNAP25	ENSG00000132639	ENST00000254976	ENSE00000906747	10296925	10297050	6	2	2			TRUE			IPR039077, IPR000928	SNAP-25, SNAP-25_dom	FALSE	FALSE
20	10299268	10299412	SNAP25	ENSG00000132639	ENST00000254976	ENSE00003460458	10299268	10299412	7	2	0						IPR039077, IPR000928	SNAP-25, SNAP-25_dom	FALSE	FALSE
20	10306129	10306197	SNAP25	ENSG00000132639	ENST00000254976	ENSE00003903928	10306129	10307418	8	0	-1						IPR039077, IPR000928	SNAP-25, SNAP-25_dom	FALSE	FALSE
20			SNAP25	ENSG00000132639	ENST00000304886	ENSE00001933809	10218833	10218977	1	-1	-1						IPR039077, IPR000928	SNAP-25, SNAP-25_dom	FALSE	FALSE
20	10292882	10292999	SNAP25	ENSG00000132639	ENST00000304886	ENSE00001175340	10292882	10292999	5	1	2						IPR039077, IPR000928	SNAP-25, SNAP-25_dom	FALSE	FALSE
20			SNAP25	ENSG00000132639	ENST00000430336	ENSE00001696180	10219066	10219213	1	-1	-1						IPR039077	SNAP-25	FALSE	FALSE
20			BTBD3	ENSG00000132640	ENST00000254977	ENSE00001769984	11890723	11890954	1	-1	-1				TRUE		IPR038648, IPR012983, IPR011705, IPR011333	PHR_sf, PHR, BACK, SKP1/BTB/POZ_sf	FALSE	FALSE
20	11918459	11918601	BTBD3	ENSG00000132640	ENST00000254977	ENSE00002306852	11918334	11918601	2	-1	2						IPR038648, IPR012983, IPR011705, IPR011333	PHR_sf, PHR, BACK, SKP1/BTB/POZ_sf	FALSE	FALSE
20	11919086	11919176	BTBD3	ENSG00000132640	ENST00000254977	ENSE00003893285	11919086	11919176	3	2	0						IPR038648, IPR012983, IPR011705, IPR011333	PHR_sf, PHR, BACK, SKP1/BTB/POZ_sf	FALSE	FALSE
20	11919718	11919836	BTBD3	ENSG00000132640	ENST00000254977	ENSE00003514068	11919718	11919836	4	0	2						IPR038648, IPR012983, IPR011705, IPR011333	PHR_sf, PHR, BACK, SKP1/BTB/POZ_sf	FALSE	FALSE
20	11922634	11923666	BTBD3	ENSG00000132640	ENST00000254977	ENSE00001476761	11922634	11926609	5	2	-1						IPR038648, IPR012983, IPR011705, IPR011333	PHR_sf, PHR, BACK, SKP1/BTB/POZ_sf	FALSE	FALSE
20	11918276	11918601	BTBD3	ENSG00000132640	ENST00000378226	ENSE00001476769	11917893	11918601	1	-1	2						IPR038648, IPR012983, IPR011705, IPR011333	PHR_sf, PHR, BACK, SKP1/BTB/POZ_sf	FALSE	FALSE
20	11922634	11923666	BTBD3	ENSG00000132640	ENST00000378226	ENSE00003849570	11922634	11926595	4	2	-1						IPR038648, IPR012983, IPR011705, IPR011333	PHR_sf, PHR, BACK, SKP1/BTB/POZ_sf	FALSE	FALSE
20			BTBD3	ENSG00000132640	ENST00000399006	ENSE00001562877	11890817	11890954	1	-1	-1				TRUE		IPR038648, IPR012983, IPR011705, IPR011333	PHR_sf, PHR, BACK, SKP1/BTB/POZ_sf	FALSE	FALSE
20			BTBD3	ENSG00000132640	ENST00000399006	ENSE00001535954	11917778	11918011	2	-1	-1						IPR038648, IPR012983, IPR011705, IPR011333	PHR_sf, PHR, BACK, SKP1/BTB/POZ_sf	FALSE	FALSE
20			BTBD3	ENSG00000132640	ENST00000405977	ENSE00001555768	11890828	11890954	1	-1	-1				TRUE		IPR038648, IPR012983, IPR011705, IPR011333	PHR_sf, PHR, BACK, SKP1/BTB/POZ_sf	FALSE	FALSE
20	11918276	11918601	BTBD3	ENSG00000132640	ENST00000405977	ENSE00001553253	11917778	11918601	2	-1	2						IPR038648, IPR012983, IPR011705, IPR011333	PHR_sf, PHR, BACK, SKP1/BTB/POZ_sf	FALSE	FALSE
20			BTBD3	ENSG00000132640	ENST00000422390	ENSE00001716260	11892493	11892543	1	-1	-1						IPR011333	SKP1/BTB/POZ_sf	FALSE	FALSE
20	11922634	11922687	BTBD3	ENSG00000132640	ENST00000422390	ENSE00001630481	11922634	11922687	5	2	2						IPR011333	SKP1/BTB/POZ_sf	FALSE	FALSE
20	11919093	11919176	BTBD3	ENSG00000132640	ENST00000430557	ENSE00001598981	11918851	11919176	1	-1	0						IPR011333	SKP1/BTB/POZ_sf	FALSE	FALSE
20	11922634	11922729	BTBD3	ENSG00000132640	ENST00000430557	ENSE00001797384	11922634	11922729	3	2	2						IPR011333	SKP1/BTB/POZ_sf	FALSE	FALSE
20			BTBD3	ENSG00000132640	ENST00000455911	ENSE00001594821	11918810	11918876	1	-1	-1						IPR011333	SKP1/BTB/POZ_sf	FALSE	FALSE
20	11919093	11919176	BTBD3	ENSG00000132640	ENST00000455911	ENSE00003636997	11919086	11919176	2	-1	0						IPR011333	SKP1/BTB/POZ_sf	FALSE	FALSE
20	11922634	11922849	BTBD3	ENSG00000132640	ENST00000455911	ENSE00001740209	11922634	11922849	4	2	2						IPR011333	SKP1/BTB/POZ_sf	FALSE	FALSE
20			BTBD3	ENSG00000132640	ENST00000618296	ENSE00003713138	11917865	11918011	1	-1	-1						IPR038648, IPR012983, IPR011705, IPR011333	PHR_sf, PHR, BACK, SKP1/BTB/POZ_sf	FALSE	FALSE
20	11922634	11923666	BTBD3	ENSG00000132640	ENST00000618296	ENSE00000906767	11922634	11926590	5	2	-1						IPR038648, IPR012983, IPR011705, IPR011333	PHR_sf, PHR, BACK, SKP1/BTB/POZ_sf	FALSE	FALSE
20	5119578	5119798	PCNA	ENSG00000132646	ENST00000379143	ENSE00001479898	5119578	5119958	1	-1	2						IPR022659, IPR022649, IPR022648	Pr_cel_nuc_antig_CS, Pr_cel_nuc_antig_C, Pr_cel_nuc_antig_N	FALSE	FALSE
20	5118769	5118866	PCNA	ENSG00000132646	ENST00000379143	ENSE00001747465	5118769	5118866	2	2	1						IPR022659, IPR022649, IPR022648	Pr_cel_nuc_antig_CS, Pr_cel_nuc_antig_C, Pr_cel_nuc_antig_N	FALSE	FALSE
20	5118610	5118677	PCNA	ENSG00000132646	ENST00000379143	ENSE00001693283	5118610	5118677	3	1	0						IPR022659, IPR022649, IPR022648	Pr_cel_nuc_antig_CS, Pr_cel_nuc_antig_C, Pr_cel_nuc_antig_N	FALSE	FALSE
20	5117470	5117664	PCNA	ENSG00000132646	ENST00000379143	ENSE00000906721	5117470	5117664	4	0	0	TRUE					IPR022659, IPR022649, IPR022648	Pr_cel_nuc_antig_CS, Pr_cel_nuc_antig_C, Pr_cel_nuc_antig_N	FALSE	FALSE
20	5115449	5115572	PCNA	ENSG00000132646	ENST00000379143	ENSE00000906720	5115449	5115572	5	0	1						IPR022659, IPR022649, IPR022648	Pr_cel_nuc_antig_CS, Pr_cel_nuc_antig_C, Pr_cel_nuc_antig_N	FALSE	FALSE
20	5115283	5115362	PCNA	ENSG00000132646	ENST00000379143	ENSE00000906719	5114953	5115362	6	1	-1						IPR022659, IPR022649, IPR022648	Pr_cel_nuc_antig_CS, Pr_cel_nuc_antig_C, Pr_cel_nuc_antig_N	FALSE	FALSE
20			PCNA	ENSG00000132646	ENST00000379160	ENSE00001480155	5126500	5126626	1	-1	-1				TRUE		IPR022659, IPR022649, IPR022648	Pr_cel_nuc_antig_CS, Pr_cel_nuc_antig_C, Pr_cel_nuc_antig_N	FALSE	FALSE
20	5119578	5119798	PCNA	ENSG00000132646	ENST00000379160	ENSE00001480145	5119578	5119914	2	-1	2						IPR022659, IPR022649, IPR022648	Pr_cel_nuc_antig_CS, Pr_cel_nuc_antig_C, Pr_cel_nuc_antig_N	FALSE	FALSE
20			NXT1	ENSG00000132661	ENST00000254998	ENSE00001025742	23350791	23351061	1	-1	-1						IPR032710, IPR018222	NTF2-like_dom_sf, Nuclear_transport_factor_2_euk	FALSE	FALSE
20	23354042	23354464	NXT1	ENSG00000132661	ENST00000254998	ENSE00000906836	23353981	23354771	2	-1	-1						IPR032710, IPR018222	NTF2-like_dom_sf, Nuclear_transport_factor_2_euk	FALSE	FALSE
20	18467507	18467568	POLR3F	ENSG00000132664	ENST00000377603	ENSE00001818900	18467390	18467568	1	-1	2						IPR036390, IPR036388, IPR016049	WH_DNA-bd_sf, WH-like_DNA-bd_sf, RNA_pol_Rpc34-like	FALSE	FALSE
20	18468944	18469061	POLR3F	ENSG00000132664	ENST00000377603	ENSE00003686748	18468944	18469061	2	2	0						IPR036390, IPR036388, IPR016049	WH_DNA-bd_sf, WH-like_DNA-bd_sf, RNA_pol_Rpc34-like	FALSE	FALSE
20	18472842	18472909	POLR3F	ENSG00000132664	ENST00000377603	ENSE00003566168	18472842	18472909	3	0	2						IPR036390, IPR036388, IPR016049	WH_DNA-bd_sf, WH-like_DNA-bd_sf, RNA_pol_Rpc34-like	FALSE	FALSE
20	18473391	18473458	POLR3F	ENSG00000132664	ENST00000377603	ENSE00003551367	18473391	18473458	4	2	1						IPR036390, IPR036388, IPR016049	WH_DNA-bd_sf, WH-like_DNA-bd_sf, RNA_pol_Rpc34-like	FALSE	FALSE
20	18475075	18475187	POLR3F	ENSG00000132664	ENST00000377603	ENSE00003618165	18475075	18475187	5	1	0						IPR036390, IPR036388, IPR016049	WH_DNA-bd_sf, WH-like_DNA-bd_sf, RNA_pol_Rpc34-like	FALSE	FALSE
20	18480038	18480181	POLR3F	ENSG00000132664	ENST00000377603	ENSE00003571516	18480038	18480181	6	0	0	TRUE					IPR036390, IPR036388, IPR016049	WH_DNA-bd_sf, WH-like_DNA-bd_sf, RNA_pol_Rpc34-like	FALSE	FALSE
20	18480402	18480509	POLR3F	ENSG00000132664	ENST00000377603	ENSE00003693497	18480402	18480509	7	0	0	TRUE					IPR036390, IPR036388, IPR016049	WH_DNA-bd_sf, WH-like_DNA-bd_sf, RNA_pol_Rpc34-like	FALSE	FALSE
20	18481619	18481810	POLR3F	ENSG00000132664	ENST00000377603	ENSE00003507117	18481619	18481810	8	0	0	TRUE					IPR036390, IPR036388, IPR016049	WH_DNA-bd_sf, WH-like_DNA-bd_sf, RNA_pol_Rpc34-like	FALSE	FALSE
20	18483481	18483558	POLR3F	ENSG00000132664	ENST00000377603	ENSE00003678736	18483481	18484646	9	0	-1						IPR036390, IPR036388, IPR016049	WH_DNA-bd_sf, WH-like_DNA-bd_sf, RNA_pol_Rpc34-like	FALSE	FALSE
20	19886670	19886780	RIN2	ENSG00000132669	ENST00000255006	ENSE00001473752	19886521	19886780	1	-1	0						IPR037191, IPR036860, IPR035868, IPR029071, IPR003123, IPR000980	VPS9_dom_sf, SH2_dom_sf, RIN2_SH2, Ubiquitin-like_domsf, VPS9, SH2	FALSE	FALSE
20	19889566	19889658	RIN2	ENSG00000132669	ENST00000255006	ENSE00003658287	19889566	19889658	2	0	0	TRUE					IPR037191, IPR036860, IPR035868, IPR029071, IPR003123, IPR000980	VPS9_dom_sf, SH2_dom_sf, RIN2_SH2, Ubiquitin-like_domsf, VPS9, SH2	FALSE	FALSE
20	19935099	19935199	RIN2	ENSG00000132669	ENST00000255006	ENSE00003475492	19935099	19935199	3	0	2						IPR037191, IPR036860, IPR035868, IPR029071, IPR003123, IPR000980	VPS9_dom_sf, SH2_dom_sf, RIN2_SH2, Ubiquitin-like_domsf, VPS9, SH2	FALSE	FALSE
20	19956615	19956807	RIN2	ENSG00000132669	ENST00000255006	ENSE00003543272	19956615	19956807	4	2	0						IPR037191, IPR036860, IPR035868, IPR029071, IPR003123, IPR000980	VPS9_dom_sf, SH2_dom_sf, RIN2_SH2, Ubiquitin-like_domsf, VPS9, SH2	FALSE	FALSE
20	19960700	19960811	RIN2	ENSG00000132669	ENST00000255006	ENSE00003591563	19960700	19960811	5	0	1						IPR037191, IPR036860, IPR035868, IPR029071, IPR003123, IPR000980	VPS9_dom_sf, SH2_dom_sf, RIN2_SH2, Ubiquitin-like_domsf, VPS9, SH2	FALSE	FALSE
20	19964952	19965024	RIN2	ENSG00000132669	ENST00000255006	ENSE00003504597	19964952	19965024	6	1	2						IPR037191, IPR036860, IPR035868, IPR029071, IPR003123, IPR000980	VPS9_dom_sf, SH2_dom_sf, RIN2_SH2, Ubiquitin-like_domsf, VPS9, SH2	FALSE	FALSE
20	19970838	19970929	RIN2	ENSG00000132669	ENST00000255006	ENSE00003495685	19970838	19970929	7	2	1						IPR037191, IPR036860, IPR035868, IPR029071, IPR003123, IPR000980	VPS9_dom_sf, SH2_dom_sf, RIN2_SH2, Ubiquitin-like_domsf, VPS9, SH2	FALSE	FALSE
20	19974654	19975787	RIN2	ENSG00000132669	ENST00000255006	ENSE00003660467	19974654	19975787	8	1	1		TRUE				IPR037191, IPR036860, IPR035868, IPR029071, IPR003123, IPR000980	VPS9_dom_sf, SH2_dom_sf, RIN2_SH2, Ubiquitin-like_domsf, VPS9, SH2	FALSE	FALSE
20	19990006	19990311	RIN2	ENSG00000132669	ENST00000255006	ENSE00003480822	19990006	19990311	9	1	1		TRUE				IPR037191, IPR036860, IPR035868, IPR029071, IPR003123, IPR000980	VPS9_dom_sf, SH2_dom_sf, RIN2_SH2, Ubiquitin-like_domsf, VPS9, SH2	FALSE	FALSE
20	19992168	19992299	RIN2	ENSG00000132669	ENST00000255006	ENSE00003474170	19992168	19992299	10	1	1		TRUE				IPR037191, IPR036860, IPR035868, IPR029071, IPR003123, IPR000980	VPS9_dom_sf, SH2_dom_sf, RIN2_SH2, Ubiquitin-like_domsf, VPS9, SH2	FALSE	FALSE
20	19996679	19996842	RIN2	ENSG00000132669	ENST00000255006	ENSE00003596037	19996679	19996842	11	1	0						IPR037191, IPR036860, IPR035868, IPR029071, IPR003123, IPR000980	VPS9_dom_sf, SH2_dom_sf, RIN2_SH2, Ubiquitin-like_domsf, VPS9, SH2	FALSE	FALSE
20	20000613	20000936	RIN2	ENSG00000132669	ENST00000255006	ENSE00003840398	20000613	20002459	12	0	-1						IPR037191, IPR036860, IPR035868, IPR029071, IPR003123, IPR000980	VPS9_dom_sf, SH2_dom_sf, RIN2_SH2, Ubiquitin-like_domsf, VPS9, SH2	FALSE	FALSE
20	19889602	19889658	RIN2	ENSG00000132669	ENST00000440354	ENSE00003602839	19889566	19889658	1	-1	0						IPR037191, IPR036860, IPR035868, IPR029071, IPR003123, IPR000980	VPS9_dom_sf, SH2_dom_sf, RIN2_SH2, Ubiquitin-like_domsf, VPS9, SH2	FALSE	FALSE
20	20000613	20000936	RIN2	ENSG00000132669	ENST00000440354	ENSE00001218985	20000613	20001348	8	0	-1						IPR037191, IPR036860, IPR029071, IPR003123	VPS9_dom_sf, SH2_dom_sf, Ubiquitin-like_domsf, VPS9	FALSE	FALSE
20			RIN2	ENSG00000132669	ENST00000648440	ENSE00003831463	19886521	19886780	1	-1	-1						IPR037191, IPR036860, IPR035868, IPR029071, IPR003123, IPR000980	VPS9_dom_sf, SH2_dom_sf, RIN2_SH2, Ubiquitin-like_domsf, VPS9, SH2	FALSE	FALSE
20	20000613	20000936	RIN2	ENSG00000132669	ENST00000648440	ENSE00003539045	20000613	20002457	12	0	-1						IPR037191, IPR036860, IPR035868, IPR029071, IPR003123, IPR000980	VPS9_dom_sf, SH2_dom_sf, RIN2_SH2, Ubiquitin-like_domsf, VPS9, SH2	FALSE	FALSE
20			PTPRA	ENSG00000132670	ENST00000216877	ENSE00001901556	2873489	2873760	1	-1	-1				TRUE		IPR029021, IPR027262, IPR016336, IPR016130, IPR003595, IPR000387	Prot-tyrosine_phosphatase-like, Tyr_Pase_rcpt_alpha, Tyr_Pase_rcpt_a/e-type, Tyr_Pase_AS, Tyr_Pase_cat, TYR_PHOSPHATASE_dom	FALSE	FALSE
20	2964278	2964350	PTPRA	ENSG00000132670	ENST00000216877	ENSE00003603687	2964272	2964350	4	-1	1						IPR029021, IPR027262, IPR016336, IPR016130, IPR003595, IPR000387	Prot-tyrosine_phosphatase-like, Tyr_Pase_rcpt_alpha, Tyr_Pase_rcpt_a/e-type, Tyr_Pase_AS, Tyr_Pase_cat, TYR_PHOSPHATASE_dom	FALSE	FALSE
20	2964861	2965202	PTPRA	ENSG00000132670	ENST00000216877	ENSE00003786244	2964861	2965202	5	1	1		TRUE				IPR029021, IPR027262, IPR016336, IPR016130, IPR003595, IPR000387	Prot-tyrosine_phosphatase-like, Tyr_Pase_rcpt_alpha, Tyr_Pase_rcpt_a/e-type, Tyr_Pase_AS, Tyr_Pase_cat, TYR_PHOSPHATASE_dom	FALSE	FALSE
20	2986765	2986849	PTPRA	ENSG00000132670	ENST00000216877	ENSE00003786041	2986765	2986849	6	1	2						IPR029021, IPR027262, IPR016336, IPR016130, IPR003595, IPR000387	Prot-tyrosine_phosphatase-like, Tyr_Pase_rcpt_alpha, Tyr_Pase_rcpt_a/e-type, Tyr_Pase_AS, Tyr_Pase_cat, TYR_PHOSPHATASE_dom	FALSE	FALSE
20	2988032	2988105	PTPRA	ENSG00000132670	ENST00000216877	ENSE00003008107	2988032	2988105	7	2	1						IPR029021, IPR027262, IPR016336, IPR016130, IPR003595, IPR000387	Prot-tyrosine_phosphatase-like, Tyr_Pase_rcpt_alpha, Tyr_Pase_rcpt_a/e-type, Tyr_Pase_AS, Tyr_Pase_cat, TYR_PHOSPHATASE_dom	FALSE	FALSE
20	2988338	2988474	PTPRA	ENSG00000132670	ENST00000216877	ENSE00000332881	2988338	2988474	8	1	0						IPR029021, IPR027262, IPR016336, IPR016130, IPR003595, IPR000387	Prot-tyrosine_phosphatase-like, Tyr_Pase_rcpt_alpha, Tyr_Pase_rcpt_a/e-type, Tyr_Pase_AS, Tyr_Pase_cat, TYR_PHOSPHATASE_dom	FALSE	FALSE
20	3005056	3005146	PTPRA	ENSG00000132670	ENST00000216877	ENSE00000656611	3005056	3005146	9	0	1						IPR029021, IPR027262, IPR016336, IPR016130, IPR003595, IPR000387	Prot-tyrosine_phosphatase-like, Tyr_Pase_rcpt_alpha, Tyr_Pase_rcpt_a/e-type, Tyr_Pase_AS, Tyr_Pase_cat, TYR_PHOSPHATASE_dom	FALSE	FALSE
20	3007344	3007420	PTPRA	ENSG00000132670	ENST00000216877	ENSE00001163806	3007344	3007420	10	1	0						IPR029021, IPR027262, IPR016336, IPR016130, IPR003595, IPR000387	Prot-tyrosine_phosphatase-like, Tyr_Pase_rcpt_alpha, Tyr_Pase_rcpt_a/e-type, Tyr_Pase_AS, Tyr_Pase_cat, TYR_PHOSPHATASE_dom	FALSE	FALSE
20	3015849	3015885	PTPRA	ENSG00000132670	ENST00000216877	ENSE00000656613	3015849	3015885	11	0	1						IPR029021, IPR027262, IPR016336, IPR016130, IPR003595, IPR000387	Prot-tyrosine_phosphatase-like, Tyr_Pase_rcpt_alpha, Tyr_Pase_rcpt_a/e-type, Tyr_Pase_AS, Tyr_Pase_cat, TYR_PHOSPHATASE_dom	FALSE	FALSE
20	3017816	3017913	PTPRA	ENSG00000132670	ENST00000216877	ENSE00001746935	3017816	3017913	12	1	0						IPR029021, IPR027262, IPR016336, IPR016130, IPR003595, IPR000387	Prot-tyrosine_phosphatase-like, Tyr_Pase_rcpt_alpha, Tyr_Pase_rcpt_a/e-type, Tyr_Pase_AS, Tyr_Pase_cat, TYR_PHOSPHATASE_dom	FALSE	FALSE
20	3021309	3021428	PTPRA	ENSG00000132670	ENST00000216877	ENSE00000858706	3021309	3021428	13	0	0	TRUE					IPR029021, IPR027262, IPR016336, IPR016130, IPR003595, IPR000387	Prot-tyrosine_phosphatase-like, Tyr_Pase_rcpt_alpha, Tyr_Pase_rcpt_a/e-type, Tyr_Pase_AS, Tyr_Pase_cat, TYR_PHOSPHATASE_dom	FALSE	FALSE
20	3022054	3022220	PTPRA	ENSG00000132670	ENST00000216877	ENSE00000656617	3022054	3022220	14	0	2						IPR029021, IPR027262, IPR016336, IPR016130, IPR003595, IPR000387	Prot-tyrosine_phosphatase-like, Tyr_Pase_rcpt_alpha, Tyr_Pase_rcpt_a/e-type, Tyr_Pase_AS, Tyr_Pase_cat, TYR_PHOSPHATASE_dom	FALSE	FALSE
20	3022689	3022824	PTPRA	ENSG00000132670	ENST00000216877	ENSE00000656629	3022689	3022824	15	2	0						IPR029021, IPR027262, IPR016336, IPR016130, IPR003595, IPR000387	Prot-tyrosine_phosphatase-like, Tyr_Pase_rcpt_alpha, Tyr_Pase_rcpt_a/e-type, Tyr_Pase_AS, Tyr_Pase_cat, TYR_PHOSPHATASE_dom	FALSE	FALSE
20	3024472	3024621	PTPRA	ENSG00000132670	ENST00000216877	ENSE00000656630	3024472	3024621	16	0	0	TRUE					IPR029021, IPR027262, IPR016336, IPR016130, IPR003595, IPR000387	Prot-tyrosine_phosphatase-like, Tyr_Pase_rcpt_alpha, Tyr_Pase_rcpt_a/e-type, Tyr_Pase_AS, Tyr_Pase_cat, TYR_PHOSPHATASE_dom	FALSE	FALSE
20	3026687	3026780	PTPRA	ENSG00000132670	ENST00000216877	ENSE00000656631	3026687	3026780	17	0	1						IPR029021, IPR027262, IPR016336, IPR016130, IPR003595, IPR000387	Prot-tyrosine_phosphatase-like, Tyr_Pase_rcpt_alpha, Tyr_Pase_rcpt_a/e-type, Tyr_Pase_AS, Tyr_Pase_cat, TYR_PHOSPHATASE_dom	FALSE	FALSE
20	3027121	3027197	PTPRA	ENSG00000132670	ENST00000216877	ENSE00000656633	3027121	3027197	18	1	0						IPR029021, IPR027262, IPR016336, IPR016130, IPR003595, IPR000387	Prot-tyrosine_phosphatase-like, Tyr_Pase_rcpt_alpha, Tyr_Pase_rcpt_a/e-type, Tyr_Pase_AS, Tyr_Pase_cat, TYR_PHOSPHATASE_dom	FALSE	FALSE
20	3027707	3027841	PTPRA	ENSG00000132670	ENST00000216877	ENSE00000656634	3027707	3027841	19	0	0	TRUE					IPR029021, IPR027262, IPR016336, IPR016130, IPR003595, IPR000387	Prot-tyrosine_phosphatase-like, Tyr_Pase_rcpt_alpha, Tyr_Pase_rcpt_a/e-type, Tyr_Pase_AS, Tyr_Pase_cat, TYR_PHOSPHATASE_dom	FALSE	FALSE
20	3035585	3035710	PTPRA	ENSG00000132670	ENST00000216877	ENSE00000656635	3035585	3035710	20	0	0	TRUE					IPR029021, IPR027262, IPR016336, IPR016130, IPR003595, IPR000387	Prot-tyrosine_phosphatase-like, Tyr_Pase_rcpt_alpha, Tyr_Pase_rcpt_a/e-type, Tyr_Pase_AS, Tyr_Pase_cat, TYR_PHOSPHATASE_dom	FALSE	FALSE
20	3035790	3035941	PTPRA	ENSG00000132670	ENST00000216877	ENSE00000656636	3035790	3035941	21	0	2						IPR029021, IPR027262, IPR016336, IPR016130, IPR003595, IPR000387	Prot-tyrosine_phosphatase-like, Tyr_Pase_rcpt_alpha, Tyr_Pase_rcpt_a/e-type, Tyr_Pase_AS, Tyr_Pase_cat, TYR_PHOSPHATASE_dom	FALSE	FALSE
20	3037154	3037289	PTPRA	ENSG00000132670	ENST00000216877	ENSE00000656637	3037154	3037289	22	2	0						IPR029021, IPR027262, IPR016336, IPR016130, IPR003595, IPR000387	Prot-tyrosine_phosphatase-like, Tyr_Pase_rcpt_alpha, Tyr_Pase_rcpt_a/e-type, Tyr_Pase_AS, Tyr_Pase_cat, TYR_PHOSPHATASE_dom	FALSE	FALSE
20	3038059	3038133	PTPRA	ENSG00000132670	ENST00000216877	ENSE00002583658	3038059	3039076	23	0	-1						IPR029021, IPR027262, IPR016336, IPR016130, IPR003595, IPR000387	Prot-tyrosine_phosphatase-like, Tyr_Pase_rcpt_alpha, Tyr_Pase_rcpt_a/e-type, Tyr_Pase_AS, Tyr_Pase_cat, TYR_PHOSPHATASE_dom	FALSE	FALSE
20			PTPRA	ENSG00000132670	ENST00000318266	ENSE00001277479	2955609	2955698	4	-1	-1						IPR029021, IPR027262, IPR016336, IPR016130, IPR003595, IPR000387	Prot-tyrosine_phosphatase-like, Tyr_Pase_rcpt_alpha, Tyr_Pase_rcpt_a/e-type, Tyr_Pase_AS, Tyr_Pase_cat, TYR_PHOSPHATASE_dom	FALSE	FALSE
20	3038059	3038133	PTPRA	ENSG00000132670	ENST00000318266	ENSE00001484774	3038059	3038674	24	0	-1						IPR029021, IPR027262, IPR016336, IPR016130, IPR003595, IPR000387	Prot-tyrosine_phosphatase-like, Tyr_Pase_rcpt_alpha, Tyr_Pase_rcpt_a/e-type, Tyr_Pase_AS, Tyr_Pase_cat, TYR_PHOSPHATASE_dom	FALSE	FALSE
20	3038059	3038133	PTPRA	ENSG00000132670	ENST00000356147	ENSE00001277897	3038059	3038668	23	0	-1						IPR029021, IPR027262, IPR016336, IPR016130, IPR003595, IPR000387	Prot-tyrosine_phosphatase-like, Tyr_Pase_rcpt_alpha, Tyr_Pase_rcpt_a/e-type, Tyr_Pase_AS, Tyr_Pase_cat, TYR_PHOSPHATASE_dom	FALSE	FALSE
20			PTPRA	ENSG00000132670	ENST00000380393	ENSE00001163981	2864184	2864287	1	-1	-1				TRUE		IPR029021, IPR027262, IPR016336, IPR016130, IPR003595, IPR000387	Prot-tyrosine_phosphatase-like, Tyr_Pase_rcpt_alpha, Tyr_Pase_rcpt_a/e-type, Tyr_Pase_AS, Tyr_Pase_cat, TYR_PHOSPHATASE_dom	FALSE	FALSE
20			PTPRA	ENSG00000132670	ENST00000380393	ENSE00003476121	2864365	2864462	2	-1	-1				TRUE		IPR029021, IPR027262, IPR016336, IPR016130, IPR003595, IPR000387	Prot-tyrosine_phosphatase-like, Tyr_Pase_rcpt_alpha, Tyr_Pase_rcpt_a/e-type, Tyr_Pase_AS, Tyr_Pase_cat, TYR_PHOSPHATASE_dom	FALSE	FALSE
20			PTPRA	ENSG00000132670	ENST00000380393	ENSE00003561674	2864547	2864654	3	-1	-1				TRUE		IPR029021, IPR027262, IPR016336, IPR016130, IPR003595, IPR000387	Prot-tyrosine_phosphatase-like, Tyr_Pase_rcpt_alpha, Tyr_Pase_rcpt_a/e-type, Tyr_Pase_AS, Tyr_Pase_cat, TYR_PHOSPHATASE_dom	FALSE	FALSE
20			PTPRA	ENSG00000132670	ENST00000380393	ENSE00003485008	2864978	2865055	4	-1	-1				TRUE		IPR029021, IPR027262, IPR016336, IPR016130, IPR003595, IPR000387	Prot-tyrosine_phosphatase-like, Tyr_Pase_rcpt_alpha, Tyr_Pase_rcpt_a/e-type, Tyr_Pase_AS, Tyr_Pase_cat, TYR_PHOSPHATASE_dom	FALSE	FALSE
20			PTPRA	ENSG00000132670	ENST00000380393	ENSE00003597912	2865148	2865317	5	-1	-1				TRUE		IPR029021, IPR027262, IPR016336, IPR016130, IPR003595, IPR000387	Prot-tyrosine_phosphatase-like, Tyr_Pase_rcpt_alpha, Tyr_Pase_rcpt_a/e-type, Tyr_Pase_AS, Tyr_Pase_cat, TYR_PHOSPHATASE_dom	FALSE	FALSE
20			PTPRA	ENSG00000132670	ENST00000380393	ENSE00003597267	2923207	2923285	6	-1	-1				TRUE		IPR029021, IPR027262, IPR016336, IPR016130, IPR003595, IPR000387	Prot-tyrosine_phosphatase-like, Tyr_Pase_rcpt_alpha, Tyr_Pase_rcpt_a/e-type, Tyr_Pase_AS, Tyr_Pase_cat, TYR_PHOSPHATASE_dom	FALSE	FALSE
20			PTPRA	ENSG00000132670	ENST00000380393	ENSE00001312856	2947982	2948024	7	-1	-1						IPR029021, IPR027262, IPR016336, IPR016130, IPR003595, IPR000387	Prot-tyrosine_phosphatase-like, Tyr_Pase_rcpt_alpha, Tyr_Pase_rcpt_a/e-type, Tyr_Pase_AS, Tyr_Pase_cat, TYR_PHOSPHATASE_dom	FALSE	FALSE
20	2975215	2975241	PTPRA	ENSG00000132670	ENST00000380393	ENSE00001043919	2975215	2975241	10	1	1						IPR029021, IPR027262, IPR016336, IPR016130, IPR003595, IPR000387	Prot-tyrosine_phosphatase-like, Tyr_Pase_rcpt_alpha, Tyr_Pase_rcpt_a/e-type, Tyr_Pase_AS, Tyr_Pase_cat, TYR_PHOSPHATASE_dom	FALSE	FALSE
20			PTPRA	ENSG00000132670	ENST00000399903	ENSE00001484692	2873496	2873760	1	-1	-1						IPR029021, IPR027262, IPR016336, IPR016130, IPR003595, IPR000387	Prot-tyrosine_phosphatase-like, Tyr_Pase_rcpt_alpha, Tyr_Pase_rcpt_a/e-type, Tyr_Pase_AS, Tyr_Pase_cat, TYR_PHOSPHATASE_dom	FALSE	FALSE
20			PTPRA	ENSG00000132670	ENST00000430705	ENSE00001484653	2873683	2873760	1	-1	-1
20			PTPRA	ENSG00000132670	ENST00000431048	ENSE00001681320	2873518	2873760	1	-1	-1
20			PTPRA	ENSG00000132670	ENST00000455631	ENSE00001786967	2873420	2873760	1	-1	-1
20	3005056	3005104	PTPRA	ENSG00000132670	ENST00000455631	ENSE00001686267	3005056	3005104	7	0	1
20	23035484	23036650	SSTR4	ENSG00000132671	ENST00000255008	ENSE00000906832	23035312	23039237	1	-1	-1						IPR017452, IPR001512, IPR000586	GPCR_Rhodpsn_7TM, Somatstn_rcpt_4, Somatstn_rcpt	FALSE	FALSE
20	37694123	37694152	CTNNBL1	ENSG00000132792	ENST00000361383	ENSE00001827583	37694030	37694152	1	-1	0						IPR039678, IPR016024, IPR013180	CTNNBL1, ARM-type_fold, CTNNBL1_N	FALSE	FALSE
20	37732879	37733067	CTNNBL1	ENSG00000132792	ENST00000361383	ENSE00003503658	37732879	37733067	2	0	0	TRUE					IPR039678, IPR016024, IPR013180	CTNNBL1, ARM-type_fold, CTNNBL1_N	FALSE	FALSE
20	37737378	37737484	CTNNBL1	ENSG00000132792	ENST00000361383	ENSE00000661895	37737378	37737484	3	0	2						IPR039678, IPR016024, IPR013180	CTNNBL1, ARM-type_fold, CTNNBL1_N	FALSE	FALSE
20	37746468	37746607	CTNNBL1	ENSG00000132792	ENST00000361383	ENSE00001381882	37746468	37746607	4	2	1						IPR039678, IPR016024, IPR013180	CTNNBL1, ARM-type_fold, CTNNBL1_N	FALSE	FALSE
20	37757559	37757656	CTNNBL1	ENSG00000132792	ENST00000361383	ENSE00000661897	37757559	37757656	5	1	0						IPR039678, IPR016024, IPR013180	CTNNBL1, ARM-type_fold, CTNNBL1_N	FALSE	FALSE
20	37765197	37765290	CTNNBL1	ENSG00000132792	ENST00000361383	ENSE00003538513	37765197	37765290	6	0	1						IPR039678, IPR016024, IPR013180	CTNNBL1, ARM-type_fold, CTNNBL1_N	FALSE	FALSE
20	37767953	37768044	CTNNBL1	ENSG00000132792	ENST00000361383	ENSE00003663829	37767953	37768044	7	1	0						IPR039678, IPR016024, IPR013180	CTNNBL1, ARM-type_fold, CTNNBL1_N	FALSE	FALSE
20	37777345	37777417	CTNNBL1	ENSG00000132792	ENST00000361383	ENSE00003507293	37777345	37777417	8	0	1						IPR039678, IPR016024, IPR013180	CTNNBL1, ARM-type_fold, CTNNBL1_N	FALSE	FALSE
20	37777654	37777712	CTNNBL1	ENSG00000132792	ENST00000361383	ENSE00003610842	37777654	37777712	9	1	0						IPR039678, IPR016024, IPR013180	CTNNBL1, ARM-type_fold, CTNNBL1_N	FALSE	FALSE
20	37779187	37779335	CTNNBL1	ENSG00000132792	ENST00000361383	ENSE00003672768	37779187	37779335	10	0	2						IPR039678, IPR016024, IPR013180	CTNNBL1, ARM-type_fold, CTNNBL1_N	FALSE	FALSE
20	37802867	37803048	CTNNBL1	ENSG00000132792	ENST00000361383	ENSE00003482938	37802867	37803048	11	2	1						IPR039678, IPR016024, IPR013180	CTNNBL1, ARM-type_fold, CTNNBL1_N	FALSE	FALSE
20	37840102	37840199	CTNNBL1	ENSG00000132792	ENST00000361383	ENSE00003477729	37840102	37840199	12	1	0						IPR039678, IPR016024, IPR013180	CTNNBL1, ARM-type_fold, CTNNBL1_N	FALSE	FALSE
20	37842339	37842419	CTNNBL1	ENSG00000132792	ENST00000361383	ENSE00003539961	37842339	37842419	13	0	0	TRUE					IPR039678, IPR016024, IPR013180	CTNNBL1, ARM-type_fold, CTNNBL1_N	FALSE	FALSE
20	37859899	37860036	CTNNBL1	ENSG00000132792	ENST00000361383	ENSE00003509200	37859899	37860036	14	0	0	TRUE					IPR039678, IPR016024, IPR013180	CTNNBL1, ARM-type_fold, CTNNBL1_N	FALSE	FALSE
20	37860272	37860344	CTNNBL1	ENSG00000132792	ENST00000361383	ENSE00003551229	37860272	37860344	15	0	1						IPR039678, IPR016024, IPR013180	CTNNBL1, ARM-type_fold, CTNNBL1_N	FALSE	FALSE
20	37871925	37872013	CTNNBL1	ENSG00000132792	ENST00000361383	ENSE00003850668	37871925	37872118	16	1	-1						IPR039678, IPR016024, IPR013180	CTNNBL1, ARM-type_fold, CTNNBL1_N	FALSE	FALSE
20	37777351	37777417	CTNNBL1	ENSG00000132792	ENST00000373469	ENSE00001460640	37777273	37777417	1	-1	1						IPR039678, IPR016024	CTNNBL1, ARM-type_fold	FALSE	FALSE
20	37871925	37872013	CTNNBL1	ENSG00000132792	ENST00000373469	ENSE00003531913	37871925	37872129	9	1	-1						IPR039678, IPR016024	CTNNBL1, ARM-type_fold	FALSE	FALSE
20			CTNNBL1	ENSG00000132792	ENST00000373473	ENSE00001460649	37744645	37744713	1	-1	-1				TRUE		IPR039678, IPR016024	CTNNBL1, ARM-type_fold	FALSE	FALSE
20	37746645	37746647	CTNNBL1	ENSG00000132792	ENST00000373473	ENSE00001409868	37746468	37746647	2	-1	0						IPR039678, IPR016024	CTNNBL1, ARM-type_fold	FALSE	FALSE
20			CTNNBL1	ENSG00000132792	ENST00000405275	ENSE00002271336	37693955	37694152	1	-1	-1						IPR039678, IPR016024, IPR013180	CTNNBL1, ARM-type_fold, CTNNBL1_N	FALSE	FALSE
20	37732930	37733067	CTNNBL1	ENSG00000132792	ENST00000405275	ENSE00003622903	37732879	37733067	3	-1	0						IPR039678, IPR013180	CTNNBL1, CTNNBL1_N	FALSE	FALSE
20	37746468	37746609	CTNNBL1	ENSG00000132792	ENST00000405275	ENSE00003736628	37746468	37746609	5	2	0						IPR039678, IPR016024, IPR013180	CTNNBL1, ARM-type_fold, CTNNBL1_N	FALSE	FALSE
20	37757561	37757656	CTNNBL1	ENSG00000132792	ENST00000405275	ENSE00003714018	37757561	37757656	6	0	0						IPR039678, IPR016024, IPR013180	CTNNBL1, ARM-type_fold, CTNNBL1_N	FALSE	FALSE
20	37871925	37872013	CTNNBL1	ENSG00000132792	ENST00000405275	ENSE00001216017	37871925	37872128	17	1	-1						IPR039678, IPR016024, IPR013180	CTNNBL1, ARM-type_fold, CTNNBL1_N	FALSE	FALSE
20			CTNNBL1	ENSG00000132792	ENST00000447935	ENSE00002205431	37694032	37694152	1	-1	-1				TRUE		IPR039678, IPR013180	CTNNBL1, CTNNBL1_N	FALSE	FALSE
20			CTNNBL1	ENSG00000132792	ENST00000447935	ENSE00001631824	37694927	37695033	2	-1	-1						IPR039678, IPR013180	CTNNBL1, CTNNBL1_N	FALSE	FALSE
20	37765197	37765212	CTNNBL1	ENSG00000132792	ENST00000447935	ENSE00001716120	37765197	37765212	7	0	1						IPR039678, IPR013180	CTNNBL1, CTNNBL1_N	FALSE	FALSE
20	37694123	37694152	CTNNBL1	ENSG00000132792	ENST00000621317	ENSE00003718295	37693955	37694152	1	-1	0						IPR039678, IPR016024, IPR013180	CTNNBL1, ARM-type_fold, CTNNBL1_N	FALSE	FALSE
20	37746468	37746630	CTNNBL1	ENSG00000132792	ENST00000621317	ENSE00003740314	37746468	37746630	4	2	0						IPR039678, IPR016024, IPR013180	CTNNBL1, ARM-type_fold, CTNNBL1_N	FALSE	FALSE
20	37757046	37757049	CTNNBL1	ENSG00000132792	ENST00000621317	ENSE00003713048	37757046	37757049	5	0	1						IPR039678, IPR016024, IPR013180	CTNNBL1, ARM-type_fold, CTNNBL1_N	FALSE	FALSE
20	37757571	37757656	CTNNBL1	ENSG00000132792	ENST00000621317	ENSE00003728533	37757571	37757656	6	1	0						IPR039678, IPR016024, IPR013180	CTNNBL1, ARM-type_fold, CTNNBL1_N	FALSE	FALSE
20			CTNNBL1	ENSG00000132792	ENST00000628103	ENSE00003761193	37694062	37694152	1	-1	-1						IPR039678, IPR016024, IPR013180	CTNNBL1, ARM-type_fold, CTNNBL1_N	FALSE	FALSE
20			CTNNBL1	ENSG00000132792	ENST00000628103	ENSE00002321433	37727302	37727402	2	-1	-1						IPR039678, IPR016024, IPR013180	CTNNBL1, ARM-type_fold, CTNNBL1_N	FALSE	FALSE
20	37871925	37872013	CTNNBL1	ENSG00000132792	ENST00000628103	ENSE00003761867	37871925	37872117	17	1	-1						IPR039678, IPR016024, IPR013180	CTNNBL1, ARM-type_fold, CTNNBL1_N	FALSE	FALSE
20			LPIN3	ENSG00000132793	ENST00000373257	ENSE00001459888	41340821	41341002	1	-1	-1				TRUE		IPR036412, IPR031703, IPR031315, IPR026058, IPR013209	HAD-like_sf, Lipin_mid, LNS2/PITP, LIPIN, LNS2	FALSE	FALSE
20	41345804	41345995	LPIN3	ENSG00000132793	ENST00000373257	ENSE00002696163	41345796	41345995	2	-1	0						IPR036412, IPR031703, IPR031315, IPR026058, IPR013209	HAD-like_sf, Lipin_mid, LNS2/PITP, LIPIN, LNS2	FALSE	FALSE
20	41347552	41347647	LPIN3	ENSG00000132793	ENST00000373257	ENSE00001762461	41347552	41347647	3	0	0	TRUE					IPR036412, IPR031703, IPR031315, IPR026058, IPR013209	HAD-like_sf, Lipin_mid, LNS2/PITP, LIPIN, LNS2	FALSE	FALSE
20	41348619	41348887	LPIN3	ENSG00000132793	ENST00000373257	ENSE00001625607	41348619	41348887	4	0	2						IPR036412, IPR031703, IPR031315, IPR026058, IPR013209	HAD-like_sf, Lipin_mid, LNS2/PITP, LIPIN, LNS2	FALSE	FALSE
20	41349092	41349172	LPIN3	ENSG00000132793	ENST00000373257	ENSE00001736370	41349092	41349172	5	2	2			TRUE			IPR036412, IPR031703, IPR031315, IPR026058, IPR013209	HAD-like_sf, Lipin_mid, LNS2/PITP, LIPIN, LNS2	FALSE	FALSE
20	41349774	41349894	LPIN3	ENSG00000132793	ENST00000373257	ENSE00001623265	41349774	41349894	6	2	0						IPR036412, IPR031703, IPR031315, IPR026058, IPR013209	HAD-like_sf, Lipin_mid, LNS2/PITP, LIPIN, LNS2	FALSE	FALSE
20	41350055	41350397	LPIN3	ENSG00000132793	ENST00000373257	ENSE00001792067	41350055	41350397	7	0	1						IPR036412, IPR031703, IPR031315, IPR026058, IPR013209	HAD-like_sf, Lipin_mid, LNS2/PITP, LIPIN, LNS2	FALSE	FALSE
20	41351821	41351920	LPIN3	ENSG00000132793	ENST00000373257	ENSE00001173332	41351821	41351920	8	1	2						IPR036412, IPR031703, IPR031315, IPR026058, IPR013209	HAD-like_sf, Lipin_mid, LNS2/PITP, LIPIN, LNS2	FALSE	FALSE
20	41352060	41352220	LPIN3	ENSG00000132793	ENST00000373257	ENSE00000991564	41352060	41352220	9	2	1						IPR036412, IPR031703, IPR031315, IPR026058, IPR013209	HAD-like_sf, Lipin_mid, LNS2/PITP, LIPIN, LNS2	FALSE	FALSE
20	41352606	41352699	LPIN3	ENSG00000132793	ENST00000373257	ENSE00000991565	41352606	41352699	10	1	2						IPR036412, IPR031703, IPR031315, IPR026058, IPR013209	HAD-like_sf, Lipin_mid, LNS2/PITP, LIPIN, LNS2	FALSE	FALSE
20	41352798	41352867	LPIN3	ENSG00000132793	ENST00000373257	ENSE00000991566	41352798	41352867	11	2	0						IPR036412, IPR031703, IPR031315, IPR026058, IPR013209	HAD-like_sf, Lipin_mid, LNS2/PITP, LIPIN, LNS2	FALSE	FALSE
20	41354645	41354737	LPIN3	ENSG00000132793	ENST00000373257	ENSE00000991567	41354645	41354737	12	0	0	TRUE					IPR036412, IPR031703, IPR031315, IPR026058, IPR013209	HAD-like_sf, Lipin_mid, LNS2/PITP, LIPIN, LNS2	FALSE	FALSE
20	41354820	41354863	LPIN3	ENSG00000132793	ENST00000373257	ENSE00001459899	41354820	41354863	13	0	2						IPR036412, IPR031703, IPR031315, IPR026058, IPR013209	HAD-like_sf, Lipin_mid, LNS2/PITP, LIPIN, LNS2	FALSE	FALSE
20	41355896	41356034	LPIN3	ENSG00000132793	ENST00000373257	ENSE00000991568	41355896	41356034	14	2	0						IPR036412, IPR031703, IPR031315, IPR026058, IPR013209	HAD-like_sf, Lipin_mid, LNS2/PITP, LIPIN, LNS2	FALSE	FALSE
20	41357040	41357188	LPIN3	ENSG00000132793	ENST00000373257	ENSE00000662075	41357040	41357188	15	0	2						IPR036412, IPR031703, IPR031315, IPR026058, IPR013209	HAD-like_sf, Lipin_mid, LNS2/PITP, LIPIN, LNS2	FALSE	FALSE
20	41357361	41357447	LPIN3	ENSG00000132793	ENST00000373257	ENSE00003469988	41357361	41357447	16	2	2			TRUE			IPR036412, IPR031703, IPR031315, IPR026058, IPR013209	HAD-like_sf, Lipin_mid, LNS2/PITP, LIPIN, LNS2	FALSE	FALSE
20	41357882	41358034	LPIN3	ENSG00000132793	ENST00000373257	ENSE00001173305	41357882	41358034	17	2	2			TRUE			IPR036412, IPR031703, IPR031315, IPR026058, IPR013209	HAD-like_sf, Lipin_mid, LNS2/PITP, LIPIN, LNS2	FALSE	FALSE
20	41358237	41358351	LPIN3	ENSG00000132793	ENST00000373257	ENSE00003616618	41358237	41358351	18	2	0						IPR036412, IPR031703, IPR031315, IPR026058, IPR013209	HAD-like_sf, Lipin_mid, LNS2/PITP, LIPIN, LNS2	FALSE	FALSE
20	41358439	41358542	LPIN3	ENSG00000132793	ENST00000373257	ENSE00003647980	41358439	41358542	19	0	2						IPR036412, IPR031703, IPR031315, IPR026058, IPR013209	HAD-like_sf, Lipin_mid, LNS2/PITP, LIPIN, LNS2	FALSE	FALSE
20	41358722	41358866	LPIN3	ENSG00000132793	ENST00000373257	ENSE00001526786	41358722	41360582	20	2	-1						IPR036412, IPR031703, IPR031315, IPR026058, IPR013209	HAD-like_sf, Lipin_mid, LNS2/PITP, LIPIN, LNS2	FALSE	FALSE
20			LPIN3	ENSG00000132793	ENST00000632009	ENSE00003779045	41340972	41341002	1	-1	-1						IPR036412, IPR031703, IPR031315, IPR026058, IPR013209	HAD-like_sf, Lipin_mid, LNS2/PITP, LIPIN, LNS2	FALSE	FALSE
20	41349089	41349172	LPIN3	ENSG00000132793	ENST00000632009	ENSE00003775966	41349089	41349172	5	2	2						IPR036412, IPR031703, IPR031315, IPR026058, IPR013209	HAD-like_sf, Lipin_mid, LNS2/PITP, LIPIN, LNS2	FALSE	FALSE
20	41358722	41358866	LPIN3	ENSG00000132793	ENST00000632009	ENSE00003777271	41358722	41360400	20	2	-1						IPR036412, IPR031703, IPR031315, IPR026058, IPR013209	HAD-like_sf, Lipin_mid, LNS2/PITP, LIPIN, LNS2	FALSE	FALSE
20	45857826	45857980	ZSWIM3	ENSG00000132801	ENST00000255152	ENSE00003666233	45857614	45857980	1	-1	2						IPR040302, IPR007527	ZSWIM3, Znf_SWIM	FALSE	FALSE
20	45876714	45878649	ZSWIM3	ENSG00000132801	ENST00000255152	ENSE00001920359	45876714	45879122	2	2	-1						IPR040302, IPR007527	ZSWIM3, Znf_SWIM	FALSE	FALSE
20	57391582	57391795	RBM38	ENSG00000132819	ENST00000342690	ENSE00002182016	57391453	57391795	1	-1	1
20	57392397	57392416	RBM38	ENSG00000132819	ENST00000342690	ENSE00002196705	57392397	57392492	2	1	-1
20			RBM38	ENSG00000132819	ENST00000342690	ENSE00003599047	57392654	57392777	3	-1	-1				TRUE
20			RBM38	ENSG00000132819	ENST00000342690	ENSE00003599971	57393279	57393333	4	-1	-1				TRUE
20			RBM38	ENSG00000132819	ENST00000342690	ENSE00001754287	57407543	57407776	5	-1	-1
20	57391651	57391818	RBM38	ENSG00000132819	ENST00000344785	ENSE00001692162	57391637	57391818	1	-1	0
20	57392654	57392777	RBM38	ENSG00000132819	ENST00000344785	ENSE00003586035	57392654	57392777	2	0	1						IPR035979, IPR012677	RBD_domain_sf, Nucleotide-bd_a/b_plait_sf	FALSE	FALSE
20	57393279	57393333	RBM38	ENSG00000132819	ENST00000344785	ENSE00003512619	57393279	57393333	3	1	2						IPR035979, IPR012677	RBD_domain_sf, Nucleotide-bd_a/b_plait_sf	FALSE	FALSE
20	57399928	57399952	RBM38	ENSG00000132819	ENST00000344785	ENSE00001770101	57399928	57399968	4	2	-1
20			RBM38	ENSG00000132819	ENST00000344785	ENSE00003533537	57407543	57409333	5	-1	-1
20	57391582	57391818	RBM38	ENSG00000132819	ENST00000356208	ENSE00001429750	57391396	57391818	1	-1	0						IPR035979, IPR012677	RBD_domain_sf, Nucleotide-bd_a/b_plait_sf	FALSE	FALSE
20	57407543	57407846	RBM38	ENSG00000132819	ENST00000356208	ENSE00003677560	57407543	57409333	4	2	-1						IPR035979, IPR012677	RBD_domain_sf, Nucleotide-bd_a/b_plait_sf	FALSE	FALSE
20	57391582	57391818	RBM38	ENSG00000132819	ENST00000440234	ENSE00002198158	57391428	57391818	1	-1	0						IPR035979, IPR012677	RBD_domain_sf, Nucleotide-bd_a/b_plait_sf	FALSE	FALSE
20	57407543	57407547	RBM38	ENSG00000132819	ENST00000440234	ENSE00001655272	57407543	57407713	3	1	-1						IPR035979, IPR012677	RBD_domain_sf, Nucleotide-bd_a/b_plait_sf	FALSE	FALSE
20	37903351	37903471	VSTM2L	ENSG00000132821	ENST00000373459	ENSE00001819285	37903111	37903471	1	-1	1
20	37943981	37944258	VSTM2L	ENSG00000132821	ENST00000373459	ENSE00001858956	37943981	37944450	2	1	-1
20	37903351	37903471	VSTM2L	ENSG00000132821	ENST00000373461	ENSE00001936006	37903127	37903471	1	-1	1						IPR036179, IPR027115, IPR013783, IPR013106, IPR007110	Ig-like_dom_sf, VSTM2L, Ig-like_fold, Ig_V-set, Ig-like_dom	FALSE	FALSE
20	37931635	37931804	VSTM2L	ENSG00000132821	ENST00000373461	ENSE00000906849	37931635	37931804	2	1	0						IPR036179, IPR027115, IPR013783, IPR013106, IPR007110	Ig-like_dom_sf, VSTM2L, Ig-like_fold, Ig_V-set, Ig-like_dom	FALSE	FALSE
20	37933539	37933589	VSTM2L	ENSG00000132821	ENST00000373461	ENSE00000991797	37933539	37933589	3	0	0	TRUE					IPR036179, IPR027115, IPR013783, IPR013106, IPR007110	Ig-like_dom_sf, VSTM2L, Ig-like_fold, Ig_V-set, Ig-like_dom	FALSE	FALSE
20	37943981	37944253	VSTM2L	ENSG00000132821	ENST00000373461	ENSE00001802378	37943981	37945350	4	0	-1						IPR036179, IPR027115, IPR013783, IPR013106, IPR007110	Ig-like_dom_sf, VSTM2L, Ig-like_fold, Ig_V-set, Ig-like_dom	FALSE	FALSE
20	37903351	37903471	VSTM2L	ENSG00000132821	ENST00000448944	ENSE00001630182	37903142	37903471	1	-1	1						IPR036179, IPR027115, IPR013783, IPR013098, IPR007110	Ig-like_dom_sf, VSTM2L, Ig-like_fold, Ig_I-set, Ig-like_dom	FALSE	FALSE
20	37943981	37944136	VSTM2L	ENSG00000132821	ENST00000448944	ENSE00001682684	37943981	37944136	3	0	0						IPR036179, IPR027115, IPR013783, IPR013098, IPR007110	Ig-like_dom_sf, VSTM2L, Ig-like_fold, Ig_I-set, Ig-like_dom	FALSE	FALSE
20			OSER1	ENSG00000132823	ENST00000255174	ENSE00001126773	44210696	44210771	1	-1	-1
20	44206881	44206957	OSER1	ENSG00000132823	ENST00000255174	ENSE00000906877	44206881	44206998	2	-1	2
20	44202961	44203074	OSER1	ENSG00000132823	ENST00000255174	ENSE00000906876	44202961	44203074	3	2	2			TRUE
20	44197052	44197739	OSER1	ENSG00000132823	ENST00000255174	ENSE00003846164	44195939	44197739	4	2	-1
20			OSER1	ENSG00000132823	ENST00000372970	ENSE00001459188	44210012	44210076	1	-1	-1				TRUE
20			OSER1	ENSG00000132823	ENST00000372970	ENSE00001459187	44207554	44207593	2	-1	-1				TRUE
20			OSER1	ENSG00000132823	ENST00000372970	ENSE00001459186	44207285	44207319	3	-1	-1
20	44197052	44197739	OSER1	ENSG00000132823	ENST00000372970	ENSE00001126784	44196496	44197739	6	2	-1
20	44521913	44521951	SERINC3	ENSG00000132824	ENST00000255175	ENSE00001041094	44521913	44522085	1	-1	0						IPR029557	Serinc1/3	FALSE	FALSE
20	44513879	44514040	SERINC3	ENSG00000132824	ENST00000255175	ENSE00003614266	44513879	44514040	2	0	0	TRUE					IPR029557	Serinc1/3	FALSE	FALSE
20	44512801	44512994	SERINC3	ENSG00000132824	ENST00000255175	ENSE00000906885	44512801	44512994	3	0	2						IPR029557	Serinc1/3	FALSE	FALSE
20	44511289	44511368	SERINC3	ENSG00000132824	ENST00000255175	ENSE00000906884	44511289	44511368	4	2	1						IPR029557	Serinc1/3	FALSE	FALSE
20	44509891	44510028	SERINC3	ENSG00000132824	ENST00000255175	ENSE00000906883	44509891	44510028	5	1	1		TRUE				IPR029557	Serinc1/3	FALSE	FALSE
20	44506827	44506996	SERINC3	ENSG00000132824	ENST00000255175	ENSE00000906882	44506827	44506996	6	1	0						IPR029557	Serinc1/3	FALSE	FALSE
20	44504801	44504891	SERINC3	ENSG00000132824	ENST00000255175	ENSE00000906881	44504801	44504891	7	0	1						IPR029557	Serinc1/3	FALSE	FALSE
20	44503815	44503995	SERINC3	ENSG00000132824	ENST00000255175	ENSE00000906880	44503815	44503995	8	1	2						IPR029557	Serinc1/3	FALSE	FALSE
20	44501073	44501300	SERINC3	ENSG00000132824	ENST00000255175	ENSE00000906879	44501073	44501300	9	2	2			TRUE			IPR029557	Serinc1/3	FALSE	FALSE
20	44500296	44500434	SERINC3	ENSG00000132824	ENST00000255175	ENSE00000906878	44500258	44500434	10	2	-1						IPR029557	Serinc1/3	FALSE	FALSE
20			SERINC3	ENSG00000132824	ENST00000255175	ENSE00001389818	44496224	44496355	11	-1	-1						IPR029557	Serinc1/3	FALSE	FALSE
20	44521913	44521951	SERINC3	ENSG00000132824	ENST00000342374	ENSE00001878341	44521913	44522070	1	-1	0						IPR029557	Serinc1/3	FALSE	FALSE
20	44500296	44500434	SERINC3	ENSG00000132824	ENST00000342374	ENSE00001390812	44497441	44500434	10	2	-1						IPR029557	Serinc1/3	FALSE	FALSE
20			SERINC3	ENSG00000132824	ENST00000411544	ENSE00001761053	44496221	44496355	5	-1	-1						IPR029557	Serinc1/3	FALSE	FALSE
20	59939032	59939931	PPP1R3D	ENSG00000132825	ENST00000370996	ENSE00001454080	59936663	59940305	1	-1	-1						IPR038175, IPR017434	CBM21_dom_sf, Pase-1_reg-su_3B/C/D_met	FALSE	FALSE
20			SLX4IP	ENSG00000149346	ENST00000334534	ENSE00001536204	10435305	10435453	1	-1	-1				TRUE
20	10458205	10458231	SLX4IP	ENSG00000149346	ENST00000334534	ENSE00001175305	10458176	10458231	2	-1	0
20	10556231	10556320	SLX4IP	ENSG00000149346	ENST00000334534	ENSE00000906751	10556231	10556320	3	0	0	TRUE
20	10560700	10560820	SLX4IP	ENSG00000149346	ENST00000334534	ENSE00000906752	10560700	10560820	4	0	1
20	10598675	10598752	SLX4IP	ENSG00000149346	ENST00000334534	ENSE00000990116	10598675	10598752	5	1	1		TRUE
20	10601731	10601819	SLX4IP	ENSG00000149346	ENST00000334534	ENSE00000990117	10601731	10601819	6	1	0
20	10621314	10621414	SLX4IP	ENSG00000149346	ENST00000334534	ENSE00000990108	10621314	10621414	7	0	2
20	10622659	10623379	SLX4IP	ENSG00000149346	ENST00000334534	ENSE00001386017	10622659	10628030	8	2	-1
20			GGTLC1	ENSG00000149435	ENST00000278765	ENSE00001598409	23986777	23986875	1	-1	-1				TRUE		IPR043138, IPR043137, IPR029055	GGT_lsub_C, GGT_ssub, Ntn_hydrolases_N	FALSE	FALSE
20	23986436	23986611	GGTLC1	ENSG00000149435	ENST00000278765	ENSE00001789079	23986436	23986645	2	-1	2						IPR043138, IPR043137, IPR029055	GGT_lsub_C, GGT_ssub, Ntn_hydrolases_N	FALSE	FALSE
20	23986076	23986203	GGTLC1	ENSG00000149435	ENST00000278765	ENSE00001668150	23986076	23986203	3	2	1						IPR043138, IPR043137, IPR029055	GGT_lsub_C, GGT_ssub, Ntn_hydrolases_N	FALSE	FALSE
20	23985862	23985974	GGTLC1	ENSG00000149435	ENST00000278765	ENSE00001657900	23985862	23985974	4	1	0						IPR043138, IPR043137, IPR029055	GGT_lsub_C, GGT_ssub, Ntn_hydrolases_N	FALSE	FALSE
20	23985667	23985780	GGTLC1	ENSG00000149435	ENST00000278765	ENSE00001789545	23985667	23985780	5	0	0	TRUE					IPR043138, IPR043137, IPR029055	GGT_lsub_C, GGT_ssub, Ntn_hydrolases_N	FALSE	FALSE
20	23985216	23985362	GGTLC1	ENSG00000149435	ENST00000278765	ENSE00001626580	23985053	23985362	6	0	-1						IPR043138, IPR043137, IPR029055	GGT_lsub_C, GGT_ssub, Ntn_hydrolases_N	FALSE	FALSE
20	23986436	23986611	GGTLC1	ENSG00000149435	ENST00000286890	ENSE00001795170	23986436	23986795	1	-1	2						IPR043138, IPR043137, IPR029055	GGT_lsub_C, GGT_ssub, Ntn_hydrolases_N	FALSE	FALSE
20	23985216	23985362	GGTLC1	ENSG00000149435	ENST00000286890	ENSE00003754182	23985050	23985362	5	0	-1						IPR043138, IPR043137, IPR029055	GGT_lsub_C, GGT_ssub, Ntn_hydrolases_N	FALSE	FALSE
20			GGTLC1	ENSG00000149435	ENST00000335694	ENSE00001361149	23988609	23988779	1	-1	-1						IPR043138, IPR043137, IPR029055	GGT_lsub_C, GGT_ssub, Ntn_hydrolases_N	FALSE	FALSE
20	3681908	3682004	ADAM33	ENSG00000149451	ENST00000350009	ENSE00001400016	3681908	3682131	1	-1	1						IPR036436, IPR024079, IPR018358, IPR006586, IPR002870, IPR001762, IPR001590	Disintegrin_dom_sf, MetalloPept_cat_dom_sf, Disintegrin_CS, ADAM_Cys-rich, Peptidase_M12B_N, Disintegrin_dom, Peptidase_M12B	FALSE	FALSE
20	3679492	3679571	ADAM33	ENSG00000149451	ENST00000350009	ENSE00003138563	3679492	3679571	2	1	0						IPR036436, IPR034027, IPR024079, IPR018358, IPR006586, IPR002870, IPR001762, IPR001590	Disintegrin_dom_sf, Reprolysin_adamalysin, MetalloPept_cat_dom_sf, Disintegrin_CS, ADAM_Cys-rich, Peptidase_M12B_N, Disintegrin_dom, Peptidase_M12B	FALSE	FALSE
20	3677067	3677143	ADAM33	ENSG00000149451	ENST00000350009	ENSE00003165724	3677067	3677143	3	0	2						IPR036436, IPR034027, IPR024079, IPR018358, IPR006586, IPR002870, IPR001762, IPR001590	Disintegrin_dom_sf, Reprolysin_adamalysin, MetalloPept_cat_dom_sf, Disintegrin_CS, ADAM_Cys-rich, Peptidase_M12B_N, Disintegrin_dom, Peptidase_M12B	FALSE	FALSE
20	3675027	3675105	ADAM33	ENSG00000149451	ENST00000350009	ENSE00001386761	3675027	3675105	4	2	0						IPR036436, IPR034027, IPR024079, IPR018358, IPR006586, IPR002870, IPR001762, IPR001590	Disintegrin_dom_sf, Reprolysin_adamalysin, MetalloPept_cat_dom_sf, Disintegrin_CS, ADAM_Cys-rich, Peptidase_M12B_N, Disintegrin_dom, Peptidase_M12B	FALSE	FALSE
20	3674773	3674849	ADAM33	ENSG00000149451	ENST00000350009	ENSE00003214806	3674773	3674849	5	0	2						IPR036436, IPR034027, IPR024079, IPR018358, IPR006586, IPR002870, IPR001762, IPR001590	Disintegrin_dom_sf, Reprolysin_adamalysin, MetalloPept_cat_dom_sf, Disintegrin_CS, ADAM_Cys-rich, Peptidase_M12B_N, Disintegrin_dom, Peptidase_M12B	FALSE	FALSE
20	3674504	3674693	ADAM33	ENSG00000149451	ENST00000350009	ENSE00000990641	3674504	3674693	6	2	0						IPR036436, IPR034027, IPR024079, IPR018358, IPR006586, IPR002870, IPR001762, IPR001590	Disintegrin_dom_sf, Reprolysin_adamalysin, MetalloPept_cat_dom_sf, Disintegrin_CS, ADAM_Cys-rich, Peptidase_M12B_N, Disintegrin_dom, Peptidase_M12B	FALSE	FALSE
20	3674219	3674284	ADAM33	ENSG00000149451	ENST00000350009	ENSE00003188976	3674219	3674284	7	0	0	TRUE					IPR036436, IPR034027, IPR024079, IPR018358, IPR006586, IPR002870, IPR001762, IPR001590	Disintegrin_dom_sf, Reprolysin_adamalysin, MetalloPept_cat_dom_sf, Disintegrin_CS, ADAM_Cys-rich, Peptidase_M12B_N, Disintegrin_dom, Peptidase_M12B	FALSE	FALSE
20	3674064	3674135	ADAM33	ENSG00000149451	ENST00000350009	ENSE00003204502	3674064	3674135	8	0	0	TRUE					IPR036436, IPR034027, IPR024079, IPR018358, IPR006586, IPR002870, IPR001762, IPR001590	Disintegrin_dom_sf, Reprolysin_adamalysin, MetalloPept_cat_dom_sf, Disintegrin_CS, ADAM_Cys-rich, Peptidase_M12B_N, Disintegrin_dom, Peptidase_M12B	FALSE	FALSE
20	3673745	3673911	ADAM33	ENSG00000149451	ENST00000350009	ENSE00001766750	3673745	3673911	9	0	2						IPR036436, IPR034027, IPR024079, IPR018358, IPR006586, IPR002870, IPR001762, IPR001590	Disintegrin_dom_sf, Reprolysin_adamalysin, MetalloPept_cat_dom_sf, Disintegrin_CS, ADAM_Cys-rich, Peptidase_M12B_N, Disintegrin_dom, Peptidase_M12B	FALSE	FALSE
20	3673574	3673658	ADAM33	ENSG00000149451	ENST00000350009	ENSE00001709035	3673574	3673658	10	2	0						IPR036436, IPR034027, IPR024079, IPR018358, IPR006586, IPR002870, IPR001762, IPR001590	Disintegrin_dom_sf, Reprolysin_adamalysin, MetalloPept_cat_dom_sf, Disintegrin_CS, ADAM_Cys-rich, Peptidase_M12B_N, Disintegrin_dom, Peptidase_M12B	FALSE	FALSE
20	3673354	3673496	ADAM33	ENSG00000149451	ENST00000350009	ENSE00001614585	3673354	3673496	11	0	2						IPR036436, IPR034027, IPR024079, IPR018358, IPR006586, IPR002870, IPR001762, IPR001590	Disintegrin_dom_sf, Reprolysin_adamalysin, MetalloPept_cat_dom_sf, Disintegrin_CS, ADAM_Cys-rich, Peptidase_M12B_N, Disintegrin_dom, Peptidase_M12B	FALSE	FALSE
20	3672721	3672898	ADAM33	ENSG00000149451	ENST00000350009	ENSE00001598605	3672721	3672898	12	2	0						IPR036436, IPR034027, IPR024079, IPR018358, IPR006586, IPR002870, IPR001762, IPR001590	Disintegrin_dom_sf, Reprolysin_adamalysin, MetalloPept_cat_dom_sf, Disintegrin_CS, ADAM_Cys-rich, Peptidase_M12B_N, Disintegrin_dom, Peptidase_M12B	FALSE	FALSE
20	3672537	3672626	ADAM33	ENSG00000149451	ENST00000350009	ENSE00003636518	3672537	3672626	13	0	0	TRUE					IPR036436, IPR034027, IPR024079, IPR018358, IPR006586, IPR002870, IPR001762, IPR001590	Disintegrin_dom_sf, Reprolysin_adamalysin, MetalloPept_cat_dom_sf, Disintegrin_CS, ADAM_Cys-rich, Peptidase_M12B_N, Disintegrin_dom, Peptidase_M12B	FALSE	FALSE
20	3672134	3672329	ADAM33	ENSG00000149451	ENST00000350009	ENSE00003643148	3672134	3672329	14	0	1						IPR036436, IPR034027, IPR024079, IPR018358, IPR006586, IPR002870, IPR001762, IPR001590	Disintegrin_dom_sf, Reprolysin_adamalysin, MetalloPept_cat_dom_sf, Disintegrin_CS, ADAM_Cys-rich, Peptidase_M12B_N, Disintegrin_dom, Peptidase_M12B	FALSE	FALSE
20	3671877	3671985	ADAM33	ENSG00000149451	ENST00000350009	ENSE00003565037	3671877	3671985	15	1	2						IPR036436, IPR034027, IPR024079, IPR018358, IPR006586, IPR002870, IPR001762, IPR001590	Disintegrin_dom_sf, Reprolysin_adamalysin, MetalloPept_cat_dom_sf, Disintegrin_CS, ADAM_Cys-rich, Peptidase_M12B_N, Disintegrin_dom, Peptidase_M12B	FALSE	FALSE
20	3671581	3671779	ADAM33	ENSG00000149451	ENST00000350009	ENSE00003482679	3671581	3671779	16	2	0						IPR036436, IPR034027, IPR024079, IPR018358, IPR006586, IPR002870, IPR001762, IPR001590	Disintegrin_dom_sf, Reprolysin_adamalysin, MetalloPept_cat_dom_sf, Disintegrin_CS, ADAM_Cys-rich, Peptidase_M12B_N, Disintegrin_dom, Peptidase_M12B	FALSE	FALSE
20	3671237	3671345	ADAM33	ENSG00000149451	ENST00000350009	ENSE00003591093	3671237	3671345	17	0	1						IPR036436, IPR034027, IPR024079, IPR018358, IPR006586, IPR002870, IPR001762, IPR001590	Disintegrin_dom_sf, Reprolysin_adamalysin, MetalloPept_cat_dom_sf, Disintegrin_CS, ADAM_Cys-rich, Peptidase_M12B_N, Disintegrin_dom, Peptidase_M12B	FALSE	FALSE
20	3671006	3671153	ADAM33	ENSG00000149451	ENST00000350009	ENSE00003568863	3671006	3671153	18	1	2						IPR036436, IPR034027, IPR024079, IPR018358, IPR006586, IPR002870, IPR001762, IPR001590	Disintegrin_dom_sf, Reprolysin_adamalysin, MetalloPept_cat_dom_sf, Disintegrin_CS, ADAM_Cys-rich, Peptidase_M12B_N, Disintegrin_dom, Peptidase_M12B	FALSE	FALSE
20	3669546	3669637	ADAM33	ENSG00000149451	ENST00000350009	ENSE00003628071	3669546	3669637	19	2	1						IPR036436, IPR034027, IPR024079, IPR018358, IPR006586, IPR002870, IPR001762, IPR001590	Disintegrin_dom_sf, Reprolysin_adamalysin, MetalloPept_cat_dom_sf, Disintegrin_CS, ADAM_Cys-rich, Peptidase_M12B_N, Disintegrin_dom, Peptidase_M12B	FALSE	FALSE
20	3669299	3669370	ADAM33	ENSG00000149451	ENST00000350009	ENSE00003674993	3669299	3669370	20	1	1		TRUE				IPR036436, IPR034027, IPR024079, IPR018358, IPR006586, IPR002870, IPR001762, IPR001590	Disintegrin_dom_sf, Reprolysin_adamalysin, MetalloPept_cat_dom_sf, Disintegrin_CS, ADAM_Cys-rich, Peptidase_M12B_N, Disintegrin_dom, Peptidase_M12B	FALSE	FALSE
20	3668963	3669000	ADAM33	ENSG00000149451	ENST00000350009	ENSE00001716704	3667974	3669000	21	1	-1						IPR036436, IPR034027, IPR024079, IPR018358, IPR006586, IPR002870, IPR001762, IPR001590	Disintegrin_dom_sf, Reprolysin_adamalysin, MetalloPept_cat_dom_sf, Disintegrin_CS, ADAM_Cys-rich, Peptidase_M12B_N, Disintegrin_dom, Peptidase_M12B	FALSE	FALSE
20	3681908	3682004	ADAM33	ENSG00000149451	ENST00000356518	ENSE00000000319	3681908	3682010	1	-1	1						IPR036436, IPR034027, IPR024079, IPR018358, IPR006586, IPR002870, IPR001762, IPR001590	Disintegrin_dom_sf, Reprolysin_adamalysin, MetalloPept_cat_dom_sf, Disintegrin_CS, ADAM_Cys-rich, Peptidase_M12B_N, Disintegrin_dom, Peptidase_M12B	FALSE	FALSE
20	3671419	3671496	ADAM33	ENSG00000149451	ENST00000356518	ENSE00003042648	3671419	3671496	17	0	0						IPR036436, IPR034027, IPR024079, IPR018358, IPR006586, IPR002870, IPR001762, IPR001590	Disintegrin_dom_sf, Reprolysin_adamalysin, MetalloPept_cat_dom_sf, Disintegrin_CS, ADAM_Cys-rich, Peptidase_M12B_N, Disintegrin_dom, Peptidase_M12B	FALSE	FALSE
20	3668963	3669000	ADAM33	ENSG00000149451	ENST00000356518	ENSE00003548381	3667975	3669000	22	1	-1						IPR036436, IPR034027, IPR024079, IPR018358, IPR006586, IPR002870, IPR001762, IPR001590	Disintegrin_dom_sf, Reprolysin_adamalysin, MetalloPept_cat_dom_sf, Disintegrin_CS, ADAM_Cys-rich, Peptidase_M12B_N, Disintegrin_dom, Peptidase_M12B	FALSE	FALSE
20	3681908	3682004	ADAM33	ENSG00000149451	ENST00000379861	ENSE00001943353	3681908	3682246	1	-1	1						IPR036436, IPR034027, IPR024079, IPR018358, IPR006586, IPR002870, IPR001762, IPR001590	Disintegrin_dom_sf, Reprolysin_adamalysin, MetalloPept_cat_dom_sf, Disintegrin_CS, ADAM_Cys-rich, Peptidase_M12B_N, Disintegrin_dom, Peptidase_M12B	FALSE	FALSE
20	3668963	3668997	ADAM33	ENSG00000149451	ENST00000379861	ENSE00001958036	3667970	3668997	22	1	-1						IPR036436, IPR034027, IPR024079, IPR018358, IPR006586, IPR002870, IPR001762, IPR001590	Disintegrin_dom_sf, Reprolysin_adamalysin, MetalloPept_cat_dom_sf, Disintegrin_CS, ADAM_Cys-rich, Peptidase_M12B_N, Disintegrin_dom, Peptidase_M12B	FALSE	FALSE
20	3673844	3673911	ADAM33	ENSG00000149451	ENST00000619289	ENSE00003727131	3673844	3673911	9	0	2						IPR036436, IPR024079, IPR018358, IPR006586, IPR002870, IPR001762, IPR001590	Disintegrin_dom_sf, MetalloPept_cat_dom_sf, Disintegrin_CS, ADAM_Cys-rich, Peptidase_M12B_N, Disintegrin_dom, Peptidase_M12B	FALSE	FALSE
20	3672721	3672865	ADAM33	ENSG00000149451	ENST00000619289	ENSE00003733283	3672721	3672865	10	2	0						IPR036436, IPR024079, IPR018358, IPR006586, IPR002870, IPR001762, IPR001590	Disintegrin_dom_sf, MetalloPept_cat_dom_sf, Disintegrin_CS, ADAM_Cys-rich, Peptidase_M12B_N, Disintegrin_dom, Peptidase_M12B	FALSE	FALSE
20	3668963	3668997	ADAM33	ENSG00000149451	ENST00000619289	ENSE00003711657	3667974	3668997	20	1	-1						IPR036436, IPR024079, IPR018358, IPR006586, IPR002870, IPR001762, IPR001590	Disintegrin_dom_sf, MetalloPept_cat_dom_sf, Disintegrin_CS, ADAM_Cys-rich, Peptidase_M12B_N, Disintegrin_dom, Peptidase_M12B	FALSE	FALSE
20			KAT14	ENSG00000149474	ENST00000377681	ENSE00003904364	18137842	18138051	1	-1	-1				TRUE		IPR037829, IPR016181	KAT14, Acyl_CoA_acyltransferase	FALSE	FALSE
20	18142661	18142919	KAT14	ENSG00000149474	ENST00000377681	ENSE00001861002	18142208	18142919	2	-1	1						IPR037829, IPR016181	KAT14, Acyl_CoA_acyltransferase	FALSE	FALSE
20	18145233	18145351	KAT14	ENSG00000149474	ENST00000377681	ENSE00000859280	18145233	18145351	3	1	0						IPR037829, IPR016181	KAT14, Acyl_CoA_acyltransferase	FALSE	FALSE
20	18150821	18150942	KAT14	ENSG00000149474	ENST00000377681	ENSE00003516923	18150821	18150942	4	0	2						IPR037829, IPR016181	KAT14, Acyl_CoA_acyltransferase	FALSE	FALSE
20	18159084	18159265	KAT14	ENSG00000149474	ENST00000377681	ENSE00001734123	18159084	18159265	5	2	1						IPR037829, IPR016181	KAT14, Acyl_CoA_acyltransferase	FALSE	FALSE
20	18161820	18162239	KAT14	ENSG00000149474	ENST00000377681	ENSE00000859283	18161820	18162239	6	1	1		TRUE				IPR037829, IPR016181	KAT14, Acyl_CoA_acyltransferase	FALSE	FALSE
20	18162377	18162945	KAT14	ENSG00000149474	ENST00000377681	ENSE00000859284	18162377	18162945	7	1	0						IPR037829, IPR016181	KAT14, Acyl_CoA_acyltransferase	FALSE	FALSE
20	18181710	18181846	KAT14	ENSG00000149474	ENST00000377681	ENSE00000859285	18181710	18181846	8	0	2						IPR037829, IPR016181	KAT14, Acyl_CoA_acyltransferase	FALSE	FALSE
20	18183123	18183298	KAT14	ENSG00000149474	ENST00000377681	ENSE00000859286	18183123	18183298	9	2	1						IPR037829, IPR016181	KAT14, Acyl_CoA_acyltransferase	FALSE	FALSE
20	18184602	18184792	KAT14	ENSG00000149474	ENST00000377681	ENSE00000859287	18184602	18184792	10	1	0						IPR037829, IPR016181	KAT14, Acyl_CoA_acyltransferase	FALSE	FALSE
20	18187286	18187459	KAT14	ENSG00000149474	ENST00000377681	ENSE00003909898	18187286	18188374	11	0	-1						IPR037829, IPR016181	KAT14, Acyl_CoA_acyltransferase	FALSE	FALSE
20			KAT14	ENSG00000149474	ENST00000435364	ENSE00001911373	18138206	18138399	1	-1	-1						IPR037829, IPR016181	KAT14, Acyl_CoA_acyltransferase	FALSE	FALSE
20	18187286	18187459	KAT14	ENSG00000149474	ENST00000435364	ENSE00001474839	18187286	18188387	11	0	-1						IPR037829, IPR016181	KAT14, Acyl_CoA_acyltransferase	FALSE	FALSE
20			KAT14	ENSG00000149474	ENST00000464792	ENSE00001938861	18138206	18138335	1	-1	-1						IPR037829, IPR016181	KAT14, Acyl_CoA_acyltransferase	FALSE	FALSE
20	18187286	18187459	KAT14	ENSG00000149474	ENST00000464792	ENSE00003908834	18187286	18187459	11	0	0						IPR037829, IPR016181	KAT14, Acyl_CoA_acyltransferase	FALSE	FALSE
20			KAT14	ENSG00000149474	ENST00000489634	ENSE00001674708	18145099	18145351	1	-1	-1						IPR037829, IPR016181	KAT14, Acyl_CoA_acyltransferase	FALSE	FALSE
20	18150827	18150942	KAT14	ENSG00000149474	ENST00000489634	ENSE00003585892	18150821	18150942	2	-1	2						IPR037829, IPR016181	KAT14, Acyl_CoA_acyltransferase	FALSE	FALSE
20			KAT14	ENSG00000149474	ENST00000677174	ENSE00003908829	18137228	18137604	1	-1	-1						IPR037829, IPR016181	KAT14, Acyl_CoA_acyltransferase	FALSE	FALSE
20	18187286	18187459	KAT14	ENSG00000149474	ENST00000677174	ENSE00003907267	18187286	18188351	11	0	-1						IPR037829, IPR016181	KAT14, Acyl_CoA_acyltransferase	FALSE	FALSE
20			KAT14	ENSG00000149474	ENST00000677266	ENSE00003909876	18137938	18138554	1	-1	-1						IPR037829, IPR016181	KAT14, Acyl_CoA_acyltransferase	FALSE	FALSE
20			KAT14	ENSG00000149474	ENST00000677610	ENSE00001851202	18138108	18138444	1	-1	-1						IPR037829, IPR016181	KAT14, Acyl_CoA_acyltransferase	FALSE	FALSE
20	18161823	18162239	KAT14	ENSG00000149474	ENST00000677610	ENSE00001474844	18161823	18162239	6	1	1						IPR037829, IPR016181	KAT14, Acyl_CoA_acyltransferase	FALSE	FALSE
20			KAT14	ENSG00000149474	ENST00000678772	ENSE00001952918	18138237	18138504	1	-1	-1						IPR037829, IPR016181	KAT14, Acyl_CoA_acyltransferase	FALSE	FALSE
20	2536622	2536655	TMC2	ENSG00000149488	ENST00000358864	ENSE00002242638	2536607	2536655	1	-1	1						IPR038900	TMC	FALSE	FALSE
20	2537269	2537316	TMC2	ENSG00000149488	ENST00000358864	ENSE00001770727	2537269	2537316	2	1	1		TRUE				IPR038900	TMC	FALSE	FALSE
20	2558456	2558774	TMC2	ENSG00000149488	ENST00000358864	ENSE00001592264	2558456	2558774	3	1	2						IPR038900	TMC	FALSE	FALSE
20	2561858	2562010	TMC2	ENSG00000149488	ENST00000358864	ENSE00001708962	2561858	2562010	4	2	2			TRUE			IPR038900	TMC	FALSE	FALSE
20	2572179	2572269	TMC2	ENSG00000149488	ENST00000358864	ENSE00001601585	2572179	2572269	5	2	0						IPR038900	TMC	FALSE	FALSE
20	2579146	2579227	TMC2	ENSG00000149488	ENST00000358864	ENSE00001677368	2579146	2579227	6	0	1						IPR038900	TMC	FALSE	FALSE
20	2579950	2580056	TMC2	ENSG00000149488	ENST00000358864	ENSE00001764342	2579950	2580056	7	1	0						IPR038900	TMC	FALSE	FALSE
20	2592310	2592408	TMC2	ENSG00000149488	ENST00000358864	ENSE00001753325	2592310	2592408	8	0	0	TRUE					IPR038900	TMC	FALSE	FALSE
20	2594825	2594967	TMC2	ENSG00000149488	ENST00000358864	ENSE00001657441	2594825	2594967	9	0	2						IPR038900	TMC	FALSE	FALSE
20	2597151	2597298	TMC2	ENSG00000149488	ENST00000358864	ENSE00001619447	2597151	2597298	10	2	0						IPR038900	TMC	FALSE	FALSE
20	2602113	2602301	TMC2	ENSG00000149488	ENST00000358864	ENSE00001630311	2602113	2602301	11	0	0	TRUE					IPR038900	TMC	FALSE	FALSE
20	2610419	2610598	TMC2	ENSG00000149488	ENST00000358864	ENSE00003619163	2610419	2610598	12	0	0	TRUE					IPR038900	TMC	FALSE	FALSE
20	2612191	2612340	TMC2	ENSG00000149488	ENST00000358864	ENSE00003572708	2612191	2612340	13	0	0	TRUE					IPR038900	TMC	FALSE	FALSE
20	2613194	2613322	TMC2	ENSG00000149488	ENST00000358864	ENSE00001653167	2613194	2613322	14	0	0	TRUE					IPR038900	TMC	FALSE	FALSE
20	2616137	2616204	TMC2	ENSG00000149488	ENST00000358864	ENSE00003583470	2616137	2616204	15	0	2						IPR038900	TMC	FALSE	FALSE
20	2617072	2617311	TMC2	ENSG00000149488	ENST00000358864	ENSE00000990605	2617072	2617311	16	2	2			TRUE			IPR038900	TMC	FALSE	FALSE
20	2624271	2624396	TMC2	ENSG00000149488	ENST00000358864	ENSE00000990606	2624271	2624396	17	2	2			TRUE			IPR038900	TMC	FALSE	FALSE
20	2635926	2636004	TMC2	ENSG00000149488	ENST00000358864	ENSE00000990607	2635926	2636004	18	2	0						IPR038900	TMC	FALSE	FALSE
20	2637474	2637591	TMC2	ENSG00000149488	ENST00000358864	ENSE00001164526	2637474	2637591	19	0	1						IPR038900	TMC	FALSE	FALSE
20	2641134	2641351	TMC2	ENSG00000149488	ENST00000358864	ENSE00001164520	2641134	2641784	20	1	-1						IPR038900	TMC	FALSE	FALSE
20	2602166	2602301	TMC2	ENSG00000149488	ENST00000496948	ENSE00001818433	2602166	2602301	1	2	0
20	2613194	2613448	TMC2	ENSG00000149488	ENST00000496948	ENSE00001860849	2613194	2614020	4	0	-1
20			TMC2	ENSG00000149488	ENST00000496948	ENSE00003644904	2616137	2616204	5	-1	-1				TRUE
20			TMC2	ENSG00000149488	ENST00000496948	ENSE00001939687	2617072	2618379	6	-1	-1
20	44186327	44186705	JPH2	ENSG00000149596	ENST00000342272	ENSE00001931133	44186327	44187093	1	-1	1						IPR017191	Junctophilin	FALSE	FALSE
20	44177962	44177972	JPH2	ENSG00000149596	ENST00000342272	ENSE00001372995	44176817	44177972	2	1	-1						IPR017191	Junctophilin	FALSE	FALSE
20	44186327	44186705	JPH2	ENSG00000149596	ENST00000372980	ENSE00001230862	44186327	44187188	1	-1	1						IPR017191	Junctophilin	FALSE	FALSE
20	44159618	44160407	JPH2	ENSG00000149596	ENST00000372980	ENSE00001126824	44159618	44160407	2	1	2						IPR017191	Junctophilin	FALSE	FALSE
20	44118505	44118623	JPH2	ENSG00000149596	ENST00000372980	ENSE00000991558	44118505	44118623	3	2	1						IPR017191	Junctophilin	FALSE	FALSE
20	44115665	44116386	JPH2	ENSG00000149596	ENST00000372980	ENSE00000991559	44115665	44116386	4	1	0						IPR017191	Junctophilin	FALSE	FALSE
20	44114796	44114876	JPH2	ENSG00000149596	ENST00000372980	ENSE00001230859	44114782	44114876	5	0	-1						IPR017191	Junctophilin	FALSE	FALSE
20			JPH2	ENSG00000149596	ENST00000372980	ENSE00001459224	44106590	44113503	6	-1	-1						IPR017191	Junctophilin	FALSE	FALSE
20	31870576	31870587	DUSP15	ENSG00000149599	ENST00000278979	ENSE00001404816	31870576	31870664	1	-1	0						IPR029021, IPR020422, IPR020417, IPR016130, IPR008984, IPR000387	Prot-tyrosine_phosphatase-like, TYR_PHOSPHATASE_DUAL_dom, Atypical_DUSP, Tyr_Pase_AS, SMAD_FHA_dom_sf, TYR_PHOSPHATASE_dom	FALSE	FALSE
20	31869564	31869597	DUSP15	ENSG00000149599	ENST00000278979	ENSE00003609302	31869564	31869597	2	0	1						IPR029021, IPR020422, IPR020417, IPR016130, IPR008984, IPR000387	Prot-tyrosine_phosphatase-like, TYR_PHOSPHATASE_DUAL_dom, Atypical_DUSP, Tyr_Pase_AS, SMAD_FHA_dom_sf, TYR_PHOSPHATASE_dom	FALSE	FALSE
20	31867071	31867153	DUSP15	ENSG00000149599	ENST00000278979	ENSE00003532553	31867071	31867153	3	1	0						IPR029021, IPR020422, IPR020417, IPR016130, IPR008984, IPR000387	Prot-tyrosine_phosphatase-like, TYR_PHOSPHATASE_DUAL_dom, Atypical_DUSP, Tyr_Pase_AS, SMAD_FHA_dom_sf, TYR_PHOSPHATASE_dom	FALSE	FALSE
20	31864953	31865002	DUSP15	ENSG00000149599	ENST00000278979	ENSE00003693737	31864953	31865002	4	0	2						IPR029021, IPR020422, IPR020417, IPR016130, IPR008984, IPR000387	Prot-tyrosine_phosphatase-like, TYR_PHOSPHATASE_DUAL_dom, Atypical_DUSP, Tyr_Pase_AS, SMAD_FHA_dom_sf, TYR_PHOSPHATASE_dom	FALSE	FALSE
20	31863907	31863981	DUSP15	ENSG00000149599	ENST00000278979	ENSE00003633907	31863907	31863981	5	2	2			TRUE			IPR029021, IPR020422, IPR020417, IPR016130, IPR008984, IPR000387	Prot-tyrosine_phosphatase-like, TYR_PHOSPHATASE_DUAL_dom, Atypical_DUSP, Tyr_Pase_AS, SMAD_FHA_dom_sf, TYR_PHOSPHATASE_dom	FALSE	FALSE
20	31862571	31862742	DUSP15	ENSG00000149599	ENST00000278979	ENSE00003644385	31862571	31862742	6	2	0						IPR029021, IPR020422, IPR020417, IPR016130, IPR008984, IPR000387	Prot-tyrosine_phosphatase-like, TYR_PHOSPHATASE_DUAL_dom, Atypical_DUSP, Tyr_Pase_AS, SMAD_FHA_dom_sf, TYR_PHOSPHATASE_dom	FALSE	FALSE
20	31850612	31850676	DUSP15	ENSG00000149599	ENST00000278979	ENSE00001224518	31850612	31850676	7	0	2						IPR029021, IPR020422, IPR020417, IPR016130, IPR008984, IPR000387	Prot-tyrosine_phosphatase-like, TYR_PHOSPHATASE_DUAL_dom, Atypical_DUSP, Tyr_Pase_AS, SMAD_FHA_dom_sf, TYR_PHOSPHATASE_dom	FALSE	FALSE
20	31849738	31849874	DUSP15	ENSG00000149599	ENST00000278979	ENSE00001224513	31849738	31849874	8	2	1						IPR029021, IPR020422, IPR020417, IPR016130, IPR008984, IPR000387	Prot-tyrosine_phosphatase-like, TYR_PHOSPHATASE_DUAL_dom, Atypical_DUSP, Tyr_Pase_AS, SMAD_FHA_dom_sf, TYR_PHOSPHATASE_dom	FALSE	FALSE
20	31848806	31848903	DUSP15	ENSG00000149599	ENST00000278979	ENSE00000991589	31848806	31848903	9	1	0
20	31848404	31848565	DUSP15	ENSG00000149599	ENST00000278979	ENSE00001682152	31847637	31848565	10	0	-1
20	31870317	31870337	DUSP15	ENSG00000149599	ENST00000339738	ENSE00001850086	31870317	31870747	1	-1	0						IPR029021, IPR020422, IPR020417, IPR016130, IPR000387	Prot-tyrosine_phosphatase-like, TYR_PHOSPHATASE_DUAL_dom, Atypical_DUSP, Tyr_Pase_AS, TYR_PHOSPHATASE_dom	FALSE	FALSE
20	31861403	31861675	DUSP15	ENSG00000149599	ENST00000339738	ENSE00001593940	31861067	31861675	7	0	-1
20	31870576	31870587	DUSP15	ENSG00000149599	ENST00000375966	ENSE00001841883	31870576	31870629	1	-1	0						IPR029021, IPR020422, IPR020417, IPR016130, IPR000387	Prot-tyrosine_phosphatase-like, TYR_PHOSPHATASE_DUAL_dom, Atypical_DUSP, Tyr_Pase_AS, TYR_PHOSPHATASE_dom	FALSE	FALSE
20			DUSP15	ENSG00000149599	ENST00000398083	ENSE00001531490	31869810	31869998	1	-1	-1
20			DUSP15	ENSG00000149599	ENST00000398083	ENSE00003541205	31869564	31869597	2	-1	-1				TRUE
20			DUSP15	ENSG00000149599	ENST00000398083	ENSE00003579956	31867071	31867153	3	-1	-1				TRUE
20			DUSP15	ENSG00000149599	ENST00000398083	ENSE00003673624	31864953	31865002	4	-1	-1				TRUE
20			DUSP15	ENSG00000149599	ENST00000398083	ENSE00003475317	31863907	31863981	5	-1	-1				TRUE
20	31862571	31862696	DUSP15	ENSG00000149599	ENST00000398083	ENSE00003519444	31862571	31862742	6	-1	0
20			DUSP15	ENSG00000149599	ENST00000398084	ENSE00001531518	31870048	31870280	1	-1	-1
20	31849538	31849558	DUSP15	ENSG00000149599	ENST00000447647	ENSE00001681454	31849538	31849558	1	1	1
20			DUSP15	ENSG00000149599	ENST00000486996	ENSE00001927073	31869564	31870225	1	-1	-1
20	32743308	32743391	COMMD7	ENSG00000149600	ENST00000278980	ENSE00001935121	32743308	32743467	1	-1	0						IPR037358	COMMD7	FALSE	FALSE
20	32728089	32728142	COMMD7	ENSG00000149600	ENST00000278980	ENSE00003709481	32728089	32728142	2	0	0	TRUE					IPR037358	COMMD7	FALSE	FALSE
20	32727893	32727995	COMMD7	ENSG00000149600	ENST00000278980	ENSE00000991593	32727893	32727995	3	0	1						IPR037358	COMMD7	FALSE	FALSE
20	32706704	32706760	COMMD7	ENSG00000149600	ENST00000278980	ENSE00001410899	32706704	32706760	4	1	1		TRUE				IPR037358	COMMD7	FALSE	FALSE
20	32706583	32706620	COMMD7	ENSG00000149600	ENST00000278980	ENSE00001415666	32706583	32706620	5	1	0						IPR037358	COMMD7	FALSE	FALSE
20	32704814	32704904	COMMD7	ENSG00000149600	ENST00000278980	ENSE00001412355	32704814	32704904	6	0	1						IPR037358	COMMD7	FALSE	FALSE
20	32704440	32704489	COMMD7	ENSG00000149600	ENST00000278980	ENSE00001418691	32704440	32704489	7	1	0						IPR037358	COMMD7	FALSE	FALSE
20	32704023	32704071	COMMD7	ENSG00000149600	ENST00000278980	ENSE00001416942	32704023	32704071	8	0	1						IPR037358	COMMD7	FALSE	FALSE
20	32703382	32703458	COMMD7	ENSG00000149600	ENST00000278980	ENSE00001934565	32702699	32703458	9	1	-1						IPR037358	COMMD7	FALSE	FALSE
20	32743308	32743391	COMMD7	ENSG00000149600	ENST00000446419	ENSE00000991591	32743308	32743455	1	-1	0						IPR037358	COMMD7	FALSE	FALSE
20	32728089	32728139	COMMD7	ENSG00000149600	ENST00000446419	ENSE00001708113	32728089	32728139	2	0	0						IPR037358	COMMD7	FALSE	FALSE
20	32703382	32703458	COMMD7	ENSG00000149600	ENST00000446419	ENSE00001421105	32702703	32703458	9	1	-1						IPR037358	COMMD7	FALSE	FALSE
20	32743308	32743391	COMMD7	ENSG00000149600	ENST00000610160	ENSE00003711021	32743308	32743445	1	-1	0
20	32742476	32742565	COMMD7	ENSG00000149600	ENST00000610160	ENSE00003703110	32742476	32742565	2	0	0
20			COMMD7	ENSG00000149600	ENST00000610160	ENSE00003709325	32728089	32728139	3	-1	-1
20			COMMD7	ENSG00000149600	ENST00000610160	ENSE00003707248	32727893	32727995	4	-1	-1				TRUE
20			COMMD7	ENSG00000149600	ENST00000610160	ENSE00003702923	32706704	32706760	5	-1	-1				TRUE
20			COMMD7	ENSG00000149600	ENST00000610160	ENSE00003711282	32706583	32706620	6	-1	-1				TRUE
20			COMMD7	ENSG00000149600	ENST00000610160	ENSE00003707061	32704814	32704904	7	-1	-1				TRUE
20			COMMD7	ENSG00000149600	ENST00000610160	ENSE00003706211	32704440	32704489	8	-1	-1				TRUE
20			COMMD7	ENSG00000149600	ENST00000610160	ENSE00003704468	32702703	32704071	9	-1	-1
20	45887536	45887590	SPATA25	ENSG00000149634	ENST00000372519	ENSE00001458008	45887536	45887635	1	-1	1
20	45886517	45887145	SPATA25	ENSG00000149634	ENST00000372519	ENSE00001458006	45886489	45887145	2	1	-1
20	46550517	46550560	OCSTAMP	ENSG00000149635	ENST00000279028	ENSE00001703184	46550517	46550654	1	-1	2
20	46545327	46546329	OCSTAMP	ENSG00000149635	ENST00000279028	ENSE00000991715	46545327	46546329	2	2	0
20	46541274	46541927	OCSTAMP	ENSG00000149635	ENST00000279028	ENSE00000991716	46540946	46541927	3	0	-1
20			DSN1	ENSG00000149636	ENST00000373734	ENSE00001831031	36773662	36773818	1	-1	-1				TRUE
20	36771425	36771458	DSN1	ENSG00000149636	ENST00000373734	ENSE00003558030	36771425	36771473	2	-1	1
20	36767969	36768042	DSN1	ENSG00000149636	ENST00000373734	ENSE00003460215	36767969	36768042	3	1	0
20	36766769	36766841	DSN1	ENSG00000149636	ENST00000373734	ENSE00003500393	36766769	36766841	4	0	1
20	36762461	36762548	DSN1	ENSG00000149636	ENST00000373734	ENSE00003508637	36762461	36762548	5	1	2
20	36758558	36758617	DSN1	ENSG00000149636	ENST00000373734	ENSE00003612406	36758558	36758617	6	2	2			TRUE
20	36758087	36758161	DSN1	ENSG00000149636	ENST00000373734	ENSE00003784063	36758087	36758161	7	2	2			TRUE
20	36755682	36755829	DSN1	ENSG00000149636	ENST00000373734	ENSE00003525551	36755682	36755829	8	2	0
20	36754763	36754850	DSN1	ENSG00000149636	ENST00000373734	ENSE00003526723	36754763	36754850	9	0	1
20	36752788	36752897	DSN1	ENSG00000149636	ENST00000373734	ENSE00003686269	36751795	36752897	10	1	-1
20			DSN1	ENSG00000149636	ENST00000373740	ENSE00001927129	36773662	36773720	1	-1	-1
20	36770873	36770977	DSN1	ENSG00000149636	ENST00000373740	ENSE00003142795	36770873	36770977	3	1	1
20			DSN1	ENSG00000149636	ENST00000373750	ENSE00001889455	36773662	36773763	1	-1	-1
20	36770873	36771193	DSN1	ENSG00000149636	ENST00000373750	ENSE00003575420	36770873	36771193	3	1	1
20			DSN1	ENSG00000149636	ENST00000426836	ENSE00001678308	36773394	36773751	1	-1	-1
20	36752788	36752897	DSN1	ENSG00000149636	ENST00000426836	ENSE00001461451	36751791	36752897	11	1	-1
20			DSN1	ENSG00000149636	ENST00000438549	ENSE00001461432	36773662	36773770	1	-1	-1				TRUE
20	36770873	36770927	DSN1	ENSG00000149636	ENST00000438549	ENSE00001639855	36770873	36771024	2	-1	1
20			DSN1	ENSG00000149636	ENST00000447406	ENSE00001771742	36773394	36773799	1	-1	-1
20			DSN1	ENSG00000149636	ENST00000448110	ENSE00001461424	36773662	36773760	1	-1	-1				TRUE
20	36770873	36771179	DSN1	ENSG00000149636	ENST00000448110	ENSE00003589636	36770873	36771193	2	-1	1
20	36862658	36863344	SOGA1	ENSG00000149639	ENST00000237536	ENSE00000800452	36862658	36863538	1	-1	0						IPR027882	DUF4482	FALSE	FALSE
20	36839217	36839441	SOGA1	ENSG00000149639	ENST00000237536	ENSE00003550310	36839217	36839441	2	0	0	TRUE					IPR027882	DUF4482	FALSE	FALSE
20	36829054	36829212	SOGA1	ENSG00000149639	ENST00000237536	ENSE00003022731	36829054	36829212	3	0	0	TRUE					IPR027882	DUF4482	FALSE	FALSE
20	36817407	36817469	SOGA1	ENSG00000149639	ENST00000237536	ENSE00003001509	36817407	36817469	4	0	0	TRUE					IPR027882	DUF4482	FALSE	FALSE
20	36815126	36816307	SOGA1	ENSG00000149639	ENST00000237536	ENSE00003046992	36815126	36816307	5	0	0	TRUE					IPR027882	DUF4482	FALSE	FALSE
20	36812704	36812844	SOGA1	ENSG00000149639	ENST00000237536	ENSE00003057391	36812704	36812844	6	0	0	TRUE					IPR027882	DUF4482	FALSE	FALSE
20	36809982	36810107	SOGA1	ENSG00000149639	ENST00000237536	ENSE00003061605	36809982	36810107	7	0	0	TRUE					IPR027882	DUF4482	FALSE	FALSE
20	36808513	36808743	SOGA1	ENSG00000149639	ENST00000237536	ENSE00003140549	36808513	36808743	8	0	0	TRUE					IPR027882	DUF4482	FALSE	FALSE
20	36805853	36805957	SOGA1	ENSG00000149639	ENST00000237536	ENSE00003216242	36805853	36805957	9	0	0	TRUE					IPR027882	DUF4482	FALSE	FALSE
20	36804735	36804902	SOGA1	ENSG00000149639	ENST00000237536	ENSE00003021883	36804735	36804902	10	0	0	TRUE					IPR027882	DUF4482	FALSE	FALSE
20	36802856	36803107	SOGA1	ENSG00000149639	ENST00000237536	ENSE00003131464	36802856	36803107	11	0	0	TRUE					IPR027882	DUF4482	FALSE	FALSE
20	36797502	36797573	SOGA1	ENSG00000149639	ENST00000237536	ENSE00003118562	36797502	36797573	12	0	0	TRUE					IPR027882	DUF4482	FALSE	FALSE
20	36796882	36796952	SOGA1	ENSG00000149639	ENST00000237536	ENSE00002997757	36796882	36796952	13	0	2						IPR027882	DUF4482	FALSE	FALSE
20	36793249	36794599	SOGA1	ENSG00000149639	ENST00000237536	ENSE00001401857	36793249	36794599	14	2	0						IPR027882	DUF4482	FALSE	FALSE
20	36786485	36786637	SOGA1	ENSG00000149639	ENST00000237536	ENSE00001461378	36777447	36786637	15	0	-1						IPR027882	DUF4482	FALSE	FALSE
20			SOGA1	ENSG00000149639	ENST00000279034	ENSE00001381582	36859574	36859873	1	-1	-1				TRUE		IPR027882	DUF4482	FALSE	FALSE
20	36839217	36839414	SOGA1	ENSG00000149639	ENST00000279034	ENSE00003681305	36839217	36839441	2	-1	0						IPR027882	DUF4482	FALSE	FALSE
20	36794375	36794599	SOGA1	ENSG00000149639	ENST00000279034	ENSE00001384322	36794375	36794599	14	2	2						IPR027882	DUF4482	FALSE	FALSE
20	36777774	36777831	SOGA1	ENSG00000149639	ENST00000279034	ENSE00001461382	36777449	36777831	15	2	-1						IPR027882	DUF4482	FALSE	FALSE
20	36815126	36816281	SOGA1	ENSG00000149639	ENST00000465671	ENSE00003485865	36815126	36816281	1	2	0
20	36786485	36786637	SOGA1	ENSG00000149639	ENST00000465671	ENSE00001763650	36786410	36786637	11	0	-1
20			SOGA1	ENSG00000149639	ENST00000465671	ENSE00001777655	36783782	36784358	12	-1	-1
20	35968763	35968813	CNBD2	ENSG00000149646	ENST00000349339	ENSE00001049118	35968607	35968813	1	-1	0						IPR043533, IPR038897, IPR018490, IPR018488, IPR014710	CNBD1/2, CNBD2, cNMP-bd-like, cNMP-bd_CS, RmlC-like_jellyroll	FALSE	FALSE
20	35972629	35972766	CNBD2	ENSG00000149646	ENST00000349339	ENSE00000991770	35972629	35972766	2	0	0	TRUE					IPR043533, IPR038897, IPR018490, IPR018488, IPR014710	CNBD1/2, CNBD2, cNMP-bd-like, cNMP-bd_CS, RmlC-like_jellyroll	FALSE	FALSE
20	35975949	35976002	CNBD2	ENSG00000149646	ENST00000349339	ENSE00000991771	35975949	35976002	3	0	0	TRUE					IPR043533, IPR038897, IPR018490, IPR018488, IPR014710	CNBD1/2, CNBD2, cNMP-bd-like, cNMP-bd_CS, RmlC-like_jellyroll	FALSE	FALSE
20	35980459	35980622	CNBD2	ENSG00000149646	ENST00000349339	ENSE00000991772	35980459	35980622	4	0	2						IPR043533, IPR038897, IPR018490, IPR018488, IPR014710	CNBD1/2, CNBD2, cNMP-bd-like, cNMP-bd_CS, RmlC-like_jellyroll	FALSE	FALSE
20	35983982	35984138	CNBD2	ENSG00000149646	ENST00000349339	ENSE00000991773	35983982	35984138	5	2	0						IPR043533, IPR038897, IPR018490, IPR018488, IPR014710	CNBD1/2, CNBD2, cNMP-bd-like, cNMP-bd_CS, RmlC-like_jellyroll	FALSE	FALSE
20	35984627	35984778	CNBD2	ENSG00000149646	ENST00000349339	ENSE00000991774	35984627	35984778	6	0	2						IPR043533, IPR038897, IPR018490, IPR018488, IPR014710	CNBD1/2, CNBD2, cNMP-bd-like, cNMP-bd_CS, RmlC-like_jellyroll	FALSE	FALSE
20	35987395	35987533	CNBD2	ENSG00000149646	ENST00000349339	ENSE00000991775	35987395	35987533	7	2	0						IPR043533, IPR038897, IPR018490, IPR018488, IPR014710	CNBD1/2, CNBD2, cNMP-bd-like, cNMP-bd_CS, RmlC-like_jellyroll	FALSE	FALSE
20	35995038	35995152	CNBD2	ENSG00000149646	ENST00000349339	ENSE00000991776	35995038	35995152	8	0	1						IPR043533, IPR038897, IPR018490, IPR018488, IPR014710	CNBD1/2, CNBD2, cNMP-bd-like, cNMP-bd_CS, RmlC-like_jellyroll	FALSE	FALSE
20	36008297	36008474	CNBD2	ENSG00000149646	ENST00000349339	ENSE00000991766	36008297	36008474	9	1	2						IPR043533, IPR038897, IPR018490, IPR018488, IPR014710	CNBD1/2, CNBD2, cNMP-bd-like, cNMP-bd_CS, RmlC-like_jellyroll	FALSE	FALSE
20	36011137	36011257	CNBD2	ENSG00000149646	ENST00000349339	ENSE00000991767	36011137	36011257	10	2	0						IPR043533, IPR038897, IPR018490, IPR018488, IPR014710	CNBD1/2, CNBD2, cNMP-bd-like, cNMP-bd_CS, RmlC-like_jellyroll	FALSE	FALSE
20	36023614	36023771	CNBD2	ENSG00000149646	ENST00000349339	ENSE00001383652	36023614	36023771	11	0	2						IPR043533, IPR038897, IPR018490, IPR018488, IPR014710	CNBD1/2, CNBD2, cNMP-bd-like, cNMP-bd_CS, RmlC-like_jellyroll	FALSE	FALSE
20	36030357	36030648	CNBD2	ENSG00000149646	ENST00000349339	ENSE00003512577	36030357	36030700	12	2	-1						IPR043533, IPR038897, IPR018490, IPR018488, IPR014710	CNBD1/2, CNBD2, cNMP-bd-like, cNMP-bd_CS, RmlC-like_jellyroll	FALSE	FALSE
20	35968763	35968813	CNBD2	ENSG00000149646	ENST00000373973	ENSE00001856023	35968590	35968813	1	-1	0						IPR043533, IPR038897, IPR018490, IPR018488, IPR014710	CNBD1/2, CNBD2, cNMP-bd-like, cNMP-bd_CS, RmlC-like_jellyroll	FALSE	FALSE
20	36023602	36023771	CNBD2	ENSG00000149646	ENST00000373973	ENSE00001147260	36023602	36023771	11	0	2						IPR043533, IPR038897, IPR018490, IPR018488, IPR014710	CNBD1/2, CNBD2, cNMP-bd-like, cNMP-bd_CS, RmlC-like_jellyroll	FALSE	FALSE
20	35968763	35968813	CNBD2	ENSG00000149646	ENST00000538900	ENSE00002249167	35968623	35968813	1	-1	0						IPR043533, IPR038897, IPR018490, IPR018488, IPR014710	CNBD1/2, CNBD2, cNMP-bd-like, cNMP-bd_CS, RmlC-like_jellyroll	FALSE	FALSE
20	36030357	36030359	CNBD2	ENSG00000149646	ENST00000538900	ENSE00002283130	36030357	36030669	11	0	-1						IPR043533, IPR038897, IPR018490, IPR018488, IPR014710	CNBD1/2, CNBD2, cNMP-bd-like, cNMP-bd_CS, RmlC-like_jellyroll	FALSE	FALSE
20	45722368	45722482	SPINT4	ENSG00000149651	ENST00000279058	ENSE00000991809	45722347	45722482	1	-1	1						IPR042943, IPR036880	SPINT4, Kunitz_BPTI_sf	FALSE	FALSE
20	45723880	45724057	SPINT4	ENSG00000149651	ENST00000279058	ENSE00000991810	45723880	45724057	2	1	2						IPR042943, IPR036880	SPINT4, Kunitz_BPTI_sf	FALSE	FALSE
20	45725629	45725635	SPINT4	ENSG00000149651	ENST00000279058	ENSE00001401484	45725629	45725830	3	2	-1						IPR042943, IPR036880	SPINT4, Kunitz_BPTI_sf	FALSE	FALSE
20			CDH22	ENSG00000149654	ENST00000537909	ENSE00002231316	46308255	46308498	1	-1	-1				TRUE		IPR039808, IPR027397, IPR020894, IPR015919, IPR002126	Cadherin, Catenin_binding_dom_sf, Cadherin_CS, Cadherin-like_sf, Cadherin-like_dom	FALSE	FALSE
20	46251040	46251294	CDH22	ENSG00000149654	ENST00000537909	ENSE00002320582	46251040	46251693	2	-1	0						IPR039808, IPR027397, IPR020894, IPR015919, IPR002126	Cadherin, Catenin_binding_dom_sf, Cadherin_CS, Cadherin-like_sf, Cadherin-like_dom	FALSE	FALSE
20	46240963	46241257	CDH22	ENSG00000149654	ENST00000537909	ENSE00000906934	46240963	46241257	3	0	1						IPR039808, IPR027397, IPR020894, IPR015919, IPR002126	Cadherin, Catenin_binding_dom_sf, Cadherin_CS, Cadherin-like_sf, Cadherin-like_dom	FALSE	FALSE
20	46227508	46227627	CDH22	ENSG00000149654	ENST00000537909	ENSE00000906933	46227508	46227627	4	1	1		TRUE				IPR039808, IPR027397, IPR020894, IPR015919, IPR002126	Cadherin, Catenin_binding_dom_sf, Cadherin_CS, Cadherin-like_sf, Cadherin-like_dom	FALSE	FALSE
20	46216826	46216993	CDH22	ENSG00000149654	ENST00000537909	ENSE00003561952	46216826	46216993	5	1	1		TRUE				IPR039808, IPR027397, IPR020894, IPR015919, IPR002126	Cadherin, Catenin_binding_dom_sf, Cadherin_CS, Cadherin-like_sf, Cadherin-like_dom	FALSE	FALSE
20	46212995	46213188	CDH22	ENSG00000149654	ENST00000537909	ENSE00003641751	46212995	46213188	6	1	0						IPR039808, IPR027397, IPR020894, IPR015919, IPR002126	Cadherin, Catenin_binding_dom_sf, Cadherin_CS, Cadherin-like_sf, Cadherin-like_dom	FALSE	FALSE
20	46210307	46210560	CDH22	ENSG00000149654	ENST00000537909	ENSE00001043481	46210307	46210560	7	0	2						IPR039808, IPR027397, IPR020894, IPR015919, IPR002126	Cadherin, Catenin_binding_dom_sf, Cadherin_CS, Cadherin-like_sf, Cadherin-like_dom	FALSE	FALSE
20	46199423	46199559	CDH22	ENSG00000149654	ENST00000537909	ENSE00000906929	46199423	46199559	8	2	1						IPR039808, IPR027397, IPR020894, IPR015919, IPR002126	Cadherin, Catenin_binding_dom_sf, Cadherin_CS, Cadherin-like_sf, Cadherin-like_dom	FALSE	FALSE
20	46186826	46186947	CDH22	ENSG00000149654	ENST00000537909	ENSE00000906928	46186826	46186947	9	1	0						IPR039808, IPR027397, IPR020894, IPR015919, IPR002126	Cadherin, Catenin_binding_dom_sf, Cadherin_CS, Cadherin-like_sf, Cadherin-like_dom	FALSE	FALSE
20	46186588	46186705	CDH22	ENSG00000149654	ENST00000537909	ENSE00000906927	46186588	46186705	10	0	1						IPR039808, IPR027397, IPR020894, IPR015919, IPR002126	Cadherin, Catenin_binding_dom_sf, Cadherin_CS, Cadherin-like_sf, Cadherin-like_dom	FALSE	FALSE
20	46177946	46178197	CDH22	ENSG00000149654	ENST00000537909	ENSE00000906926	46177946	46178197	11	1	1		TRUE				IPR039808, IPR027397, IPR020894, IPR015919, IPR002126	Cadherin, Catenin_binding_dom_sf, Cadherin_CS, Cadherin-like_sf, Cadherin-like_dom	FALSE	FALSE
20	46174506	46175077	CDH22	ENSG00000149654	ENST00000537909	ENSE00001457376	46173739	46175077	12	1	-1						IPR039808, IPR027397, IPR020894, IPR015919, IPR002126	Cadherin, Catenin_binding_dom_sf, Cadherin_CS, Cadherin-like_sf, Cadherin-like_dom	FALSE	FALSE
20	62122667	62122793	LSM14B	ENSG00000149657	ENST00000279068	ENSE00001813884	62122475	62122793	1	-1	1						IPR025768, IPR025762, IPR025761, IPR025609, IPR019050	TFG_box, DFDF, FFD_box, Lsm14-like_N, FDF_dom	FALSE	FALSE
20	62124617	62124780	LSM14B	ENSG00000149657	ENST00000279068	ENSE00003575228	62124617	62124780	2	1	0						IPR025768, IPR025762, IPR025761, IPR025609, IPR019050	TFG_box, DFDF, FFD_box, Lsm14-like_N, FDF_dom	FALSE	FALSE
20	62126304	62126439	LSM14B	ENSG00000149657	ENST00000279068	ENSE00003674050	62126304	62126439	3	0	1						IPR025768, IPR025762, IPR025761, IPR025609, IPR019050	TFG_box, DFDF, FFD_box, Lsm14-like_N, FDF_dom	FALSE	FALSE
20	62129785	62129952	LSM14B	ENSG00000149657	ENST00000279068	ENSE00000991849	62129785	62129952	4	1	1		TRUE				IPR025768, IPR025762, IPR025761, IPR025609, IPR019050	TFG_box, DFDF, FFD_box, Lsm14-like_N, FDF_dom	FALSE	FALSE
20	62130219	62130296	LSM14B	ENSG00000149657	ENST00000279068	ENSE00000991850	62130219	62130296	5	1	1		TRUE				IPR025768, IPR025762, IPR025761, IPR025609, IPR019050	TFG_box, DFDF, FFD_box, Lsm14-like_N, FDF_dom	FALSE	FALSE
20	62130530	62130691	LSM14B	ENSG00000149657	ENST00000279068	ENSE00002711126	62130530	62130691	6	1	1		TRUE				IPR025768, IPR025762, IPR025761, IPR025609, IPR019050	TFG_box, DFDF, FFD_box, Lsm14-like_N, FDF_dom	FALSE	FALSE
20	62131356	62131506	LSM14B	ENSG00000149657	ENST00000279068	ENSE00003786220	62131356	62131506	7	1	2						IPR025768, IPR025762, IPR025761, IPR025609, IPR019050	TFG_box, DFDF, FFD_box, Lsm14-like_N, FDF_dom	FALSE	FALSE
20	62133290	62133461	LSM14B	ENSG00000149657	ENST00000279068	ENSE00001747199	62133290	62133475	8	2	-1						IPR025768, IPR025762, IPR025761, IPR025609, IPR019050	TFG_box, DFDF, FFD_box, Lsm14-like_N, FDF_dom	FALSE	FALSE
20			LSM14B	ENSG00000149657	ENST00000279068	ENSE00001335295	62134163	62135374	9	-1	-1						IPR025768, IPR025762, IPR025761, IPR025609, IPR019050	TFG_box, DFDF, FFD_box, Lsm14-like_N, FDF_dom	FALSE	FALSE
20	63215866	63215892	YTHDF1	ENSG00000149658	ENST00000370339	ENSE00001868463	63215866	63216131	1	-1	0
20	63215577	63215601	YTHDF1	ENSG00000149658	ENST00000370339	ENSE00001316509	63215577	63215601	2	0	1
20	63213864	63213943	YTHDF1	ENSG00000149658	ENST00000370339	ENSE00001174126	63213864	63213943	3	1	0
20	63202287	63203807	YTHDF1	ENSG00000149658	ENST00000370339	ENSE00003570097	63202287	63203807	4	0	0	TRUE
20	63196708	63196734	YTHDF1	ENSG00000149658	ENST00000370339	ENSE00001044223	63195429	63196734	5	0	-1
20	62406915	62407276	CABLES2	ENSG00000149679	ENST00000279101	ENSE00001820608	62406915	62407285	1	-1	2						IPR036915, IPR013763, IPR012388	Cyclin-like_sf, Cyclin-like, CABLES1/2	FALSE	FALSE
20	62396521	62396592	CABLES2	ENSG00000149679	ENST00000279101	ENSE00001671627	62396521	62396592	2	2	2			TRUE			IPR036915, IPR013763, IPR012388	Cyclin-like_sf, Cyclin-like, CABLES1/2	FALSE	FALSE
20	62396315	62396407	CABLES2	ENSG00000149679	ENST00000279101	ENSE00001806302	62396315	62396407	3	2	2			TRUE			IPR036915, IPR013763, IPR012388	Cyclin-like_sf, Cyclin-like, CABLES1/2	FALSE	FALSE
20	62394937	62395014	CABLES2	ENSG00000149679	ENST00000279101	ENSE00003594892	62394937	62395014	4	2	2			TRUE			IPR036915, IPR013763, IPR012388	Cyclin-like_sf, Cyclin-like, CABLES1/2	FALSE	FALSE
20	62394157	62394265	CABLES2	ENSG00000149679	ENST00000279101	ENSE00000991941	62394157	62394265	5	2	0						IPR036915, IPR013763, IPR012388	Cyclin-like_sf, Cyclin-like, CABLES1/2	FALSE	FALSE
20	62393440	62393605	CABLES2	ENSG00000149679	ENST00000279101	ENSE00001709987	62393440	62393605	6	0	1						IPR036915, IPR013763, IPR012388	Cyclin-like_sf, Cyclin-like, CABLES1/2	FALSE	FALSE
20	62392920	62393023	CABLES2	ENSG00000149679	ENST00000279101	ENSE00001687530	62392920	62393023	7	1	0						IPR036915, IPR013763, IPR012388	Cyclin-like_sf, Cyclin-like, CABLES1/2	FALSE	FALSE
20	62392389	62392495	CABLES2	ENSG00000149679	ENST00000279101	ENSE00001803963	62392389	62392495	8	0	2						IPR036915, IPR013763, IPR012388	Cyclin-like_sf, Cyclin-like, CABLES1/2	FALSE	FALSE
20	62391249	62391453	CABLES2	ENSG00000149679	ENST00000279101	ENSE00001748969	62391249	62391453	9	2	0						IPR036915, IPR013763, IPR012388	Cyclin-like_sf, Cyclin-like, CABLES1/2	FALSE	FALSE
20	62390971	62391111	CABLES2	ENSG00000149679	ENST00000279101	ENSE00001877184	62388632	62391111	10	0	-1						IPR036915, IPR013763, IPR012388	Cyclin-like_sf, Cyclin-like, CABLES1/2	FALSE	FALSE
20	62396315	62396331	CABLES2	ENSG00000149679	ENST00000453274	ENSE00001759223	62396315	62396331	1	1	0						IPR036915, IPR013763, IPR012388	Cyclin-like_sf, Cyclin-like, CABLES1/2	FALSE	FALSE
20	62394937	62395014	CABLES2	ENSG00000149679	ENST00000453274	ENSE00003548970	62394937	62395014	2	0	0	TRUE					IPR036915, IPR013763, IPR012388	Cyclin-like_sf, Cyclin-like, CABLES1/2	FALSE	FALSE
20	62391014	62391111	CABLES2	ENSG00000149679	ENST00000453274	ENSE00001619068	62391014	62391111	7	0	2						IPR036915, IPR013763, IPR012388	Cyclin-like_sf, Cyclin-like, CABLES1/2	FALSE	FALSE
20	25057769	25058102	ACSS1	ENSG00000154930	ENST00000323482	ENSE00003843999	25057769	25058139	1	-1	1						IPR042099, IPR032387, IPR025110, IPR020845, IPR011904	AMP-dep_Synthh-like_sf, ACAS_N, AMP-bd_C, AMP-binding_CS, Ac_CoA_lig	FALSE	FALSE
20	25048085	25048181	ACSS1	ENSG00000154930	ENST00000323482	ENSE00001160223	25048085	25048181	2	1	2						IPR042099, IPR032387, IPR025110, IPR020845, IPR011904	AMP-dep_Synthh-like_sf, ACAS_N, AMP-bd_C, AMP-binding_CS, Ac_CoA_lig	FALSE	FALSE
20	25030759	25030958	ACSS1	ENSG00000154930	ENST00000323482	ENSE00001265054	25030759	25030958	3	2	1						IPR042099, IPR032387, IPR025110, IPR020845, IPR011904	AMP-dep_Synthh-like_sf, ACAS_N, AMP-bd_C, AMP-binding_CS, Ac_CoA_lig	FALSE	FALSE
20	25023466	25023641	ACSS1	ENSG00000154930	ENST00000323482	ENSE00001299793	25023466	25023641	4	1	0						IPR042099, IPR032387, IPR025110, IPR020845, IPR011904	AMP-dep_Synthh-like_sf, ACAS_N, AMP-bd_C, AMP-binding_CS, Ac_CoA_lig	FALSE	FALSE
20	25022940	25023092	ACSS1	ENSG00000154930	ENST00000323482	ENSE00001203636	25022940	25023092	5	0	0	TRUE					IPR042099, IPR032387, IPR025110, IPR020845, IPR011904	AMP-dep_Synthh-like_sf, ACAS_N, AMP-bd_C, AMP-binding_CS, Ac_CoA_lig	FALSE	FALSE
20	25021389	25021536	ACSS1	ENSG00000154930	ENST00000323482	ENSE00001203634	25021389	25021536	6	0	1						IPR042099, IPR032387, IPR025110, IPR020845, IPR011904	AMP-dep_Synthh-like_sf, ACAS_N, AMP-bd_C, AMP-binding_CS, Ac_CoA_lig	FALSE	FALSE
20	25020010	25020147	ACSS1	ENSG00000154930	ENST00000323482	ENSE00001018473	25020010	25020147	7	1	1		TRUE				IPR042099, IPR032387, IPR025110, IPR020845, IPR011904	AMP-dep_Synthh-like_sf, ACAS_N, AMP-bd_C, AMP-binding_CS, Ac_CoA_lig	FALSE	FALSE
20	25015138	25015230	ACSS1	ENSG00000154930	ENST00000323482	ENSE00001018481	25015138	25015230	8	1	1		TRUE				IPR042099, IPR032387, IPR025110, IPR020845, IPR011904	AMP-dep_Synthh-like_sf, ACAS_N, AMP-bd_C, AMP-binding_CS, Ac_CoA_lig	FALSE	FALSE
20	25013961	25014073	ACSS1	ENSG00000154930	ENST00000323482	ENSE00001018477	25013961	25014073	9	1	0						IPR042099, IPR032387, IPR025110, IPR020845, IPR011904	AMP-dep_Synthh-like_sf, ACAS_N, AMP-bd_C, AMP-binding_CS, Ac_CoA_lig	FALSE	FALSE
20	25013536	25013662	ACSS1	ENSG00000154930	ENST00000323482	ENSE00001265023	25013536	25013662	10	0	1						IPR042099, IPR032387, IPR025110, IPR020845, IPR011904	AMP-dep_Synthh-like_sf, ACAS_N, AMP-bd_C, AMP-binding_CS, Ac_CoA_lig	FALSE	FALSE
20	25012812	25012939	ACSS1	ENSG00000154930	ENST00000323482	ENSE00001018476	25012812	25012939	11	1	0						IPR042099, IPR032387, IPR025110, IPR020845, IPR011904	AMP-dep_Synthh-like_sf, ACAS_N, AMP-bd_C, AMP-binding_CS, Ac_CoA_lig	FALSE	FALSE
20	25012601	25012664	ACSS1	ENSG00000154930	ENST00000323482	ENSE00001018469	25012601	25012664	12	0	1						IPR042099, IPR032387, IPR025110, IPR020845, IPR011904	AMP-dep_Synthh-like_sf, ACAS_N, AMP-bd_C, AMP-binding_CS, Ac_CoA_lig	FALSE	FALSE
20	25009270	25009388	ACSS1	ENSG00000154930	ENST00000323482	ENSE00001018478	25009270	25009388	13	1	0						IPR042099, IPR032387, IPR025110, IPR020845, IPR011904	AMP-dep_Synthh-like_sf, ACAS_N, AMP-bd_C, AMP-binding_CS, Ac_CoA_lig	FALSE	FALSE
20	25007762	25007941	ACSS1	ENSG00000154930	ENST00000323482	ENSE00003675295	25006237	25007941	14	0	-1						IPR042099, IPR032387, IPR025110, IPR020845, IPR011904	AMP-dep_Synthh-like_sf, ACAS_N, AMP-bd_C, AMP-binding_CS, Ac_CoA_lig	FALSE	FALSE
20	25057769	25058102	ACSS1	ENSG00000154930	ENST00000432802	ENSE00001853819	25057769	25058182	1	-1	1						IPR042099, IPR032387, IPR020845, IPR011904	AMP-dep_Synthh-like_sf, ACAS_N, AMP-binding_CS, Ac_CoA_lig	FALSE	FALSE
20	25012857	25012939	ACSS1	ENSG00000154930	ENST00000432802	ENSE00002239600	25012857	25012939	11	1	0						IPR042099, IPR032387, IPR020845, IPR011904	AMP-dep_Synthh-like_sf, ACAS_N, AMP-binding_CS, Ac_CoA_lig	FALSE	FALSE
20	25006860	25006925	ACSS1	ENSG00000154930	ENST00000432802	ENSE00002262550	25006230	25006925	12	0	-1						IPR042099, IPR032387, IPR020845, IPR011904	AMP-dep_Synthh-like_sf, ACAS_N, AMP-binding_CS, Ac_CoA_lig	FALSE	FALSE
20	25032369	25032436	ACSS1	ENSG00000154930	ENST00000537502	ENSE00002238238	25032369	25032706	1	-1	2						IPR042099, IPR025110, IPR020845, IPR011904	AMP-dep_Synthh-like_sf, AMP-bd_C, AMP-binding_CS, Ac_CoA_lig	FALSE	FALSE
20	25007762	25007941	ACSS1	ENSG00000154930	ENST00000537502	ENSE00001265079	25006230	25007941	13	0	-1						IPR042099, IPR025110, IPR020845, IPR011904	AMP-dep_Synthh-like_sf, AMP-bd_C, AMP-binding_CS, Ac_CoA_lig	FALSE	FALSE
20	46651311	46651421	SLC13A3	ENSG00000158296	ENST00000279027	ENSE00003489255	46651311	46651459	1	-1	0
20	46613460	46613725	SLC13A3	ENSG00000158296	ENST00000279027	ENSE00003548277	46613460	46613725	2	0	2
20	46610446	46610609	SLC13A3	ENSG00000158296	ENST00000279027	ENSE00003565564	46610446	46610609	3	2	1
20	46599971	46600037	SLC13A3	ENSG00000158296	ENST00000279027	ENSE00003666210	46599971	46600037	4	1	2
20	46596157	46596342	SLC13A3	ENSG00000158296	ENST00000279027	ENSE00003679027	46596157	46596342	5	2	2			TRUE
20	46592404	46592529	SLC13A3	ENSG00000158296	ENST00000279027	ENSE00003632133	46592404	46592529	6	2	2			TRUE
20	46589160	46589255	SLC13A3	ENSG00000158296	ENST00000279027	ENSE00003576904	46589160	46589255	7	2	2			TRUE
20	46588059	46588163	SLC13A3	ENSG00000158296	ENST00000279027	ENSE00003590813	46588059	46588163	8	2	2			TRUE
20	46583572	46583669	SLC13A3	ENSG00000158296	ENST00000279027	ENSE00003788664	46583572	46583669	9	2	1
20	46575573	46575685	SLC13A3	ENSG00000158296	ENST00000279027	ENSE00001123042	46575573	46575685	10	1	0
20	46566229	46566390	SLC13A3	ENSG00000158296	ENST00000279027	ENSE00000512850	46566229	46566390	11	0	0	TRUE
20	46563414	46563551	SLC13A3	ENSG00000158296	ENST00000279027	ENSE00000662660	46563414	46563551	12	0	0	TRUE
20	46560022	46560198	SLC13A3	ENSG00000158296	ENST00000279027	ENSE00001926151	46557828	46560198	13	0	-1
20	46613460	46613695	SLC13A3	ENSG00000158296	ENST00000290317	ENSE00003592151	46613460	46613725	2	-1	2
20	46560022	46560198	SLC13A3	ENSG00000158296	ENST00000290317	ENSE00001123098	46557823	46560198	13	0	-1
20			SLC13A3	ENSG00000158296	ENST00000372121	ENSE00003734731	46684396	46684467	1	-1	-1
20	46596157	46596342	SLC13A3	ENSG00000158296	ENST00000372121	ENSE00003623661	46596157	46596342	4	1	1
20	46592404	46592446	SLC13A3	ENSG00000158296	ENST00000372121	ENSE00001456948	46592404	46592446	5	1	2
20	46588143	46588163	SLC13A3	ENSG00000158296	ENST00000372121	ENSE00003636119	46588143	46588163	7	2	2
20	46560022	46560198	SLC13A3	ENSG00000158296	ENST00000413164	ENSE00002239791	46559711	46560198	12	0	-1
20	46608900	46609057	SLC13A3	ENSG00000158296	ENST00000417157	ENSE00001595724	46608709	46609057	4	1	-1
20	46585698	46585743	SLC13A3	ENSG00000158296	ENST00000420568	ENSE00001604575	46585348	46585743	7	2	-1
20	46600588	46600616	SLC13A3	ENSG00000158296	ENST00000450298	ENSE00001604197	46600588	46600616	1	2	1
20			SLC13A3	ENSG00000158296	ENST00000468915	ENSE00001815942	46675947	46676075	1	-1	-1
20			SLC13A3	ENSG00000158296	ENST00000468915	ENSE00001836393	46673664	46673778	2	-1	-1
20	46566356	46566390	SLC13A3	ENSG00000158296	ENST00000468915	ENSE00001826750	46566356	46566390	13	0	2
20			SLC13A3	ENSG00000158296	ENST00000472148	ENSE00001235596	46670043	46670139	1	-1	-1
20	46560022	46560198	SLC13A3	ENSG00000158296	ENST00000472148	ENSE00001847280	46558429	46560198	12	0	-1
20	46613460	46613695	SLC13A3	ENSG00000158296	ENST00000495082	ENSE00001956907	46613460	46613886	1	-1	2
20	46560022	46560198	SLC13A3	ENSG00000158296	ENST00000495082	ENSE00001866837	46559994	46560198	12	0	-1
20	49481914	49482480	KCNB1	ENSG00000158445	ENST00000371741	ENSE00003790894	49481914	49482668	1	-1	0						IPR028325, IPR027359, IPR011333, IPR005821, IPR004350, IPR003973, IPR003968, IPR003131	VG_K_chnl, Volt_channel_dom_sf, SKP1/BTB/POZ_sf, Ion_trans_dom, K_chnl_volt-dep_Kv2.1, K_chnl_volt-dep_Kv2, K_chnl_volt-dep_Kv, T1-type_BTB	FALSE	FALSE
20	49372983	49374992	KCNB1	ENSG00000158445	ENST00000371741	ENSE00001455986	49363877	49374992	2	0	-1						IPR028325, IPR027359, IPR011333, IPR005821, IPR004350, IPR003973, IPR003968, IPR003131	VG_K_chnl, Volt_channel_dom_sf, SKP1/BTB/POZ_sf, Ion_trans_dom, K_chnl_volt-dep_Kv2.1, K_chnl_volt-dep_Kv2, K_chnl_volt-dep_Kv, T1-type_BTB	FALSE	FALSE
20			KCNB1	ENSG00000158445	ENST00000635465	ENSE00003788077	49483942	49484297	1	-1	-1				TRUE		IPR028325, IPR027359, IPR011333, IPR005821, IPR004350, IPR003973, IPR003968, IPR003131	VG_K_chnl, Volt_channel_dom_sf, SKP1/BTB/POZ_sf, Ion_trans_dom, K_chnl_volt-dep_Kv2.1, K_chnl_volt-dep_Kv2, K_chnl_volt-dep_Kv, T1-type_BTB	FALSE	FALSE
20	49481914	49482480	KCNB1	ENSG00000158445	ENST00000635465	ENSE00001455988	49481914	49482646	2	-1	0						IPR028325, IPR027359, IPR011333, IPR005821, IPR004350, IPR003973, IPR003968, IPR003131	VG_K_chnl, Volt_channel_dom_sf, SKP1/BTB/POZ_sf, Ion_trans_dom, K_chnl_volt-dep_Kv2.1, K_chnl_volt-dep_Kv2, K_chnl_volt-dep_Kv, T1-type_BTB	FALSE	FALSE
20	49372983	49374992	KCNB1	ENSG00000158445	ENST00000635465	ENSE00003785857	49371968	49374992	3	0	-1						IPR028325, IPR027359, IPR011333, IPR005821, IPR004350, IPR003973, IPR003968, IPR003131	VG_K_chnl, Volt_channel_dom_sf, SKP1/BTB/POZ_sf, Ion_trans_dom, K_chnl_volt-dep_Kv2.1, K_chnl_volt-dep_Kv2, K_chnl_volt-dep_Kv, T1-type_BTB	FALSE	FALSE
20	49481914	49482009	KCNB1	ENSG00000158445	ENST00000635878	ENSE00003794793	49481914	49482009	1	0	0
20	49299351	49299383	KCNB1	ENSG00000158445	ENST00000635878	ENSE00003793884	49299315	49299383	2	0	-1
20			KCNB1	ENSG00000158445	ENST00000635878	ENSE00003794677	49298107	49298114	3	-1	-1
20	49713576	49713690	B4GALT5	ENSG00000158470	ENST00000371711	ENSE00001455930	49713576	49713878	1	-1	1						IPR029044, IPR027995, IPR027791	Nucleotide-diphossugar_trans, Galactosyl_T_N, Galactosyl_T_C	FALSE	FALSE
20	49656568	49656702	B4GALT5	ENSG00000158470	ENST00000371711	ENSE00001039084	49656568	49656702	2	1	1		TRUE				IPR029044, IPR027995, IPR027791	Nucleotide-diphossugar_trans, Galactosyl_T_N, Galactosyl_T_C	FALSE	FALSE
20	49646965	49647078	B4GALT5	ENSG00000158470	ENST00000371711	ENSE00001039088	49646965	49647078	3	1	1		TRUE				IPR029044, IPR027995, IPR027791	Nucleotide-diphossugar_trans, Galactosyl_T_N, Galactosyl_T_C	FALSE	FALSE
20	49643526	49643650	B4GALT5	ENSG00000158470	ENST00000371711	ENSE00001039083	49643526	49643650	4	1	0						IPR029044, IPR027995, IPR027791	Nucleotide-diphossugar_trans, Galactosyl_T_N, Galactosyl_T_C	FALSE	FALSE
20	49642468	49642584	B4GALT5	ENSG00000158470	ENST00000371711	ENSE00001039085	49642468	49642584	5	0	0	TRUE					IPR029044, IPR027995, IPR027791	Nucleotide-diphossugar_trans, Galactosyl_T_N, Galactosyl_T_C	FALSE	FALSE
20	49640478	49640665	B4GALT5	ENSG00000158470	ENST00000371711	ENSE00001039095	49640478	49640665	6	0	2						IPR029044, IPR027995, IPR027791	Nucleotide-diphossugar_trans, Galactosyl_T_N, Galactosyl_T_C	FALSE	FALSE
20	49639678	49639800	B4GALT5	ENSG00000158470	ENST00000371711	ENSE00001039086	49639678	49639800	7	2	2			TRUE			IPR029044, IPR027995, IPR027791	Nucleotide-diphossugar_trans, Galactosyl_T_N, Galactosyl_T_C	FALSE	FALSE
20	49637341	49637442	B4GALT5	ENSG00000158470	ENST00000371711	ENSE00001736497	49637341	49637442	8	2	2			TRUE			IPR029044, IPR027995, IPR027791	Nucleotide-diphossugar_trans, Galactosyl_T_N, Galactosyl_T_C	FALSE	FALSE
20	49636312	49636459	B4GALT5	ENSG00000158470	ENST00000371711	ENSE00001262392	49632945	49636459	9	2	-1						IPR029044, IPR027995, IPR027791	Nucleotide-diphossugar_trans, Galactosyl_T_N, Galactosyl_T_C	FALSE	FALSE
20			SPATA2	ENSG00000158480	ENST00000289431	ENSE00001039165	49915380	49915529	1	-1	-1				TRUE
20	49908155	49908490	SPATA2	ENSG00000158480	ENST00000289431	ENSE00001455895	49908155	49908592	2	-1	0
20	49905619	49906845	SPATA2	ENSG00000158480	ENST00000289431	ENSE00001886022	49903391	49906845	3	0	-1
20			SPATA2	ENSG00000158480	ENST00000422556	ENSE00001738809	49913492	49913739	1	-1	-1
20	49905619	49906845	SPATA2	ENSG00000158480	ENST00000422556	ENSE00001039163	49903394	49906845	3	0	-1
20	45579222	45579247	WFDC8	ENSG00000158901	ENST00000289953	ENSE00003899398	45579222	45579284	1	-1	2						IPR042931, IPR036880, IPR036645, IPR020901, IPR008197	WFDC8, Kunitz_BPTI_sf, Elafin-like_sf, Prtase_inh_Kunz-CS, WAP_dom	FALSE	FALSE
20	45562110	45562219	WFDC8	ENSG00000158901	ENST00000289953	ENSE00001125155	45562110	45562219	2	2	1						IPR042931, IPR036880, IPR036645, IPR020901, IPR008197	WFDC8, Kunitz_BPTI_sf, Elafin-like_sf, Prtase_inh_Kunz-CS, WAP_dom	FALSE	FALSE
20	45558852	45558992	WFDC8	ENSG00000158901	ENST00000289953	ENSE00001041886	45558852	45558992	3	1	1		TRUE				IPR042931, IPR036880, IPR036645, IPR020901, IPR008197	WFDC8, Kunitz_BPTI_sf, Elafin-like_sf, Prtase_inh_Kunz-CS, WAP_dom	FALSE	FALSE
20	45555701	45555868	WFDC8	ENSG00000158901	ENST00000289953	ENSE00001041894	45555701	45555868	4	1	1		TRUE				IPR042931, IPR036880, IPR036645, IPR020901, IPR008197	WFDC8, Kunitz_BPTI_sf, Elafin-like_sf, Prtase_inh_Kunz-CS, WAP_dom	FALSE	FALSE
20	45553136	45553276	WFDC8	ENSG00000158901	ENST00000289953	ENSE00001041913	45553136	45553276	5	1	1		TRUE				IPR042931, IPR036880, IPR036645, IPR020901, IPR008197	WFDC8, Kunitz_BPTI_sf, Elafin-like_sf, Prtase_inh_Kunz-CS, WAP_dom	FALSE	FALSE
20	45552026	45552165	WFDC8	ENSG00000158901	ENST00000289953	ENSE00001321878	45551762	45552165	6	1	-1						IPR042931, IPR036880, IPR036645, IPR020901, IPR008197	WFDC8, Kunitz_BPTI_sf, Elafin-like_sf, Prtase_inh_Kunz-CS, WAP_dom	FALSE	FALSE
20	45579222	45579247	WFDC8	ENSG00000158901	ENST00000357199	ENSE00001330040	45579222	45579326	1	-1	2						IPR042931, IPR036880, IPR036645, IPR020901, IPR008197	WFDC8, Kunitz_BPTI_sf, Elafin-like_sf, Prtase_inh_Kunz-CS, WAP_dom	FALSE	FALSE
20	45552026	45552165	WFDC8	ENSG00000158901	ENST00000357199	ENSE00001458304	45552023	45552165	6	1	-1						IPR042931, IPR036880, IPR036645, IPR020901, IPR008197	WFDC8, Kunitz_BPTI_sf, Elafin-like_sf, Prtase_inh_Kunz-CS, WAP_dom	FALSE	FALSE
20			WFDC8	ENSG00000158901	ENST00000357199	ENSE00001458303	45551153	45551612	7	-1	-1						IPR042931, IPR036880, IPR036645, IPR020901, IPR008197	WFDC8, Kunitz_BPTI_sf, Elafin-like_sf, Prtase_inh_Kunz-CS, WAP_dom	FALSE	FALSE
20			BLCAP	ENSG00000166619	ENST00000373537	ENSE00003842570	37527793	37527876	1	-1	-1				TRUE
20	37518911	37519174	BLCAP	ENSG00000166619	ENST00000373537	ENSE00001527437	37517417	37519350	2	-1	-1
20			BLCAP	ENSG00000166619	ENST00000397131	ENSE00001527419	37524377	37524551	1	-1	-1				TRUE
20	37518911	37519174	BLCAP	ENSG00000166619	ENST00000397131	ENSE00001527417	37518893	37519350	2	-1	-1
20			BLCAP	ENSG00000166619	ENST00000397134	ENSE00001527425	37520236	37520303	1	-1	-1				TRUE
20	37518911	37519174	BLCAP	ENSG00000166619	ENST00000397134	ENSE00001527423	37518853	37519350	2	-1	-1
20			BLCAP	ENSG00000166619	ENST00000397135	ENSE00001527433	37527574	37527723	1	-1	-1				TRUE
20	37518911	37519174	BLCAP	ENSG00000166619	ENST00000397135	ENSE00001527428	37518816	37519350	2	-1	-1
20			BLCAP	ENSG00000166619	ENST00000397137	ENSE00001527438	37527631	37527732	1	-1	-1
20			BLCAP	ENSG00000166619	ENST00000414080	ENSE00001754837	37521319	37521451	2	-1	-1				TRUE
20	37518989	37519174	BLCAP	ENSG00000166619	ENST00000414080	ENSE00001596999	37518989	37519350	3	-1	0
20			BLCAP	ENSG00000166619	ENST00000414542	ENSE00001460799	37527793	37527931	1	-1	-1
20	37518911	37519174	BLCAP	ENSG00000166619	ENST00000414542	ENSE00001658220	37517418	37519350	3	-1	-1
20			BLCAP	ENSG00000166619	ENST00000432507	ENSE00001699374	37520438	37520589	1	-1	-1				TRUE
20	37518912	37519174	BLCAP	ENSG00000166619	ENST00000432507	ENSE00001763004	37518912	37519350	2	-1	2
20			BLCAP	ENSG00000166619	ENST00000445723	ENSE00001741247	37527793	37527878	1	-1	-1
20			BLCAP	ENSG00000166619	ENST00000445723	ENSE00001621248	37521319	37521409	2	-1	-1				TRUE
20	37518940	37519174	BLCAP	ENSG00000166619	ENST00000445723	ENSE00001738542	37518940	37519350	3	-1	1
20			YWHAB	ENSG00000166913	ENST00000353703	ENSE00001891800	44885705	44885886	1	-1	-1						IPR036815, IPR023410, IPR023409	14-3-3_dom_sf, 14-3-3_domain, 14-3-3_CS	FALSE	FALSE
20	44901534	44901833	YWHAB	ENSG00000166913	ENST00000353703	ENSE00003798043	44901531	44901833	2	-1	0						IPR036815, IPR023410, IPR023409	14-3-3_dom_sf, 14-3-3_domain, 14-3-3_CS	FALSE	FALSE
20	44903993	44904116	YWHAB	ENSG00000166913	ENST00000353703	ENSE00003550189	44903993	44904116	3	0	1						IPR036815, IPR023410, IPR023409	14-3-3_dom_sf, 14-3-3_domain, 14-3-3_CS	FALSE	FALSE
20	44904968	44905131	YWHAB	ENSG00000166913	ENST00000353703	ENSE00003677841	44904968	44905131	4	1	0						IPR036815, IPR023410, IPR023409	14-3-3_dom_sf, 14-3-3_domain, 14-3-3_CS	FALSE	FALSE
20	44906001	44906096	YWHAB	ENSG00000166913	ENST00000353703	ENSE00003515039	44906001	44906096	5	0	0	TRUE					IPR036815, IPR023410, IPR023409	14-3-3_dom_sf, 14-3-3_domain, 14-3-3_CS	FALSE	FALSE
20	44906382	44906438	YWHAB	ENSG00000166913	ENST00000353703	ENSE00001458785	44906382	44908532	6	0	-1						IPR036815, IPR023410, IPR023409	14-3-3_dom_sf, 14-3-3_domain, 14-3-3_CS	FALSE	FALSE
20			YWHAB	ENSG00000166913	ENST00000372839	ENSE00001812557	44885711	44885886	1	-1	-1				TRUE		IPR036815, IPR023410, IPR023409	14-3-3_dom_sf, 14-3-3_domain, 14-3-3_CS	FALSE	FALSE
20			YWHAB	ENSG00000166913	ENST00000372839	ENSE00001041330	44887648	44887742	2	-1	-1						IPR036815, IPR023410, IPR023409	14-3-3_dom_sf, 14-3-3_domain, 14-3-3_CS	FALSE	FALSE
20	2380969	2380975	TGM6	ENSG00000166948	ENST00000202625	ENSE00003888863	2380901	2380975	1	-1	1						IPR038765, IPR036985, IPR036238, IPR023608, IPR014756, IPR013808, IPR013783, IPR008958, IPR002931	Papain-like_cys_pep_sf, Transglutaminase-like_sf, Transglutaminase_C_sf, Transglutaminase_animal, Ig_E-set, Transglutaminase_AS, Ig-like_fold, Transglutaminase_C, Transglutaminase-like	FALSE	FALSE
20	2394452	2394625	TGM6	ENSG00000166948	ENST00000202625	ENSE00003654227	2394452	2394625	2	1	1		TRUE				IPR038765, IPR036985, IPR036238, IPR023608, IPR014756, IPR013808, IPR013783, IPR008958, IPR002931	Papain-like_cys_pep_sf, Transglutaminase-like_sf, Transglutaminase_C_sf, Transglutaminase_animal, Ig_E-set, Transglutaminase_AS, Ig-like_fold, Transglutaminase_C, Transglutaminase-like	FALSE	FALSE
20	2395194	2395436	TGM6	ENSG00000166948	ENST00000202625	ENSE00000858631	2395194	2395436	3	1	1		TRUE				IPR038765, IPR036985, IPR036238, IPR023608, IPR014756, IPR013808, IPR013783, IPR008958, IPR002931	Papain-like_cys_pep_sf, Transglutaminase-like_sf, Transglutaminase_C_sf, Transglutaminase_animal, Ig_E-set, Transglutaminase_AS, Ig-like_fold, Transglutaminase_C, Transglutaminase-like	FALSE	FALSE
20	2396506	2396624	TGM6	ENSG00000166948	ENST00000202625	ENSE00000858632	2396506	2396624	4	1	0						IPR038765, IPR036985, IPR036238, IPR023608, IPR014756, IPR013808, IPR013783, IPR008958, IPR002931	Papain-like_cys_pep_sf, Transglutaminase-like_sf, Transglutaminase_C_sf, Transglutaminase_animal, Ig_E-set, Transglutaminase_AS, Ig-like_fold, Transglutaminase_C, Transglutaminase-like	FALSE	FALSE
20	2397918	2398046	TGM6	ENSG00000166948	ENST00000202625	ENSE00003459427	2397918	2398046	5	0	0	TRUE					IPR038765, IPR036985, IPR036238, IPR023608, IPR014756, IPR013808, IPR013783, IPR008958, IPR002931	Papain-like_cys_pep_sf, Transglutaminase-like_sf, Transglutaminase_C_sf, Transglutaminase_animal, Ig_E-set, Transglutaminase_AS, Ig-like_fold, Transglutaminase_C, Transglutaminase-like	FALSE	FALSE
20	2399561	2399738	TGM6	ENSG00000166948	ENST00000202625	ENSE00003507324	2399561	2399738	6	0	1						IPR038765, IPR036985, IPR036238, IPR023608, IPR014756, IPR013808, IPR013783, IPR008958, IPR002931	Papain-like_cys_pep_sf, Transglutaminase-like_sf, Transglutaminase_C_sf, Transglutaminase_animal, Ig_E-set, Transglutaminase_AS, Ig-like_fold, Transglutaminase_C, Transglutaminase-like	FALSE	FALSE
20	2400306	2400444	TGM6	ENSG00000166948	ENST00000202625	ENSE00003660212	2400306	2400444	7	1	2						IPR038765, IPR036985, IPR036238, IPR023608, IPR014756, IPR013808, IPR013783, IPR008958, IPR002931	Papain-like_cys_pep_sf, Transglutaminase-like_sf, Transglutaminase_C_sf, Transglutaminase_animal, Ig_E-set, Transglutaminase_AS, Ig-like_fold, Transglutaminase_C, Transglutaminase-like	FALSE	FALSE
20	2403397	2403500	TGM6	ENSG00000166948	ENST00000202625	ENSE00000655903	2403397	2403500	8	2	1						IPR038765, IPR036985, IPR036238, IPR023608, IPR014756, IPR013808, IPR013783, IPR008958, IPR002931	Papain-like_cys_pep_sf, Transglutaminase-like_sf, Transglutaminase_C_sf, Transglutaminase_animal, Ig_E-set, Transglutaminase_AS, Ig-like_fold, Transglutaminase_C, Transglutaminase-like	FALSE	FALSE
20	2403581	2403823	TGM6	ENSG00000166948	ENST00000202625	ENSE00000655922	2403581	2403823	9	1	1		TRUE				IPR038765, IPR036985, IPR036238, IPR023608, IPR014756, IPR013808, IPR013783, IPR008958, IPR002931	Papain-like_cys_pep_sf, Transglutaminase-like_sf, Transglutaminase_C_sf, Transglutaminase_animal, Ig_E-set, Transglutaminase_AS, Ig-like_fold, Transglutaminase_C, Transglutaminase-like	FALSE	FALSE
20	2417232	2417573	TGM6	ENSG00000166948	ENST00000202625	ENSE00000656030	2417232	2417573	10	1	1		TRUE				IPR038765, IPR036985, IPR036238, IPR023608, IPR014756, IPR013808, IPR013783, IPR008958, IPR002931	Papain-like_cys_pep_sf, Transglutaminase-like_sf, Transglutaminase_C_sf, Transglutaminase_animal, Ig_E-set, Transglutaminase_AS, Ig-like_fold, Transglutaminase_C, Transglutaminase-like	FALSE	FALSE
20	2430446	2430600	TGM6	ENSG00000166948	ENST00000202625	ENSE00000656034	2430446	2430600	11	1	0						IPR038765, IPR036985, IPR036238, IPR023608, IPR014756, IPR013808, IPR013783, IPR008958, IPR002931	Papain-like_cys_pep_sf, Transglutaminase-like_sf, Transglutaminase_C_sf, Transglutaminase_animal, Ig_E-set, Transglutaminase_AS, Ig-like_fold, Transglutaminase_C, Transglutaminase-like	FALSE	FALSE
20	2430894	2431027	TGM6	ENSG00000166948	ENST00000202625	ENSE00000656037	2430894	2431027	12	0	2						IPR038765, IPR036985, IPR036238, IPR023608, IPR014756, IPR013808, IPR013783, IPR008958, IPR002931	Papain-like_cys_pep_sf, Transglutaminase-like_sf, Transglutaminase_C_sf, Transglutaminase_animal, Ig_E-set, Transglutaminase_AS, Ig-like_fold, Transglutaminase_C, Transglutaminase-like	FALSE	FALSE
20	2432490	2432643	TGM6	ENSG00000166948	ENST00000202625	ENSE00003482779	2432490	2432753	13	2	-1						IPR038765, IPR036985, IPR036238, IPR023608, IPR014756, IPR013808, IPR013783, IPR008958, IPR002931	Papain-like_cys_pep_sf, Transglutaminase-like_sf, Transglutaminase_C_sf, Transglutaminase_animal, Ig_E-set, Transglutaminase_AS, Ig-like_fold, Transglutaminase_C, Transglutaminase-like	FALSE	FALSE
20	2380969	2380975	TGM6	ENSG00000166948	ENST00000381423	ENSE00001366534	2380908	2380975	1	-1	1						IPR038765, IPR036985, IPR036238, IPR023608, IPR014756, IPR013808, IPR013783, IPR008958, IPR002931	Papain-like_cys_pep_sf, Transglutaminase-like_sf, Transglutaminase_C_sf, Transglutaminase_animal, Ig_E-set, Transglutaminase_AS, Ig-like_fold, Transglutaminase_C, Transglutaminase-like	FALSE	FALSE
20	2432490	2432534	TGM6	ENSG00000166948	ENST00000381423	ENSE00003631972	2432490	2432753	12	0	-1						IPR038765, IPR036985, IPR036238, IPR023608, IPR014756, IPR013808, IPR013783, IPR008958, IPR002931	Papain-like_cys_pep_sf, Transglutaminase-like_sf, Transglutaminase_C_sf, Transglutaminase_animal, Ig_E-set, Transglutaminase_AS, Ig-like_fold, Transglutaminase_C, Transglutaminase-like	FALSE	FALSE
20	33004264	33004340	SUN5	ENSG00000167098	ENST00000356173	ENSE00001180143	33004264	33004433	1	-1	2						IPR030273, IPR012919	SUN5, SUN_dom	FALSE	FALSE
20	33002861	33002919	SUN5	ENSG00000167098	ENST00000356173	ENSE00001154030	33002861	33002919	2	2	1						IPR030273, IPR012919	SUN5, SUN_dom	FALSE	FALSE
20	33002587	33002661	SUN5	ENSG00000167098	ENST00000356173	ENSE00001154023	33002587	33002661	3	1	1		TRUE				IPR030273, IPR012919	SUN5, SUN_dom	FALSE	FALSE
20	33001212	33001278	SUN5	ENSG00000167098	ENST00000356173	ENSE00001180118	33001212	33001278	4	1	2						IPR030273, IPR012919	SUN5, SUN_dom	FALSE	FALSE
20	33000074	33000135	SUN5	ENSG00000167098	ENST00000356173	ENSE00001154036	33000074	33000135	5	2	1						IPR030273, IPR012919	SUN5, SUN_dom	FALSE	FALSE
20	32997638	32997687	SUN5	ENSG00000167098	ENST00000356173	ENSE00001180104	32997638	32997687	6	1	0						IPR030273, IPR012919	SUN5, SUN_dom	FALSE	FALSE
20	32996324	32996358	SUN5	ENSG00000167098	ENST00000356173	ENSE00001180096	32996324	32996358	7	0	2						IPR030273, IPR012919	SUN5, SUN_dom	FALSE	FALSE
20	32995619	32995727	SUN5	ENSG00000167098	ENST00000356173	ENSE00001180087	32995619	32995727	8	2	0						IPR030273, IPR012919	SUN5, SUN_dom	FALSE	FALSE
20	32989620	32989698	SUN5	ENSG00000167098	ENST00000356173	ENSE00001180080	32989620	32989698	9	0	1						IPR030273, IPR012919	SUN5, SUN_dom	FALSE	FALSE
20	32987660	32987775	SUN5	ENSG00000167098	ENST00000356173	ENSE00001109610	32987660	32987775	10	1	0						IPR030273, IPR012919	SUN5, SUN_dom	FALSE	FALSE
20	32985736	32985903	SUN5	ENSG00000167098	ENST00000356173	ENSE00001109609	32985736	32985903	11	0	0	TRUE					IPR030273, IPR012919	SUN5, SUN_dom	FALSE	FALSE
20	32985099	32985185	SUN5	ENSG00000167098	ENST00000356173	ENSE00001109603	32985099	32985185	12	0	0	TRUE					IPR030273, IPR012919	SUN5, SUN_dom	FALSE	FALSE
20	32983794	32983949	SUN5	ENSG00000167098	ENST00000356173	ENSE00003847632	32983775	32983949	13	0	-1						IPR030273, IPR012919	SUN5, SUN_dom	FALSE	FALSE
20	33004264	33004340	SUN5	ENSG00000167098	ENST00000375523	ENSE00001953932	33004264	33004407	1	-1	2						IPR030273, IPR012919	SUN5, SUN_dom	FALSE	FALSE
20	32983794	32983949	SUN5	ENSG00000167098	ENST00000375523	ENSE00001109615	32983773	32983949	12	0	-1						IPR030273, IPR012919	SUN5, SUN_dom	FALSE	FALSE
20	33031648	33031744	BPIFB6	ENSG00000167104	ENST00000349552	ENSE00001388103	33031648	33031744	1	0	1						IPR032948, IPR017943, IPR017942	BPIFB6, Bactericidal_perm-incr_a/b_dom, Lipid-bd_serum_glycop_N	FALSE	FALSE
20	33032984	33033083	BPIFB6	ENSG00000167104	ENST00000349552	ENSE00001254403	33032984	33033083	2	1	2						IPR032948, IPR017943, IPR017942	BPIFB6, Bactericidal_perm-incr_a/b_dom, Lipid-bd_serum_glycop_N	FALSE	FALSE
20	33034186	33034290	BPIFB6	ENSG00000167104	ENST00000349552	ENSE00003472775	33034186	33034290	3	2	2			TRUE			IPR032948, IPR017943, IPR017942	BPIFB6, Bactericidal_perm-incr_a/b_dom, Lipid-bd_serum_glycop_N	FALSE	FALSE
20	33034763	33034912	BPIFB6	ENSG00000167104	ENST00000349552	ENSE00003657279	33034763	33034912	4	2	2			TRUE			IPR032948, IPR017943, IPR017942	BPIFB6, Bactericidal_perm-incr_a/b_dom, Lipid-bd_serum_glycop_N	FALSE	FALSE
20	33035081	33035144	BPIFB6	ENSG00000167104	ENST00000349552	ENSE00003575819	33035081	33035144	5	2	0						IPR032948, IPR017943, IPR017942	BPIFB6, Bactericidal_perm-incr_a/b_dom, Lipid-bd_serum_glycop_N	FALSE	FALSE
20	33035612	33035672	BPIFB6	ENSG00000167104	ENST00000349552	ENSE00003608611	33035612	33035672	6	0	1						IPR032948, IPR017943, IPR017942	BPIFB6, Bactericidal_perm-incr_a/b_dom, Lipid-bd_serum_glycop_N	FALSE	FALSE
20	33036445	33036536	BPIFB6	ENSG00000167104	ENST00000349552	ENSE00003539818	33036445	33036536	7	1	0						IPR032948, IPR017943, IPR017942	BPIFB6, Bactericidal_perm-incr_a/b_dom, Lipid-bd_serum_glycop_N	FALSE	FALSE
20	33037562	33037738	BPIFB6	ENSG00000167104	ENST00000349552	ENSE00003565157	33037562	33037738	8	0	0	TRUE					IPR032948, IPR017943, IPR017942	BPIFB6, Bactericidal_perm-incr_a/b_dom, Lipid-bd_serum_glycop_N	FALSE	FALSE
20	33038909	33038962	BPIFB6	ENSG00000167104	ENST00000349552	ENSE00003663822	33038909	33038962	9	0	0	TRUE					IPR032948, IPR017943, IPR017942	BPIFB6, Bactericidal_perm-incr_a/b_dom, Lipid-bd_serum_glycop_N	FALSE	FALSE
20	33039347	33039520	BPIFB6	ENSG00000167104	ENST00000349552	ENSE00003459574	33039347	33039520	10	0	0	TRUE					IPR032948, IPR017943, IPR017942	BPIFB6, Bactericidal_perm-incr_a/b_dom, Lipid-bd_serum_glycop_N	FALSE	FALSE
20	33040251	33040318	BPIFB6	ENSG00000167104	ENST00000349552	ENSE00003486352	33040251	33040318	11	0	2						IPR032948, IPR017943, IPR017942	BPIFB6, Bactericidal_perm-incr_a/b_dom, Lipid-bd_serum_glycop_N	FALSE	FALSE
20	33041970	33042015	BPIFB6	ENSG00000167104	ENST00000349552	ENSE00003567763	33041970	33042015	12	2	0						IPR032948, IPR017943, IPR017942	BPIFB6, Bactericidal_perm-incr_a/b_dom, Lipid-bd_serum_glycop_N	FALSE	FALSE
20	33042815	33042878	BPIFB6	ENSG00000167104	ENST00000349552	ENSE00003625357	33042815	33042878	13	0	1						IPR032948, IPR017943, IPR017942	BPIFB6, Bactericidal_perm-incr_a/b_dom, Lipid-bd_serum_glycop_N	FALSE	FALSE
20	33043291	33043367	BPIFB6	ENSG00000167104	ENST00000349552	ENSE00003539403	33043291	33043367	14	1	0						IPR032948, IPR017943, IPR017942	BPIFB6, Bactericidal_perm-incr_a/b_dom, Lipid-bd_serum_glycop_N	FALSE	FALSE
20	33044015	33044047	BPIFB6	ENSG00000167104	ENST00000349552	ENSE00001109645	33044015	33044047	15	0	0						IPR032948, IPR017943, IPR017942	BPIFB6, Bactericidal_perm-incr_a/b_dom, Lipid-bd_serum_glycop_N	FALSE	FALSE
20			ZSWIM1	ENSG00000168612	ENST00000372520	ENSE00001124833	45881241	45881261	1	-1	-1						IPR040303	ZSWIM1	FALSE	FALSE
20	45882593	45884050	ZSWIM1	ENSG00000168612	ENST00000372520	ENSE00001124841	45882533	45884398	2	-1	-1				TRUE		IPR040303	ZSWIM1	FALSE	FALSE
20			ZSWIM1	ENSG00000168612	ENST00000372520	ENSE00001247060	45884985	45885265	3	-1	-1						IPR040303	ZSWIM1	FALSE	FALSE
20			ZSWIM1	ENSG00000168612	ENST00000372523	ENSE00001458014	45881227	45881261	1	-1	-1				TRUE		IPR040303	ZSWIM1	FALSE	FALSE
20	45882593	45884050	ZSWIM1	ENSG00000168612	ENST00000372523	ENSE00001458013	45882533	45885266	2	-1	-1						IPR040303	ZSWIM1	FALSE	FALSE
20	45702124	45702211	WFDC13	ENSG00000168634	ENST00000305479	ENSE00001307120	45702038	45702211	1	-1	1
20	45704444	45704594	WFDC13	ENSG00000168634	ENST00000305479	ENSE00001125074	45704444	45704594	2	1	2
20	45705863	45705905	WFDC13	ENSG00000168634	ENST00000305479	ENSE00001302327	45705863	45705927	3	2	-1
20			WFDC13	ENSG00000168634	ENST00000305479	ENSE00001320717	45707858	45708817	4	-1	-1
20	45124369	45124447	WFDC12	ENSG00000168703	ENST00000372785	ENSE00001458647	45124369	45124465	1	-1	1						IPR036645	Elafin-like_sf	FALSE	FALSE
20	45124107	45124265	WFDC12	ENSG00000168703	ENST00000372785	ENSE00001125915	45124107	45124265	2	1	1		TRUE				IPR036645	Elafin-like_sf	FALSE	FALSE
20	45123846	45123943	WFDC12	ENSG00000168703	ENST00000372785	ENSE00001458646	45123425	45123943	3	1	-1						IPR036645	Elafin-like_sf	FALSE	FALSE
20	44614557	44614707	PKIG	ENSG00000168734	ENST00000349959	ENSE00001126443	44614308	44614707	1	-1	1
20	44618285	44618364	PKIG	ENSG00000168734	ENST00000349959	ENSE00001126435	44618285	44619037	2	1	-1
20			PKIG	ENSG00000168734	ENST00000372886	ENSE00001458898	44582579	44582731	1	-1	-1				TRUE
20	44614557	44614707	PKIG	ENSG00000168734	ENST00000372886	ENSE00001458894	44614534	44614707	3	-1	1
20			PKIG	ENSG00000168734	ENST00000372887	ENSE00001458901	44531916	44531978	1	-1	-1
20	44623933	44623976	PKIG	ENSG00000168734	ENST00000372887	ENSE00001458900	44623933	44624247	5	1	-1
20			PKIG	ENSG00000168734	ENST00000372889	ENSE00001458908	44531909	44531978	1	-1	-1				TRUE
20			PKIG	ENSG00000168734	ENST00000372889	ENSE00001458907	44598616	44598890	4	-1	-1
20			PKIG	ENSG00000168734	ENST00000372891	ENSE00001458934	44531785	44531978	1	-1	-1				TRUE
20			PKIG	ENSG00000168734	ENST00000372891	ENSE00001458921	44582585	44582731	2	-1	-1				TRUE
20			PKIG	ENSG00000168734	ENST00000372891	ENSE00001458913	44585100	44585204	3	-1	-1				TRUE
20			PKIG	ENSG00000168734	ENST00000372891	ENSE00001458930	44589797	44589866	4	-1	-1
20	25623859	25623948	NANP	ENSG00000170191	ENST00000304788	ENSE00001282249	25623859	25624014	1	-1	0						IPR041492, IPR036412, IPR023214, IPR011950	HAD_2, HAD-like_sf, HAD_sf, HAD-SF_hydro_IA_CTE7	FALSE	FALSE
20	25615925	25616581	NANP	ENSG00000170191	ENST00000304788	ENSE00001160069	25612935	25616581	2	0	-1						IPR041492, IPR036412, IPR023214, IPR011950	HAD_2, HAD-like_sf, HAD_sf, HAD-SF_hydro_IA_CTE7	FALSE	FALSE
20	23879446	23879676	CST5	ENSG00000170367	ENST00000304710	ENSE00001131256	23879446	23879748	1	-1	0						IPR018073	Prot_inh_cystat_CS	FALSE	FALSE
20	23877505	23877618	CST5	ENSG00000170367	ENST00000304710	ENSE00001592538	23877505	23877618	2	0	0	TRUE					IPR018073	Prot_inh_cystat_CS	FALSE	FALSE
20	23876188	23876271	CST5	ENSG00000170367	ENST00000304710	ENSE00001131251	23875934	23876271	3	0	-1						IPR018073	Prot_inh_cystat_CS	FALSE	FALSE
20	23826433	23826660	CST2	ENSG00000170369	ENST00000304725	ENSE00001601194	23826433	23826729	1	-1	0						IPR018073	Prot_inh_cystat_CS	FALSE	FALSE
20	23825210	23825323	CST2	ENSG00000170369	ENST00000304725	ENSE00001625618	23825210	23825323	2	0	0	TRUE					IPR018073	Prot_inh_cystat_CS	FALSE	FALSE
20	23824020	23824103	CST2	ENSG00000170369	ENST00000304725	ENSE00001424244	23823769	23824103	3	0	-1						IPR018073	Prot_inh_cystat_CS	FALSE	FALSE
20	23750639	23750866	CST1	ENSG00000170373	ENST00000304749	ENSE00001694243	23750639	23750937	1	-1	0						IPR018073	Prot_inh_cystat_CS	FALSE	FALSE
20	23749016	23749129	CST1	ENSG00000170373	ENST00000304749	ENSE00001604936	23749016	23749129	2	0	0	TRUE					IPR018073	Prot_inh_cystat_CS	FALSE	FALSE
20	23747816	23747899	CST1	ENSG00000170373	ENST00000304749	ENSE00001834068	23747553	23747899	3	0	-1						IPR018073	Prot_inh_cystat_CS	FALSE	FALSE
20			CST1	ENSG00000170373	ENST00000398402	ENSE00001533058	23751157	23751268	1	-1	-1				TRUE		IPR018073	Prot_inh_cystat_CS	FALSE	FALSE
20	23750639	23750866	CST1	ENSG00000170373	ENST00000398402	ENSE00001533056	23750639	23750898	2	-1	0						IPR018073	Prot_inh_cystat_CS	FALSE	FALSE
20	23747816	23747899	CST1	ENSG00000170373	ENST00000398402	ENSE00001533055	23747731	23747899	4	0	-1						IPR018073	Prot_inh_cystat_CS	FALSE	FALSE
20			RALGAPB	ENSG00000170471	ENST00000262879	ENSE00003842073	38472843	38473069	1	-1	-1				TRUE		IPR039930, IPR035974	RALGAPB, Rap/Ran-GAP_sf	FALSE	FALSE
20	38488433	38488618	RALGAPB	ENSG00000170471	ENST00000262879	ENSE00003629914	38488403	38488618	2	-1	0						IPR039930, IPR035974	RALGAPB, Rap/Ran-GAP_sf	FALSE	FALSE
20	38492930	38493132	RALGAPB	ENSG00000170471	ENST00000262879	ENSE00003589370	38492930	38493132	3	0	2						IPR039930, IPR035974	RALGAPB, Rap/Ran-GAP_sf	FALSE	FALSE
20	38497353	38497516	RALGAPB	ENSG00000170471	ENST00000262879	ENSE00003578464	38497353	38497516	4	2	1						IPR039930, IPR035974	RALGAPB, Rap/Ran-GAP_sf	FALSE	FALSE
20	38499447	38499633	RALGAPB	ENSG00000170471	ENST00000262879	ENSE00003514138	38499447	38499633	5	1	2						IPR039930, IPR035974	RALGAPB, Rap/Ran-GAP_sf	FALSE	FALSE
20	38509077	38509208	RALGAPB	ENSG00000170471	ENST00000262879	ENSE00001104993	38509077	38509208	6	2	2			TRUE			IPR039930, IPR035974	RALGAPB, Rap/Ran-GAP_sf	FALSE	FALSE
20	38516192	38516370	RALGAPB	ENSG00000170471	ENST00000262879	ENSE00003647415	38516192	38516370	7	2	1						IPR039930, IPR035974	RALGAPB, Rap/Ran-GAP_sf	FALSE	FALSE
20	38517506	38517654	RALGAPB	ENSG00000170471	ENST00000262879	ENSE00003641691	38517506	38517654	8	1	0						IPR039930, IPR035974	RALGAPB, Rap/Ran-GAP_sf	FALSE	FALSE
20	38517784	38518000	RALGAPB	ENSG00000170471	ENST00000262879	ENSE00003473195	38517784	38518000	9	0	1						IPR039930, IPR035974	RALGAPB, Rap/Ran-GAP_sf	FALSE	FALSE
20	38521497	38521698	RALGAPB	ENSG00000170471	ENST00000262879	ENSE00003603423	38521497	38521698	10	1	2						IPR039930, IPR035974	RALGAPB, Rap/Ran-GAP_sf	FALSE	FALSE
20	38524778	38524945	RALGAPB	ENSG00000170471	ENST00000262879	ENSE00003546615	38524778	38524945	11	2	2			TRUE			IPR039930, IPR035974	RALGAPB, Rap/Ran-GAP_sf	FALSE	FALSE
20	38525404	38525518	RALGAPB	ENSG00000170471	ENST00000262879	ENSE00003663718	38525404	38525518	12	2	0						IPR039930, IPR035974	RALGAPB, Rap/Ran-GAP_sf	FALSE	FALSE
20	38525895	38526042	RALGAPB	ENSG00000170471	ENST00000262879	ENSE00003595469	38525895	38526042	13	0	1						IPR039930, IPR035974	RALGAPB, Rap/Ran-GAP_sf	FALSE	FALSE
20	38531167	38531231	RALGAPB	ENSG00000170471	ENST00000262879	ENSE00003533753	38531167	38531231	14	1	0						IPR039930, IPR035974	RALGAPB, Rap/Ran-GAP_sf	FALSE	FALSE
20	38532730	38532859	RALGAPB	ENSG00000170471	ENST00000262879	ENSE00003509566	38532730	38532859	15	0	1						IPR039930, IPR035974	RALGAPB, Rap/Ran-GAP_sf	FALSE	FALSE
20	38535074	38535207	RALGAPB	ENSG00000170471	ENST00000262879	ENSE00003522939	38535074	38535207	16	1	0						IPR039930, IPR035974	RALGAPB, Rap/Ran-GAP_sf	FALSE	FALSE
20	38539776	38539958	RALGAPB	ENSG00000170471	ENST00000262879	ENSE00003536786	38539776	38539958	17	0	0	TRUE					IPR039930, IPR035974	RALGAPB, Rap/Ran-GAP_sf	FALSE	FALSE
20	38541041	38541192	RALGAPB	ENSG00000170471	ENST00000262879	ENSE00003518700	38541041	38541192	18	0	2						IPR039930, IPR035974	RALGAPB, Rap/Ran-GAP_sf	FALSE	FALSE
20	38546243	38546430	RALGAPB	ENSG00000170471	ENST00000262879	ENSE00001105020	38546243	38546430	19	2	1						IPR039930, IPR035974	RALGAPB, Rap/Ran-GAP_sf	FALSE	FALSE
20	38548689	38548795	RALGAPB	ENSG00000170471	ENST00000262879	ENSE00000844649	38548689	38548795	20	1	0						IPR039930, IPR035974	RALGAPB, Rap/Ran-GAP_sf	FALSE	FALSE
20	38551071	38551223	RALGAPB	ENSG00000170471	ENST00000262879	ENSE00000661962	38551071	38551223	21	0	0	TRUE					IPR039930, IPR035974	RALGAPB, Rap/Ran-GAP_sf	FALSE	FALSE
20	38553867	38554076	RALGAPB	ENSG00000170471	ENST00000262879	ENSE00000844651	38553867	38554076	22	0	0	TRUE					IPR039930, IPR035974	RALGAPB, Rap/Ran-GAP_sf	FALSE	FALSE
20	38558295	38558453	RALGAPB	ENSG00000170471	ENST00000262879	ENSE00000844652	38558295	38558453	23	0	0	TRUE					IPR039930, IPR035974	RALGAPB, Rap/Ran-GAP_sf	FALSE	FALSE
20	38562532	38562697	RALGAPB	ENSG00000170471	ENST00000262879	ENSE00000844653	38562532	38562697	24	0	1						IPR039930, IPR035974	RALGAPB, Rap/Ran-GAP_sf	FALSE	FALSE
20	38565359	38565478	RALGAPB	ENSG00000170471	ENST00000262879	ENSE00001417187	38565359	38565478	25	1	1		TRUE				IPR039930, IPR035974	RALGAPB, Rap/Ran-GAP_sf	FALSE	FALSE
20	38567096	38567232	RALGAPB	ENSG00000170471	ENST00000262879	ENSE00000844655	38567096	38567232	26	1	0						IPR039930, IPR035974	RALGAPB, Rap/Ran-GAP_sf	FALSE	FALSE
20	38569888	38569996	RALGAPB	ENSG00000170471	ENST00000262879	ENSE00000844656	38569888	38569996	27	0	1						IPR039930, IPR035974	RALGAPB, Rap/Ran-GAP_sf	FALSE	FALSE
20	38570769	38570847	RALGAPB	ENSG00000170471	ENST00000262879	ENSE00003470173	38570769	38570847	28	1	2						IPR039930, IPR035974	RALGAPB, Rap/Ran-GAP_sf	FALSE	FALSE
20	38574150	38574298	RALGAPB	ENSG00000170471	ENST00000262879	ENSE00003558480	38574150	38574298	29	2	1						IPR039930, IPR035974	RALGAPB, Rap/Ran-GAP_sf	FALSE	FALSE
20	38574774	38574967	RALGAPB	ENSG00000170471	ENST00000262879	ENSE00001402727	38574774	38578858	30	1	-1						IPR039930, IPR035974	RALGAPB, Rap/Ran-GAP_sf	FALSE	FALSE
20			RALGAPB	ENSG00000170471	ENST00000397040	ENSE00001527092	38472900	38472927	1	-1	-1						IPR039930, IPR035974	RALGAPB, Rap/Ran-GAP_sf	FALSE	FALSE
20	38574774	38574967	RALGAPB	ENSG00000170471	ENST00000397040	ENSE00001527096	38574774	38578859	30	1	-1						IPR039930, IPR035974	RALGAPB, Rap/Ran-GAP_sf	FALSE	FALSE
20			RALGAPB	ENSG00000170471	ENST00000397042	ENSE00001830808	38472816	38473069	1	-1	-1						IPR039930, IPR035974	RALGAPB, Rap/Ran-GAP_sf	FALSE	FALSE
20	38535086	38535207	RALGAPB	ENSG00000170471	ENST00000397042	ENSE00001527098	38535086	38535207	16	1	0						IPR039930, IPR035974	RALGAPB, Rap/Ran-GAP_sf	FALSE	FALSE
20	38565356	38565478	RALGAPB	ENSG00000170471	ENST00000397042	ENSE00001527097	38565356	38565478	25	1	1						IPR039930, IPR035974	RALGAPB, Rap/Ran-GAP_sf	FALSE	FALSE
20	38497480	38497516	RALGAPB	ENSG00000170471	ENST00000438490	ENSE00001669666	38497480	38497516	1	0	1						IPR039930, IPR035974	RALGAPB, Rap/Ran-GAP_sf	FALSE	FALSE
20	38574774	38574967	RALGAPB	ENSG00000170471	ENST00000438490	ENSE00001779776	38574774	38575070	27	1	-1						IPR039930, IPR035974	RALGAPB, Rap/Ran-GAP_sf	FALSE	FALSE
20	38525515	38525518	RALGAPB	ENSG00000170471	ENST00000632792	ENSE00003775634	38525515	38525518	1	2	0						IPR039930, IPR035974	RALGAPB, Rap/Ran-GAP_sf	FALSE	FALSE
20	38534385	38534393	RALGAPB	ENSG00000170471	ENST00000632792	ENSE00003779002	38534385	38534393	5	1	1						IPR039930, IPR035974	RALGAPB, Rap/Ran-GAP_sf	FALSE	FALSE
20	38574774	38574967	RALGAPB	ENSG00000170471	ENST00000632792	ENSE00003777040	38574774	38577226	20	1	-1						IPR039930, IPR035974	RALGAPB, Rap/Ran-GAP_sf	FALSE	FALSE
20			SCAND1	ENSG00000171222	ENST00000305978	ENSE00001210841	35954448	35954626	1	-1	-1				TRUE		IPR038269	SCAN_sf	FALSE	FALSE
20	35953745	35954284	SCAND1	ENSG00000171222	ENST00000305978	ENSE00001147783	35953617	35954339	2	-1	-1						IPR038269	SCAN_sf	FALSE	FALSE
20			SCAND1	ENSG00000171222	ENST00000373991	ENSE00001734921	35959413	35959472	1	-1	-1				TRUE		IPR038269	SCAN_sf	FALSE	FALSE
20			SCAND1	ENSG00000171222	ENST00000373991	ENSE00001528301	35958862	35959054	2	-1	-1				TRUE		IPR038269	SCAN_sf	FALSE	FALSE
20	35953745	35954284	SCAND1	ENSG00000171222	ENST00000373991	ENSE00001462094	35953629	35955102	3	-1	-1						IPR038269	SCAN_sf	FALSE	FALSE
20			SCAND1	ENSG00000171222	ENST00000615116	ENSE00003741688	35954752	35955359	1	-1	-1				TRUE		IPR038269	SCAN_sf	FALSE	FALSE
20			SCAND1	ENSG00000171222	ENST00000615116	ENSE00003724324	35954448	35954487	2	-1	-1						IPR038269	SCAN_sf	FALSE	FALSE
20	32359747	32359791	ASXL1	ENSG00000171456	ENST00000306058	ENSE00001468001	32359747	32359791	1	0	0						IPR028020, IPR026905, IPR024815, IPR024811	ASXH, ASX-like_PHD, ASXL1, ASX/ASX-like	FALSE	FALSE
20	32366384	32366466	ASXL1	ENSG00000171456	ENST00000306058	ENSE00003656905	32366384	32366466	2	0	2						IPR028020, IPR024815, IPR024811	ASXH, ASXL1, ASX/ASX-like	FALSE	FALSE
20	32369015	32369123	ASXL1	ENSG00000171456	ENST00000306058	ENSE00003675353	32369015	32369123	3	2	0						IPR028020, IPR024815, IPR024811	ASXH, ASXL1, ASX/ASX-like	FALSE	FALSE
20	32428128	32428248	ASXL1	ENSG00000171456	ENST00000306058	ENSE00003610854	32428128	32428248	4	0	1						IPR028020, IPR024815, IPR024811	ASXH, ASXL1, ASX/ASX-like	FALSE	FALSE
20	32428325	32428422	ASXL1	ENSG00000171456	ENST00000306058	ENSE00001154566	32428325	32428422	5	1	0						IPR028020, IPR024815, IPR024811	ASXH, ASXL1, ASX/ASX-like	FALSE	FALSE
20	32429338	32429431	ASXL1	ENSG00000171456	ENST00000306058	ENSE00001154561	32429338	32429431	6	0	1						IPR028020, IPR024815, IPR024811	ASXH, ASXL1, ASX/ASX-like	FALSE	FALSE
20	32429901	32430053	ASXL1	ENSG00000171456	ENST00000306058	ENSE00001154553	32429901	32430053	7	1	1		TRUE				IPR028020, IPR024815, IPR024811	ASXH, ASXL1, ASX/ASX-like	FALSE	FALSE
20	32431321	32431484	ASXL1	ENSG00000171456	ENST00000306058	ENSE00003716413	32431321	32431484	8	1	0						IPR028020, IPR024815, IPR024811	ASXH, ASXL1, ASX/ASX-like	FALSE	FALSE
20	32431583	32431679	ASXL1	ENSG00000171456	ENST00000306058	ENSE00003562781	32431583	32431679	9	0	1						IPR028020, IPR024815, IPR024811	ASXH, ASXL1, ASX/ASX-like	FALSE	FALSE
20	32432880	32432985	ASXL1	ENSG00000171456	ENST00000306058	ENSE00003718315	32432880	32432985	10	1	2						IPR028020, IPR024815, IPR024811	ASXH, ASXL1, ASX/ASX-like	FALSE	FALSE
20	32433284	32433917	ASXL1	ENSG00000171456	ENST00000306058	ENSE00001154526	32433284	32433917	11	2	0						IPR028020, IPR024815, IPR024811	ASXH, ASXL1, ASX/ASX-like	FALSE	FALSE
20	32434432	32437338	ASXL1	ENSG00000171456	ENST00000306058	ENSE00001467999	32434432	32439318	12	0	-1						IPR028020, IPR026905, IPR024815, IPR024811	ASXH, ASX-like_PHD, ASXL1, ASX/ASX-like	FALSE	FALSE
20	32358776	32358832	ASXL1	ENSG00000171456	ENST00000375687	ENSE00003897215	32358331	32358832	1	-1	0						IPR028020, IPR026905, IPR024815, IPR024811	ASXH, ASX-like_PHD, ASXL1, ASX/ASX-like	FALSE	FALSE
20	32367727	32367729	ASXL1	ENSG00000171456	ENST00000375687	ENSE00003651720	32367727	32367729	3	2	2						IPR028020, IPR024815, IPR024811	ASXH, ASXL1, ASX/ASX-like	FALSE	FALSE
20	32434432	32437338	ASXL1	ENSG00000171456	ENST00000375687	ENSE00001914317	32434432	32439319	13	0	-1						IPR028020, IPR026905, IPR024815, IPR024811	ASXH, ASX-like_PHD, ASXL1, ASX/ASX-like	FALSE	FALSE
20	32359747	32359791	ASXL1	ENSG00000171456	ENST00000375689	ENSE00001468007	32359565	32359791	1	-1	0						IPR024815, IPR024811	ASXL1, ASX/ASX-like	FALSE	FALSE
20	32372164	32372169	ASXL1	ENSG00000171456	ENST00000375689	ENSE00001468005	32372164	32372553	5	0	-1						IPR024815, IPR024811	ASXL1, ASX/ASX-like	FALSE	FALSE
20	32359308	32359334	ASXL1	ENSG00000171456	ENST00000497249	ENSE00003814411	32359110	32359334	1	-1	0						IPR024815, IPR024811	ASXL1, ASX/ASX-like	FALSE	FALSE
20	32372164	32372169	ASXL1	ENSG00000171456	ENST00000497249	ENSE00001948377	32372164	32372238	5	0	-1						IPR024815, IPR024811	ASXL1, ASX/ASX-like	FALSE	FALSE
20	32358776	32358832	ASXL1	ENSG00000171456	ENST00000542461	ENSE00002309126	32358344	32358832	1	-1	0						IPR024815, IPR024811	ASXL1, ASX/ASX-like	FALSE	FALSE
20	32366384	32366467	ASXL1	ENSG00000171456	ENST00000542461	ENSE00003716785	32366384	32366467	2	0	0	TRUE					IPR028020, IPR026905, IPR024815, IPR024811	ASXH, ASX-like_PHD, ASXL1, ASX/ASX-like	FALSE	FALSE
20	32369013	32369123	ASXL1	ENSG00000171456	ENST00000542461	ENSE00003744186	32369013	32369123	3	0	0	TRUE					IPR028020, IPR026905, IPR024815, IPR024811	ASXH, ASX-like_PHD, ASXL1, ASX/ASX-like	FALSE	FALSE
20	32372164	32372169	ASXL1	ENSG00000171456	ENST00000542461	ENSE00003736662	32372164	32372547	4	0	-1						IPR024815, IPR024811	ASXL1, ASX/ASX-like	FALSE	FALSE
20			ASXL1	ENSG00000171456	ENST00000555343	ENSE00002507321	32360017	32360586	1	-1	-1				TRUE
20			ASXL1	ENSG00000171456	ENST00000555343	ENSE00002471651	32360710	32360806	2	-1	-1				TRUE
20	32366411	32366466	ASXL1	ENSG00000171456	ENST00000555343	ENSE00003744829	32366384	32366466	3	-1	2
20	32371778	32371783	ASXL1	ENSG00000171456	ENST00000555343	ENSE00003469847	32371778	32371874	6	0	-1
20			ASXL1	ENSG00000171456	ENST00000555343	ENSE00002463710	32372164	32372238	7	-1	-1
20			ASXL1	ENSG00000171456	ENST00000620121	ENSE00003730956	32358413	32358595	1	-1	-1				TRUE		IPR028020, IPR026905, IPR024815, IPR024811	ASXH, ASX-like_PHD, ASXL1, ASX/ASX-like	FALSE	FALSE
20	32358776	32358832	ASXL1	ENSG00000171456	ENST00000620121	ENSE00003753944	32358764	32358832	2	-1	0						IPR028020, IPR026905, IPR024815, IPR024811	ASXH, ASX-like_PHD, ASXL1, ASX/ASX-like	FALSE	FALSE
20	32434432	32437338	ASXL1	ENSG00000171456	ENST00000620121	ENSE00003752018	32434432	32437891	13	0	-1						IPR028020, IPR026905, IPR024815, IPR024811	ASXH, ASX-like_PHD, ASXL1, ASX/ASX-like	FALSE	FALSE
20			ASXL1	ENSG00000171456	ENST00000642676	ENSE00003825864	32360634	32360806	1	-1	-1
20			ASXL1	ENSG00000171456	ENST00000643168	ENSE00003820274	32359237	32359642	1	-1	-1						IPR024815, IPR024811	ASXL1, ASX/ASX-like	FALSE	FALSE
20	32429338	32429357	ASXL1	ENSG00000171456	ENST00000643168	ENSE00003830412	32429338	32429357	7	0	2						IPR024815, IPR024811	ASXL1, ASX/ASX-like	FALSE	FALSE
20	32358776	32358832	ASXL1	ENSG00000171456	ENST00000644587	ENSE00003820733	32358359	32358832	1	-1	0
20			ASXL1	ENSG00000171456	ENST00000644587	ENSE00003825232	32428128	32428248	5	-1	-1
20			ASXL1	ENSG00000171456	ENST00000644587	ENSE00003822351	32428325	32428422	6	-1	-1				TRUE
20			ASXL1	ENSG00000171456	ENST00000644587	ENSE00003818222	32429338	32429431	7	-1	-1
20	32359308	32359334	ASXL1	ENSG00000171456	ENST00000645035	ENSE00003829175	32359088	32359334	1	-1	0
20	32358776	32358832	ASXL1	ENSG00000171456	ENST00000645337	ENSE00003823320	32358543	32358832	1	-1	0
20			ASXL1	ENSG00000171456	ENST00000645337	ENSE00003820123	32372164	32372223	6	-1	-1
20			ASXL1	ENSG00000171456	ENST00000645688	ENSE00003830652	32360348	32360586	1	-1	-1						IPR024815, IPR024811	ASXL1, ASX/ASX-like	FALSE	FALSE
20	32428128	32428193	ASXL1	ENSG00000171456	ENST00000645688	ENSE00003828493	32428128	32428193	5	0	0						IPR024815, IPR024811	ASXL1, ASX/ASX-like	FALSE	FALSE
20	32358776	32358832	ASXL1	ENSG00000171456	ENST00000646367	ENSE00003828415	32358349	32358832	1	-1	0						IPR024815, IPR024811	ASXL1, ASX/ASX-like	FALSE	FALSE
20	32372164	32372169	ASXL1	ENSG00000171456	ENST00000646367	ENSE00003821700	32372164	32372549	5	0	-1						IPR024815, IPR024811	ASXL1, ASX/ASX-like	FALSE	FALSE
20	32359308	32359334	ASXL1	ENSG00000171456	ENST00000646985	ENSE00003822578	32359065	32359334	1	-1	0						IPR028020, IPR026905, IPR024815, IPR024811	ASXH, ASX-like_PHD, ASXL1, ASX/ASX-like	FALSE	FALSE
20			ASXL1	ENSG00000171456	ENST00000649901	ENSE00003839512	32358966	32359851	1	-1	-1
20			ASXL1	ENSG00000171456	ENST00000649901	ENSE00003840391	32360794	32360806	2	-1	-1				TRUE
20			ASXL1	ENSG00000171456	ENST00000649901	ENSE00003819751	32372164	32372233	7	-1	-1
20	32358776	32358832	ASXL1	ENSG00000171456	ENST00000651418	ENSE00001847739	32358330	32358832	1	-1	0						IPR028020, IPR024815, IPR024811	ASXH, ASXL1, ASX/ASX-like	FALSE	FALSE
20	32434432	32434581	ASXL1	ENSG00000171456	ENST00000651418	ENSE00003846674	32434432	32434581	13	0	0	TRUE					IPR028020, IPR024815, IPR024811	ASXH, ASXL1, ASX/ASX-like	FALSE	FALSE
20	32438430	32438438	ASXL1	ENSG00000171456	ENST00000651418	ENSE00003845925	32438430	32439260	14	0	-1						IPR028020, IPR024815, IPR024811	ASXH, ASXL1, ASX/ASX-like	FALSE	FALSE
20			BCL2L1	ENSG00000171552	ENST00000307677	ENSE00001929365	31722618	31722868	1	-1	-1				TRUE		IPR036834, IPR026298, IPR020731, IPR020728, IPR020726, IPR020717, IPR013279, IPR004725, IPR003093	Blc2-like_sf, Blc2_fam, Bcl2_BH4_motif_CS, Bcl2_BH3_motif_CS, Bcl2_BH2_motif_CS, Bcl2_BH1_motif_CS, Apop_reg_BclX, Bcl2/BclX, Bcl2_BH4	FALSE	FALSE
20	31721655	31722218	BCL2L1	ENSG00000171552	ENST00000307677	ENSE00003788543	31721655	31722348	2	-1	0						IPR036834, IPR026298, IPR020731, IPR020728, IPR020726, IPR020717, IPR013279, IPR004725, IPR003093	Blc2-like_sf, Blc2_fam, Bcl2_BH4_motif_CS, Bcl2_BH3_motif_CS, Bcl2_BH2_motif_CS, Bcl2_BH1_motif_CS, Apop_reg_BclX, Bcl2/BclX, Bcl2_BH4	FALSE	FALSE
20	31665949	31666086	BCL2L1	ENSG00000171552	ENST00000307677	ENSE00003844866	31664458	31666086	3	0	-1						IPR036834, IPR026298, IPR020731, IPR020728, IPR020726, IPR020717, IPR013279, IPR004725, IPR003093	Blc2-like_sf, Blc2_fam, Bcl2_BH4_motif_CS, Bcl2_BH3_motif_CS, Bcl2_BH2_motif_CS, Bcl2_BH1_motif_CS, Apop_reg_BclX, Bcl2/BclX, Bcl2_BH4	FALSE	FALSE
20			BCL2L1	ENSG00000171552	ENST00000376055	ENSE00001758333	31722618	31722973	1	-1	-1				TRUE		IPR036834, IPR026298, IPR020731, IPR020728, IPR013279, IPR003093	Blc2-like_sf, Blc2_fam, Bcl2_BH4_motif_CS, Bcl2_BH3_motif_CS, Apop_reg_BclX, Bcl2_BH4	FALSE	FALSE
20	31721844	31722218	BCL2L1	ENSG00000171552	ENST00000376055	ENSE00001469274	31721844	31722348	2	-1	0						IPR036834, IPR026298, IPR020731, IPR020728, IPR013279, IPR003093	Blc2-like_sf, Blc2_fam, Bcl2_BH4_motif_CS, Bcl2_BH3_motif_CS, Apop_reg_BclX, Bcl2_BH4	FALSE	FALSE
20	31665949	31666086	BCL2L1	ENSG00000171552	ENST00000376055	ENSE00001469296	31664452	31666086	3	0	-1						IPR036834, IPR026298, IPR020731, IPR020728, IPR013279, IPR003093, IPR002475, IPR036834, IPR026298, IPR020731, IPR020728, IPR020726, IPR020717, IPR013279, IPR004725, IPR003093	Blc2-like_sf, Blc2_fam, Bcl2_BH4_motif_CS, Bcl2_BH3_motif_CS, Apop_reg_BclX, Bcl2_BH4, Bcl2-like, Blc2-like_sf, Blc2_fam, Bcl2_BH4_motif_CS, Bcl2_BH3_motif_CS, Bcl2_BH2_motif_CS, Bcl2_BH1_motif_CS, Apop_reg_BclX, Bcl2/BclX, Bcl2_BH4	FALSE	FALSE
20	31721655	31722218	BCL2L1	ENSG00000171552	ENST00000376062	ENSE00001469279	31721655	31722597	1	-1	0						IPR036834, IPR026298, IPR020731, IPR020728, IPR020726, IPR020717, IPR013279, IPR004725, IPR003093	Blc2-like_sf, Blc2_fam, Bcl2_BH4_motif_CS, Bcl2_BH3_motif_CS, Bcl2_BH2_motif_CS, Bcl2_BH1_motif_CS, Apop_reg_BclX, Bcl2/BclX, Bcl2_BH4	FALSE	FALSE
20			BCL2L1	ENSG00000171552	ENST00000420488	ENSE00001657748	31723864	31723989	1	-1	-1						IPR036834, IPR026298, IPR020731, IPR020728, IPR020726, IPR020717, IPR013279, IPR004725, IPR003093	Blc2-like_sf, Blc2_fam, Bcl2_BH4_motif_CS, Bcl2_BH3_motif_CS, Bcl2_BH2_motif_CS, Bcl2_BH1_motif_CS, Apop_reg_BclX, Bcl2/BclX, Bcl2_BH4	FALSE	FALSE
20	31665949	31666086	BCL2L1	ENSG00000171552	ENST00000420488	ENSE00003907603	31664463	31666086	3	0	-1						IPR036834, IPR026298, IPR020731, IPR020728, IPR020726, IPR020717, IPR013279, IPR004725, IPR003093	Blc2-like_sf, Blc2_fam, Bcl2_BH4_motif_CS, Bcl2_BH3_motif_CS, Bcl2_BH2_motif_CS, Bcl2_BH1_motif_CS, Apop_reg_BclX, Bcl2/BclX, Bcl2_BH4	FALSE	FALSE
20	31721844	31722218	BCL2L1	ENSG00000171552	ENST00000422920	ENSE00001655490	31721844	31722330	2	-1	0						IPR036834, IPR026298, IPR020731, IPR020728, IPR013279, IPR003093	Blc2-like_sf, Blc2_fam, Bcl2_BH4_motif_CS, Bcl2_BH3_motif_CS, Apop_reg_BclX, Bcl2_BH4	FALSE	FALSE
20	31665949	31666086	BCL2L1	ENSG00000171552	ENST00000422920	ENSE00003907868	31665259	31666086	3	0	-1						IPR036834, IPR026298, IPR020731, IPR020728, IPR013279, IPR003093	Blc2-like_sf, Blc2_fam, Bcl2_BH4_motif_CS, Bcl2_BH3_motif_CS, Apop_reg_BclX, Bcl2_BH4	FALSE	FALSE
20			BCL2L1	ENSG00000171552	ENST00000434194	ENSE00001653764	31722444	31722566	1	-1	-1						IPR036834, IPR026298, IPR020731, IPR020728, IPR020726, IPR020717, IPR013279, IPR004725, IPR003093	Blc2-like_sf, Blc2_fam, Bcl2_BH4_motif_CS, Bcl2_BH3_motif_CS, Bcl2_BH2_motif_CS, Bcl2_BH1_motif_CS, Apop_reg_BclX, Bcl2/BclX, Bcl2_BH4	FALSE	FALSE
20	31721655	31722218	BCL2L1	ENSG00000171552	ENST00000439267	ENSE00003790121	31721655	31722330	2	-1	0						IPR036834, IPR026298, IPR020731, IPR020728, IPR020726, IPR020717, IPR013279, IPR004725, IPR003093	Blc2-like_sf, Blc2_fam, Bcl2_BH4_motif_CS, Bcl2_BH3_motif_CS, Bcl2_BH2_motif_CS, Bcl2_BH1_motif_CS, Apop_reg_BclX, Bcl2/BclX, Bcl2_BH4	FALSE	FALSE
20			BCL2L1	ENSG00000171552	ENST00000450273	ENSE00001717288	31723735	31723972	1	-1	-1						IPR036834, IPR026298, IPR020731, IPR020728, IPR020717, IPR013279, IPR003093	Blc2-like_sf, Blc2_fam, Bcl2_BH4_motif_CS, Bcl2_BH3_motif_CS, Bcl2_BH1_motif_CS, Apop_reg_BclX, Bcl2_BH4	FALSE	FALSE
20	31684367	31684588	BCL2L1	ENSG00000171552	ENST00000450273	ENSE00003907425	31684367	31684588	3	0	0						IPR036834, IPR026298, IPR020731, IPR020728, IPR020717, IPR013279, IPR003093	Blc2-like_sf, Blc2_fam, Bcl2_BH4_motif_CS, Bcl2_BH3_motif_CS, Bcl2_BH1_motif_CS, Apop_reg_BclX, Bcl2_BH4	FALSE	FALSE
20	31665949	31666086	BCL2L1	ENSG00000171552	ENST00000450273	ENSE00001609822	31665949	31666086	4	0	0						IPR036834, IPR026298, IPR020731, IPR020728, IPR020717, IPR013279, IPR003093	Blc2-like_sf, Blc2_fam, Bcl2_BH4_motif_CS, Bcl2_BH3_motif_CS, Bcl2_BH1_motif_CS, Apop_reg_BclX, Bcl2_BH4	FALSE	FALSE
20			BCL2L1	ENSG00000171552	ENST00000676582	ENSE00001156359	31722618	31723529	1	-1	-1						IPR036834, IPR026298, IPR020731, IPR020728, IPR020726, IPR020717, IPR013279, IPR004725, IPR003093	Blc2-like_sf, Blc2_fam, Bcl2_BH4_motif_CS, Bcl2_BH3_motif_CS, Bcl2_BH2_motif_CS, Bcl2_BH1_motif_CS, Apop_reg_BclX, Bcl2/BclX, Bcl2_BH4	FALSE	FALSE
20			BCL2L1	ENSG00000171552	ENST00000676942	ENSE00003905259	31723848	31723960	1	-1	-1						IPR036834, IPR026298, IPR020731, IPR020728, IPR020726, IPR020717, IPR013279, IPR004725, IPR003093	Blc2-like_sf, Blc2_fam, Bcl2_BH4_motif_CS, Bcl2_BH3_motif_CS, Bcl2_BH2_motif_CS, Bcl2_BH1_motif_CS, Apop_reg_BclX, Bcl2/BclX, Bcl2_BH4	FALSE	FALSE
20			BCL2L1	ENSG00000171552	ENST00000677194	ENSE00003906502	31722477	31722549	1	-1	-1						IPR036834, IPR026298, IPR020731, IPR020728, IPR020726, IPR020717, IPR013279, IPR004725, IPR003093	Blc2-like_sf, Blc2_fam, Bcl2_BH4_motif_CS, Bcl2_BH3_motif_CS, Bcl2_BH2_motif_CS, Bcl2_BH1_motif_CS, Apop_reg_BclX, Bcl2/BclX, Bcl2_BH4	FALSE	FALSE
20			BCL2L1	ENSG00000171552	ENST00000678563	ENSE00001749606	31723735	31723978	1	-1	-1						IPR036834, IPR026298, IPR020731, IPR020728, IPR020726, IPR020717, IPR013279, IPR004725, IPR003093	Blc2-like_sf, Blc2_fam, Bcl2_BH4_motif_CS, Bcl2_BH3_motif_CS, Bcl2_BH2_motif_CS, Bcl2_BH1_motif_CS, Apop_reg_BclX, Bcl2/BclX, Bcl2_BH4	FALSE	FALSE
20	64083818	64084219	LKAAEAR1	ENSG00000171695	ENST00000308906	ENSE00001208791	64083818	64084359	1	-1	0
20	64083385	64083705	LKAAEAR1	ENSG00000171695	ENST00000308906	ENSE00001208779	64083380	64083705	2	0	-1
20			RGS19	ENSG00000171700	ENST00000332298	ENSE00001450875	64079873	64079988	1	-1	-1				TRUE		IPR036305	RGS_sf	FALSE	FALSE
20	64076857	64076886	RGS19	ENSG00000171700	ENST00000332298	ENSE00003668618	64076857	64076954	2	-1	0						IPR036305	RGS_sf	FALSE	FALSE
20	64076525	64076646	RGS19	ENSG00000171700	ENST00000332298	ENSE00003587130	64076525	64076646	3	0	2						IPR036305	RGS_sf	FALSE	FALSE
20	64074467	64074541	RGS19	ENSG00000171700	ENST00000332298	ENSE00003526437	64074467	64074541	4	2	2			TRUE			IPR036305	RGS_sf	FALSE	FALSE
20	64074144	64074378	RGS19	ENSG00000171700	ENST00000332298	ENSE00003890024	64074144	64074378	5	2	0						IPR036305	RGS_sf	FALSE	FALSE
20	64073853	64074044	RGS19	ENSG00000171700	ENST00000332298	ENSE00003893278	64073181	64074044	6	0	-1						IPR036305	RGS_sf	FALSE	FALSE
20			RGS19	ENSG00000171700	ENST00000395042	ENSE00001520399	64079294	64079518	1	-1	-1						IPR036305	RGS_sf	FALSE	FALSE
20			TCEA2	ENSG00000171703	ENST00000339217	ENSE00001664809	64063237	64063384	1	-1	-1				TRUE		IPR036575, IPR035441, IPR035100, IPR017923, IPR006289, IPR003618	TFIIS_cen_dom_sf, TFIIS/LEDGF_dom_sf, TF_IIS-typ, TFIIS_N, TFSII, TFIIS_cen_dom	FALSE	FALSE
20			TCEA2	ENSG00000171703	ENST00000339217	ENSE00001724404	64063892	64063949	2	-1	-1				TRUE		IPR036575, IPR035441, IPR035100, IPR017923, IPR006289, IPR003618	TFIIS_cen_dom_sf, TFIIS/LEDGF_dom_sf, TF_IIS-typ, TFIIS_N, TFSII, TFIIS_cen_dom	FALSE	FALSE
20	64066485	64066538	TCEA2	ENSG00000171703	ENST00000339217	ENSE00003518157	64066476	64066538	3	-1	0						IPR036575, IPR035441, IPR035100, IPR017923, IPR006289, IPR003618, IPR003617	TFIIS_cen_dom_sf, TFIIS/LEDGF_dom_sf, TF_IIS-typ, TFIIS_N, TFSII, TFIIS_cen_dom, TFIIS/CRSP70_N_sub	FALSE	FALSE
20	64066915	64067020	TCEA2	ENSG00000171703	ENST00000339217	ENSE00003684733	64066915	64067020	4	0	1						IPR036575, IPR035441, IPR035100, IPR017923, IPR006289, IPR003618, IPR003617	TFIIS_cen_dom_sf, TFIIS/LEDGF_dom_sf, TF_IIS-typ, TFIIS_N, TFSII, TFIIS_cen_dom, TFIIS/CRSP70_N_sub	FALSE	FALSE
20	64068047	64068134	TCEA2	ENSG00000171703	ENST00000339217	ENSE00003784477	64068047	64068134	5	1	2						IPR036575, IPR035441, IPR035100, IPR017923, IPR006289, IPR003618, IPR003617	TFIIS_cen_dom_sf, TFIIS/LEDGF_dom_sf, TF_IIS-typ, TFIIS_N, TFSII, TFIIS_cen_dom, TFIIS/CRSP70_N_sub	FALSE	FALSE
20	64069361	64069491	TCEA2	ENSG00000171703	ENST00000339217	ENSE00003474632	64069361	64069491	6	2	1						IPR036575, IPR035441, IPR035100, IPR017923, IPR006289, IPR003618, IPR003617	TFIIS_cen_dom_sf, TFIIS/LEDGF_dom_sf, TF_IIS-typ, TFIIS_N, TFSII, TFIIS_cen_dom, TFIIS/CRSP70_N_sub	FALSE	FALSE
20	64069765	64069821	TCEA2	ENSG00000171703	ENST00000339217	ENSE00003461655	64069765	64069821	7	1	1		TRUE				IPR036575, IPR035441, IPR035100, IPR017923, IPR006289, IPR003618, IPR003617	TFIIS_cen_dom_sf, TFIIS/LEDGF_dom_sf, TF_IIS-typ, TFIIS_N, TFSII, TFIIS_cen_dom, TFIIS/CRSP70_N_sub	FALSE	FALSE
20	64070260	64070414	TCEA2	ENSG00000171703	ENST00000339217	ENSE00003690574	64070260	64070414	8	1	0						IPR036575, IPR035441, IPR035100, IPR017923, IPR006289, IPR003618, IPR003617	TFIIS_cen_dom_sf, TFIIS/LEDGF_dom_sf, TF_IIS-typ, TFIIS_N, TFSII, TFIIS_cen_dom, TFIIS/CRSP70_N_sub	FALSE	FALSE
20	64070489	64070635	TCEA2	ENSG00000171703	ENST00000339217	ENSE00003791580	64070489	64070635	9	0	0						IPR036575, IPR035441, IPR035100, IPR017923, IPR006289, IPR003618, IPR003617	TFIIS_cen_dom_sf, TFIIS/LEDGF_dom_sf, TF_IIS-typ, TFIIS_N, TFSII, TFIIS_cen_dom, TFIIS/CRSP70_N_sub	FALSE	FALSE
20	64063313	64063384	TCEA2	ENSG00000171703	ENST00000343484	ENSE00001911934	64063198	64063384	1	-1	0						IPR036575, IPR035441, IPR035100, IPR017923, IPR006289, IPR003618, IPR003617	TFIIS_cen_dom_sf, TFIIS/LEDGF_dom_sf, TF_IIS-typ, TFIIS_N, TFSII, TFIIS_cen_dom, TFIIS/CRSP70_N_sub	FALSE	FALSE
20	64066476	64066538	TCEA2	ENSG00000171703	ENST00000343484	ENSE00003671415	64066476	64066538	2	0	0	TRUE					IPR036575, IPR035441, IPR035100, IPR017923, IPR006289, IPR003618, IPR003617	TFIIS_cen_dom_sf, TFIIS/LEDGF_dom_sf, TF_IIS-typ, TFIIS_N, TFSII, TFIIS_cen_dom, TFIIS/CRSP70_N_sub	FALSE	FALSE
20	64071870	64071941	TCEA2	ENSG00000171703	ENST00000343484	ENSE00003788023	64071870	64071941	9	0	0	TRUE					IPR036575, IPR035441, IPR035100, IPR017923, IPR006289, IPR003618, IPR003617	TFIIS_cen_dom_sf, TFIIS/LEDGF_dom_sf, TF_IIS-typ, TFIIS_N, TFSII, TFIIS_cen_dom, TFIIS/CRSP70_N_sub	FALSE	FALSE
20	64072172	64072180	TCEA2	ENSG00000171703	ENST00000343484	ENSE00003841448	64072172	64072347	10	0	-1						IPR036575, IPR035441, IPR035100, IPR017923, IPR006289, IPR003618, IPR003617	TFIIS_cen_dom_sf, TFIIS/LEDGF_dom_sf, TF_IIS-typ, TFIIS_N, TFSII, TFIIS_cen_dom, TFIIS/CRSP70_N_sub	FALSE	FALSE
20			TCEA2	ENSG00000171703	ENST00000361317	ENSE00001450969	64057293	64057651	1	-1	-1				TRUE		IPR036575, IPR035441, IPR035100, IPR017923, IPR006289, IPR003618, IPR003617	TFIIS_cen_dom_sf, TFIIS/LEDGF_dom_sf, TF_IIS-typ, TFIIS_N, TFSII, TFIIS_cen_dom, TFIIS/CRSP70_N_sub	FALSE	FALSE
20			TCEA2	ENSG00000171703	ENST00000361317	ENSE00001450967	64062430	64062503	2	-1	-1						IPR036575, IPR035441, IPR035100, IPR017923, IPR006289, IPR003618, IPR003617	TFIIS_cen_dom_sf, TFIIS/LEDGF_dom_sf, TF_IIS-typ, TFIIS_N, TFSII, TFIIS_cen_dom, TFIIS/CRSP70_N_sub	FALSE	FALSE
20	64072172	64072180	TCEA2	ENSG00000171703	ENST00000361317	ENSE00003464986	64072172	64072346	11	0	-1						IPR036575, IPR035441, IPR035100, IPR017923, IPR006289, IPR003618, IPR003617	TFIIS_cen_dom_sf, TFIIS/LEDGF_dom_sf, TF_IIS-typ, TFIIS_N, TFSII, TFIIS_cen_dom, TFIIS/CRSP70_N_sub	FALSE	FALSE
20	64063313	64063384	TCEA2	ENSG00000171703	ENST00000395053	ENSE00003563400	64063158	64063384	1	-1	0						IPR036575, IPR035441, IPR017923	TFIIS_cen_dom_sf, TFIIS/LEDGF_dom_sf, TFIIS_N	FALSE	FALSE
20	64069765	64070033	TCEA2	ENSG00000171703	ENST00000395053	ENSE00002224772	64069765	64070635	6	1	-1						IPR036575, IPR035441, IPR017923	TFIIS_cen_dom_sf, TFIIS/LEDGF_dom_sf, TFIIS_N	FALSE	FALSE
20			TCEA2	ENSG00000171703	ENST00000395053	ENSE00003460408	64071870	64071941	7	-1	-1				TRUE		IPR036575, IPR035441, IPR017923	TFIIS_cen_dom_sf, TFIIS/LEDGF_dom_sf, TFIIS_N	FALSE	FALSE
20			TCEA2	ENSG00000171703	ENST00000395053	ENSE00003613582	64072172	64072346	8	-1	-1						IPR036575, IPR035441, IPR017923	TFIIS_cen_dom_sf, TFIIS/LEDGF_dom_sf, TFIIS_N	FALSE	FALSE
20			TCEA2	ENSG00000171703	ENST00000415602	ENSE00001725741	64063481	64063949	1	-1	-1						IPR035441, IPR017923	TFIIS/LEDGF_dom_sf, TFIIS_N	FALSE	FALSE
20			TCEA2	ENSG00000171703	ENST00000440819	ENSE00001658146	64064087	64064352	1	-1	-1				TRUE		IPR036575, IPR035441, IPR035100, IPR017923, IPR006289, IPR003618	TFIIS_cen_dom_sf, TFIIS/LEDGF_dom_sf, TF_IIS-typ, TFIIS_N, TFSII, TFIIS_cen_dom	FALSE	FALSE
20	64066485	64066538	TCEA2	ENSG00000171703	ENST00000440819	ENSE00001667478	64066406	64066538	2	-1	0						IPR036575, IPR035441, IPR035100, IPR017923, IPR006289, IPR003618	TFIIS_cen_dom_sf, TFIIS/LEDGF_dom_sf, TF_IIS-typ, TFIIS_N, TFSII, TFIIS_cen_dom	FALSE	FALSE
20			TCEA2	ENSG00000171703	ENST00000458442	ENSE00001782417	64066211	64066332	1	-1	-1						IPR036575, IPR035441, IPR035100, IPR017923, IPR006289, IPR003618, IPR003617	TFIIS_cen_dom_sf, TFIIS/LEDGF_dom_sf, TF_IIS-typ, TFIIS_N, TFSII, TFIIS_cen_dom, TFIIS/CRSP70_N_sub	FALSE	FALSE
20			RPS21	ENSG00000171858	ENST00000343986	ENSE00001453097	62387103	62387136	1	-1	-1				TRUE		IPR038579, IPR018279	Ribosomal_S21e_sf, Ribosomal_S21e_CS	FALSE	FALSE
20	62387339	62387388	RPS21	ENSG00000171858	ENST00000343986	ENSE00003520285	62387321	62387388	2	-1	2						IPR038579, IPR018279	Ribosomal_S21e_sf, Ribosomal_S21e_CS	FALSE	FALSE
20	62387611	62387674	RPS21	ENSG00000171858	ENST00000343986	ENSE00003498663	62387611	62387674	3	2	0						IPR038579, IPR018279	Ribosomal_S21e_sf, Ribosomal_S21e_CS	FALSE	FALSE
20	62387843	62387914	RPS21	ENSG00000171858	ENST00000343986	ENSE00003691811	62387843	62387914	4	0	0	TRUE					IPR038579, IPR018279	Ribosomal_S21e_sf, Ribosomal_S21e_CS	FALSE	FALSE
20	62388309	62388364	RPS21	ENSG00000171858	ENST00000343986	ENSE00001348465	62388309	62388364	5	0	2						IPR038579, IPR018279	Ribosomal_S21e_sf, Ribosomal_S21e_CS	FALSE	FALSE
20	62388457	62388466	RPS21	ENSG00000171858	ENST00000343986	ENSE00001385371	62388457	62388520	6	2	-1						IPR038579, IPR018279	Ribosomal_S21e_sf, Ribosomal_S21e_CS	FALSE	FALSE
20	62387339	62387388	RPS21	ENSG00000171858	ENST00000370562	ENSE00002987811	62387297	62387388	1	-1	2						IPR038579, IPR018279	Ribosomal_S21e_sf, Ribosomal_S21e_CS	FALSE	FALSE
20	62387611	62387761	RPS21	ENSG00000171858	ENST00000370562	ENSE00001420347	62387611	62388520	2	2	-1						IPR038579, IPR018279	Ribosomal_S21e_sf, Ribosomal_S21e_CS	FALSE	FALSE
20	62387339	62387388	RPS21	ENSG00000171858	ENST00000370592	ENSE00003052930	62387325	62387388	1	-1	2						IPR038579, IPR018279	Ribosomal_S21e_sf, Ribosomal_S21e_CS	FALSE	FALSE
20	62387843	62388001	RPS21	ENSG00000171858	ENST00000370592	ENSE00001453099	62387843	62388115	3	0	-1						IPR038579, IPR018279	Ribosomal_S21e_sf, Ribosomal_S21e_CS	FALSE	FALSE
20	62387339	62387388	RPS21	ENSG00000171858	ENST00000450116	ENSE00002262838	62387318	62387388	1	-1	2						IPR038579, IPR018279	Ribosomal_S21e_sf, Ribosomal_S21e_CS	FALSE	FALSE
20	62388309	62388368	RPS21	ENSG00000171858	ENST00000450116	ENSE00003692632	62388309	62388519	4	0	-1						IPR038579, IPR018279	Ribosomal_S21e_sf, Ribosomal_S21e_CS	FALSE	FALSE
20			PRND	ENSG00000171864	ENST00000305817	ENSE00001333363	4721909	4721969	1	-1	-1				TRUE		IPR036924, IPR022416	Prion/Doppel_b-ribbon_dom_sf, Prion/Doppel_prot_b-ribbon_dom	FALSE	FALSE
20	4724552	4725082	PRND	ENSG00000171864	ENST00000305817	ENSE00001161332	4724541	4728460	2	-1	-1						IPR036924, IPR022416	Prion/Doppel_b-ribbon_dom_sf, Prion/Doppel_prot_b-ribbon_dom	FALSE	FALSE
20			PRNP	ENSG00000171867	ENST00000379440	ENSE00001957346	4686456	4686512	1	-1	-1				TRUE		IPR036924, IPR025860, IPR022416	Prion/Doppel_b-ribbon_dom_sf, Prion_N_dom, Prion/Doppel_prot_b-ribbon_dom	FALSE	FALSE
20	4699221	4699982	PRNP	ENSG00000171867	ENST00000379440	ENSE00003892168	4699211	4701588	2	-1	-1						IPR036924, IPR025860, IPR022416	Prion/Doppel_b-ribbon_dom_sf, Prion_N_dom, Prion/Doppel_prot_b-ribbon_dom	FALSE	FALSE
20			PRNP	ENSG00000171867	ENST00000424424	ENSE00001678366	4686459	4686512	1	-1	-1				TRUE		IPR036924, IPR025860, IPR022416	Prion/Doppel_b-ribbon_dom_sf, Prion_N_dom, Prion/Doppel_prot_b-ribbon_dom	FALSE	FALSE
20	4699221	4699967	PRNP	ENSG00000171867	ENST00000424424	ENSE00001647344	4699216	4699967	2	-1	0						IPR036924, IPR025860, IPR022416	Prion/Doppel_b-ribbon_dom_sf, Prion_N_dom, Prion/Doppel_prot_b-ribbon_dom	FALSE	FALSE
20			PRNP	ENSG00000171867	ENST00000430350	ENSE00001813638	4686350	4686508	1	-1	-1						IPR036924, IPR025860, IPR022416	Prion/Doppel_b-ribbon_dom_sf, Prion_N_dom, Prion/Doppel_prot_b-ribbon_dom	FALSE	FALSE
20	4699221	4699982	PRNP	ENSG00000171867	ENST00000430350	ENSE00001928116	4699211	4701590	2	-1	-1						IPR036924, IPR025860, IPR022416	Prion/Doppel_b-ribbon_dom_sf, Prion_N_dom, Prion/Doppel_prot_b-ribbon_dom	FALSE	FALSE
20			PRNP	ENSG00000171867	ENST00000457586	ENSE00001766721	4686543	4686736	1	-1	-1				TRUE		IPR036924, IPR025860, IPR022416	Prion/Doppel_b-ribbon_dom_sf, Prion_N_dom, Prion/Doppel_prot_b-ribbon_dom	FALSE	FALSE
20	4699221	4699871	PRNP	ENSG00000171867	ENST00000457586	ENSE00001787087	4699211	4699871	2	-1	0						IPR036924, IPR025860, IPR022416	Prion/Doppel_b-ribbon_dom_sf, Prion_N_dom, Prion/Doppel_prot_b-ribbon_dom	FALSE	FALSE
20	4247847	4248957	ADRA1D	ENSG00000171873	ENST00000379453	ENSE00001481114	4247847	4249287	1	-1	1						IPR017452, IPR002233, IPR000363	GPCR_Rhodpsn_7TM, ADR_fam, ADRA1D_rcpt	FALSE	FALSE
20	4221523	4222130	ADRA1D	ENSG00000171873	ENST00000379453	ENSE00001481103	4220630	4222130	2	1	-1						IPR017452, IPR002233, IPR000363	GPCR_Rhodpsn_7TM, ADR_fam, ADRA1D_rcpt	FALSE	FALSE
20	53581461	53582826	ZNF217	ENSG00000171940	ENST00000302342	ENSE00001455277	53581461	53583097	1	-1	1						IPR036236	Znf_C2H2_sf	FALSE	FALSE
20	53578334	53578450	ZNF217	ENSG00000171940	ENST00000302342	ENSE00001722637	53578334	53578450	2	1	1		TRUE				IPR036236	Znf_C2H2_sf	FALSE	FALSE
20	53575727	53577280	ZNF217	ENSG00000171940	ENST00000302342	ENSE00001742197	53575727	53577280	3	1	1		TRUE				IPR036236	Znf_C2H2_sf	FALSE	FALSE
20	53571744	53571853	ZNF217	ENSG00000171940	ENST00000302342	ENSE00001143007	53571721	53571853	4	1	-1						IPR036236	Znf_C2H2_sf	FALSE	FALSE
20			ZNF217	ENSG00000171940	ENST00000302342	ENSE00001142984	53567073	53569264	5	-1	-1						IPR036236	Znf_C2H2_sf	FALSE	FALSE
20			ZNF217	ENSG00000171940	ENST00000371471	ENSE00001523402	53593756	53593839	1	-1	-1				TRUE		IPR036236	Znf_C2H2_sf	FALSE	FALSE
20	53581461	53582826	ZNF217	ENSG00000171940	ENST00000371471	ENSE00002726625	53581461	53583168	2	-1	1						IPR036236	Znf_C2H2_sf	FALSE	FALSE
20			ZNF217	ENSG00000171940	ENST00000371471	ENSE00001455296	53567065	53569264	6	-1	-1						IPR036236	Znf_C2H2_sf	FALSE	FALSE
20			ZNF217	ENSG00000171940	ENST00000431687	ENSE00001613045	53608832	53608892	1	-1	-1				TRUE		IPR036236	Znf_C2H2_sf	FALSE	FALSE
20			ZNF217	ENSG00000171940	ENST00000431687	ENSE00001746881	53608354	53608444	2	-1	-1				TRUE		IPR036236	Znf_C2H2_sf	FALSE	FALSE
20	53582542	53582826	ZNF217	ENSG00000171940	ENST00000431687	ENSE00001761982	53582542	53583168	3	-1	0						IPR036236	Znf_C2H2_sf	FALSE	FALSE
20			SHLD1	ENSG00000171984	ENST00000303142	ENSE00001881811	5750401	5750479	1	-1	-1
20	5772866	5773043	SHLD1	ENSG00000171984	ENST00000303142	ENSE00003617198	5772862	5773043	2	-1	1
20	5863024	5863463	SHLD1	ENSG00000171984	ENST00000303142	ENSE00001225182	5863024	5864395	3	1	-1
20			SHLD1	ENSG00000171984	ENST00000378979	ENSE00001810211	5750393	5750479	1	-1	-1
20	5773132	5773142	SHLD1	ENSG00000171984	ENST00000378979	ENSE00001683278	5773132	5773447	3	1	-1
20			SHLD1	ENSG00000171984	ENST00000442185	ENSE00001662009	5750453	5750479	1	-1	-1
20	5756712	5756848	SHLD1	ENSG00000171984	ENST00000442185	ENSE00001617621	5756712	5756848	2	0	2
20	5772862	5773043	SHLD1	ENSG00000171984	ENST00000442185	ENSE00003520057	5772862	5773043	3	2	1
20	5863024	5863304	SHLD1	ENSG00000171984	ENST00000442185	ENSE00001597577	5863024	5863304	4	1	0
20			SHLD1	ENSG00000171984	ENST00000445603	ENSE00001729712	5750437	5750479	1	-1	-1
20			SHLD1	ENSG00000171984	ENST00000445603	ENSE00001757679	5765094	5765184	2	-1	-1
20	5863024	5863208	SHLD1	ENSG00000171984	ENST00000445603	ENSE00001636301	5863024	5863208	4	1	0
20	50191034	50192071	CEBPB	ENSG00000172216	ENST00000303004	ENSE00001172478	50190830	50192668	1	-1	-1						IPR016468	C/EBP_chordates	FALSE	FALSE
20	13995764	13995809	MACROD2	ENSG00000172264	ENST00000217246	ENSE00001728314	13995369	13995809	1	-1	1						IPR043472	Macro_dom-like	FALSE	FALSE
20	14002288	14002404	MACROD2	ENSG00000172264	ENST00000217246	ENSE00003580860	14002288	14002404	2	1	1		TRUE				IPR043472	Macro_dom-like	FALSE	FALSE
20	14085621	14085728	MACROD2	ENSG00000172264	ENST00000217246	ENSE00003468354	14085621	14085728	3	1	1		TRUE				IPR043472	Macro_dom-like	FALSE	FALSE
20	14493479	14493508	MACROD2	ENSG00000172264	ENST00000217246	ENSE00003556256	14493479	14493508	4	1	1		TRUE				IPR043472	Macro_dom-like	FALSE	FALSE
20	14684843	14684959	MACROD2	ENSG00000172264	ENST00000217246	ENSE00003531787	14684843	14684959	5	1	1		TRUE				IPR043472	Macro_dom-like	FALSE	FALSE
20	15229940	15230061	MACROD2	ENSG00000172264	ENST00000217246	ENSE00003507720	15229940	15230061	6	1	0						IPR043472	Macro_dom-like	FALSE	FALSE
20	15431405	15431435	MACROD2	ENSG00000172264	ENST00000217246	ENSE00003630105	15431405	15431435	7	0	1						IPR043472	Macro_dom-like	FALSE	FALSE
20	15499774	15499847	MACROD2	ENSG00000172264	ENST00000217246	ENSE00003546743	15499774	15499847	8	1	0						IPR043472	Macro_dom-like	FALSE	FALSE
20	15862745	15862826	MACROD2	ENSG00000172264	ENST00000217246	ENSE00003673156	15862745	15862826	9	0	1						IPR043472	Macro_dom-like	FALSE	FALSE
20	15885764	15885811	MACROD2	ENSG00000172264	ENST00000217246	ENSE00001476145	15885764	15885811	10	1	1		TRUE				IPR043472	Macro_dom-like	FALSE	FALSE
20	15933276	15933338	MACROD2	ENSG00000172264	ENST00000217246	ENSE00001476144	15933276	15933338	11	1	1		TRUE				IPR043472	Macro_dom-like	FALSE	FALSE
20	15937476	15937544	MACROD2	ENSG00000172264	ENST00000217246	ENSE00003458914	15937476	15937544	12	1	1		TRUE				IPR043472	Macro_dom-like	FALSE	FALSE
20	15967553	15967630	MACROD2	ENSG00000172264	ENST00000217246	ENSE00003654075	15967553	15967630	13	1	1		TRUE				IPR043472	Macro_dom-like	FALSE	FALSE
20	15986727	15986801	MACROD2	ENSG00000172264	ENST00000217246	ENSE00003665642	15986727	15986801	14	1	1		TRUE				IPR043472	Macro_dom-like	FALSE	FALSE
20	15987066	15987158	MACROD2	ENSG00000172264	ENST00000217246	ENSE00003471399	15987066	15987158	15	1	1		TRUE				IPR043472	Macro_dom-like	FALSE	FALSE
20	16041201	16041278	MACROD2	ENSG00000172264	ENST00000217246	ENSE00003458797	16041201	16041278	16	1	1		TRUE				IPR043472	Macro_dom-like	FALSE	FALSE
20	16049830	16049876	MACROD2	ENSG00000172264	ENST00000217246	ENSE00001476091	16049830	16053197	17	1	-1						IPR043472	Macro_dom-like	FALSE	FALSE
20	15862805	15862826	MACROD2	ENSG00000172264	ENST00000378058	ENSE00001535613	15862743	15862826	1	-1	1
20	16044571	16044639	MACROD2	ENSG00000172264	ENST00000378058	ENSE00001364692	16044571	16044639	9	1	1
20			MACROD2	ENSG00000172264	ENST00000402914	ENSE00001562471	15196858	15197032	1	-1	-1
20			MACROD2	ENSG00000172264	ENST00000402914	ENSE00003690204	15229940	15230061	2	-1	-1				TRUE
20			MACROD2	ENSG00000172264	ENST00000402914	ENSE00003683958	15431405	15431435	3	-1	-1				TRUE
20			MACROD2	ENSG00000172264	ENST00000402914	ENSE00003490999	15499774	15499847	4	-1	-1				TRUE
20	15862805	15862826	MACROD2	ENSG00000172264	ENST00000402914	ENSE00003587353	15862745	15862826	5	-1	1
20			MACROD2	ENSG00000172264	ENST00000407045	ENSE00001551609	15985788	15985962	1	-1	-1
20	15986789	15986801	MACROD2	ENSG00000172264	ENST00000407045	ENSE00003665920	15986727	15986801	2	-1	1
20	16049833	16049876	MACROD2	ENSG00000172264	ENST00000407045	ENSE00001548596	16049833	16050069	6	1	-1
20	13995764	13995809	MACROD2	ENSG00000172264	ENST00000642719	ENSE00003828767	13995659	13995809	1	-1	1						IPR043472	Macro_dom-like	FALSE	FALSE
20	15892927	15893010	MACROD2	ENSG00000172264	ENST00000642719	ENSE00003826003	15892927	15893010	11	1	1		TRUE				IPR043472	Macro_dom-like	FALSE	FALSE
20	16049830	16049876	MACROD2	ENSG00000172264	ENST00000642719	ENSE00003829459	16049830	16050041	18	1	-1						IPR043472	Macro_dom-like	FALSE	FALSE
20	13009268	13009384	SPTLC3	ENSG00000172296	ENST00000399002	ENSE00001930212	13008972	13009384	1	-1	0						IPR015424, IPR015422, IPR015421, IPR004839	PyrdxlP-dep_Trfase, PyrdxlP-dep_Trfase_dom1, PyrdxlP-dep_Trfase_major, Aminotransferase_I/II	FALSE	FALSE
20	13048945	13049130	SPTLC3	ENSG00000172296	ENST00000399002	ENSE00001692378	13048945	13049130	2	0	0	TRUE
20	13072256	13072410	SPTLC3	ENSG00000172296	ENST00000399002	ENSE00001686550	13072256	13072410	3	0	2						IPR015424, IPR015422, IPR015421, IPR004839	PyrdxlP-dep_Trfase, PyrdxlP-dep_Trfase_dom1, PyrdxlP-dep_Trfase_major, Aminotransferase_I/II	FALSE	FALSE
20	13074349	13074497	SPTLC3	ENSG00000172296	ENST00000399002	ENSE00001651073	13074349	13074497	4	2	1						IPR015424, IPR015422, IPR015421, IPR004839	PyrdxlP-dep_Trfase, PyrdxlP-dep_Trfase_dom1, PyrdxlP-dep_Trfase_major, Aminotransferase_I/II	FALSE	FALSE
20	13091083	13091207	SPTLC3	ENSG00000172296	ENST00000399002	ENSE00001786162	13091083	13091207	5	1	0						IPR015424, IPR015422, IPR015421, IPR004839	PyrdxlP-dep_Trfase, PyrdxlP-dep_Trfase_dom1, PyrdxlP-dep_Trfase_major, Aminotransferase_I/II	FALSE	FALSE
20	13093484	13093577	SPTLC3	ENSG00000172296	ENST00000399002	ENSE00001800664	13093484	13093577	6	0	1						IPR015424, IPR015422, IPR015421, IPR004839	PyrdxlP-dep_Trfase, PyrdxlP-dep_Trfase_dom1, PyrdxlP-dep_Trfase_major, Aminotransferase_I/II	FALSE	FALSE
20	13110112	13110217	SPTLC3	ENSG00000172296	ENST00000399002	ENSE00001791279	13110112	13110217	7	1	2						IPR015424, IPR015422, IPR015421, IPR004839	PyrdxlP-dep_Trfase, PyrdxlP-dep_Trfase_dom1, PyrdxlP-dep_Trfase_major, Aminotransferase_I/II	FALSE	FALSE
20	13117506	13117725	SPTLC3	ENSG00000172296	ENST00000399002	ENSE00001656660	13117506	13117725	8	2	0						IPR015424, IPR015422, IPR015421, IPR004839	PyrdxlP-dep_Trfase, PyrdxlP-dep_Trfase_dom1, PyrdxlP-dep_Trfase_major, Aminotransferase_I/II	FALSE	FALSE
20	13126591	13126717	SPTLC3	ENSG00000172296	ENST00000399002	ENSE00003613614	13126591	13126717	9	0	1						IPR015424, IPR015422, IPR015421, IPR004839	PyrdxlP-dep_Trfase, PyrdxlP-dep_Trfase_dom1, PyrdxlP-dep_Trfase_major, Aminotransferase_I/II	FALSE	FALSE
20	13154003	13154138	SPTLC3	ENSG00000172296	ENST00000399002	ENSE00003582396	13154003	13154138	10	1	2						IPR015424, IPR015422, IPR015421, IPR004839	PyrdxlP-dep_Trfase, PyrdxlP-dep_Trfase_dom1, PyrdxlP-dep_Trfase_major, Aminotransferase_I/II	FALSE	FALSE
20	13160003	13160132	SPTLC3	ENSG00000172296	ENST00000399002	ENSE00001690600	13160003	13160132	11	2	0						IPR015424, IPR015422, IPR015421, IPR004839	PyrdxlP-dep_Trfase, PyrdxlP-dep_Trfase_dom1, PyrdxlP-dep_Trfase_major, Aminotransferase_I/II	FALSE	FALSE
20	13164754	13164867	SPTLC3	ENSG00000172296	ENST00000399002	ENSE00001623090	13164754	13169103	12	0	-1						IPR015424, IPR015422, IPR015421, IPR004839	PyrdxlP-dep_Trfase, PyrdxlP-dep_Trfase_dom1, PyrdxlP-dep_Trfase_major, Aminotransferase_I/II	FALSE	FALSE
20	13126646	13126717	SPTLC3	ENSG00000172296	ENST00000431275	ENSE00001736669	13126646	13126717	1	1	1						IPR015424, IPR015422	PyrdxlP-dep_Trfase, PyrdxlP-dep_Trfase_dom1	FALSE	FALSE
20	13164357	13164383	SPTLC3	ENSG00000172296	ENST00000431275	ENSE00001726013	13164357	13164471	4	0	-1						IPR015424, IPR015422	PyrdxlP-dep_Trfase, PyrdxlP-dep_Trfase_dom1	FALSE	FALSE
20			SPTLC3	ENSG00000172296	ENST00000434210	ENSE00001671804	13008987	13009072	1	-1	-1				TRUE
20	13009268	13009384	SPTLC3	ENSG00000172296	ENST00000434210	ENSE00001639937	13009201	13009384	2	-1	0
20	13072256	13072371	SPTLC3	ENSG00000172296	ENST00000434210	ENSE00001598834	13072256	13072371	4	0	2
20	13009349	13009384	SPTLC3	ENSG00000172296	ENST00000450297	ENSE00001675621	13009349	13009384	1	0	0
20	13079749	13079867	SPTLC3	ENSG00000172296	ENST00000450297	ENSE00002055534	13079749	13079867	5	1	0
20	46689127	46689414	TP53RK	ENSG00000172315	ENST00000372102	ENSE00001456918	46689127	46689440	1	-1	0
20	46687154	46687231	TP53RK	ENSG00000172315	ENST00000372102	ENSE00001880499	46685534	46687231	2	0	-1
20	46689132	46689414	TP53RK	ENSG00000172315	ENST00000372114	ENSE00001456942	46689132	46689444	1	-1	1						IPR022495, IPR011009, IPR008266	Bud32, Kinase-like_dom_sf, Tyr_kinase_AS	FALSE	FALSE
20	46686753	46687231	TP53RK	ENSG00000172315	ENST00000372114	ENSE00001820707	46684365	46687231	2	1	-1						IPR022495, IPR011009, IPR008266	Bud32, Kinase-like_dom_sf, Tyr_kinase_AS	FALSE	FALSE
20	23605610	23605864	CST9	ENSG00000173335	ENST00000376971	ENSE00001472300	23605610	23605917	1	-1	0
20	23603510	23603734	CST9	ENSG00000173335	ENST00000376971	ENSE00001472299	23602410	23603734	2	0	-1
20	20368268	20369800	INSM1	ENSG00000173404	ENST00000310227	ENSE00001205563	20368104	20370949	1	-1	-1						IPR042972, IPR036236	INSM1/2, Znf_C2H2_sf	FALSE	FALSE
20	20017397	20017449	NAA20	ENSG00000173418	ENST00000310450	ENSE00003525026	20017310	20017449	1	-1	2						IPR016181	Acyl_CoA_acyltransferase	FALSE	FALSE
20	20022456	20022480	NAA20	ENSG00000173418	ENST00000310450	ENSE00003653254	20022456	20022480	2	2	0						IPR016181	Acyl_CoA_acyltransferase	FALSE	FALSE
20	20025677	20025767	NAA20	ENSG00000173418	ENST00000310450	ENSE00003532644	20025677	20025767	3	0	1						IPR016181	Acyl_CoA_acyltransferase	FALSE	FALSE
20	20026784	20026919	NAA20	ENSG00000173418	ENST00000310450	ENSE00003669249	20026784	20026919	4	1	2						IPR016181	Acyl_CoA_acyltransferase	FALSE	FALSE
20	20033102	20033132	NAA20	ENSG00000173418	ENST00000310450	ENSE00003500427	20033102	20033629	5	2	-1						IPR016181	Acyl_CoA_acyltransferase	FALSE	FALSE
20	20017397	20017449	NAA20	ENSG00000173418	ENST00000334982	ENSE00001921977	20017362	20017449	1	-1	2						IPR016181	Acyl_CoA_acyltransferase	FALSE	FALSE
20	20032508	20032653	NAA20	ENSG00000173418	ENST00000334982	ENSE00003582376	20032508	20032653	5	2	1						IPR016181	Acyl_CoA_acyltransferase	FALSE	FALSE
20	20033102	20033187	NAA20	ENSG00000173418	ENST00000334982	ENSE00001913677	20033102	20033655	6	1	-1						IPR016181	Acyl_CoA_acyltransferase	FALSE	FALSE
20	20018025	20018041	NAA20	ENSG00000173418	ENST00000398602	ENSE00001811287	20017390	20018041	1	-1	2						IPR016181	Acyl_CoA_acyltransferase	FALSE	FALSE
20			ZHX3	ENSG00000174306	ENST00000309060	ENSE00001357657	41299966	41300078	1	-1	-1						IPR041057, IPR036236, IPR024578, IPR013087, IPR009057	ZHX_Znf_C2H2, Znf_C2H2_sf, Homez_homeobox_dom, Znf_C2H2_type, Homeobox-like_sf	FALSE	FALSE
20			ZHX3	ENSG00000174306	ENST00000309060	ENSE00001357648	41268979	41269083	2	-1	-1				TRUE		IPR041057, IPR036236, IPR024578, IPR013087, IPR009057	ZHX_Znf_C2H2, Znf_C2H2_sf, Homez_homeobox_dom, Znf_C2H2_type, Homeobox-like_sf	FALSE	FALSE
20			ZHX3	ENSG00000174306	ENST00000309060	ENSE00001526806	41254588	41254635	3	-1	-1				TRUE		IPR041057, IPR036236, IPR024578, IPR013087, IPR009057	ZHX_Znf_C2H2, Znf_C2H2_sf, Homez_homeobox_dom, Znf_C2H2_type, Homeobox-like_sf	FALSE	FALSE
20	41202057	41204916	ZHX3	ENSG00000174306	ENST00000309060	ENSE00003698803	41202057	41205066	4	-1	1						IPR041057, IPR036236, IPR024578, IPR013087, IPR009057	ZHX_Znf_C2H2, Znf_C2H2_sf, Homez_homeobox_dom, Znf_C2H2_type, Homeobox-like_sf	FALSE	FALSE
20	41185191	41185201	ZHX3	ENSG00000174306	ENST00000309060	ENSE00003695724	41178448	41185201	5	1	-1						IPR041057, IPR036236, IPR024578, IPR013087, IPR009057	ZHX_Znf_C2H2, Znf_C2H2_sf, Homez_homeobox_dom, Znf_C2H2_type, Homeobox-like_sf	FALSE	FALSE
20	41202057	41204041	ZHX3	ENSG00000174306	ENST00000421422	ENSE00001765187	41202057	41204041	1	2	1						IPR024578, IPR009057	Homez_homeobox_dom, Homeobox-like_sf	FALSE	FALSE
20	41201335	41201384	ZHX3	ENSG00000174306	ENST00000421422	ENSE00001786157	41201286	41201384	2	1	-1						IPR024578, IPR009057	Homez_homeobox_dom, Homeobox-like_sf	FALSE	FALSE
20			ZHX3	ENSG00000174306	ENST00000421422	ENSE00003700379	41178448	41185201	3	-1	-1						IPR024578, IPR009057	Homez_homeobox_dom, Homeobox-like_sf	FALSE	FALSE
20			ZHX3	ENSG00000174306	ENST00000432768	ENSE00002539094	41299966	41300126	1	-1	-1						IPR041057, IPR036236, IPR024578, IPR013087, IPR009057	ZHX_Znf_C2H2, Znf_C2H2_sf, Homez_homeobox_dom, Znf_C2H2_type, Homeobox-like_sf	FALSE	FALSE
20	41185191	41185201	ZHX3	ENSG00000174306	ENST00000432768	ENSE00002556165	41184916	41185201	4	1	-1						IPR041057, IPR036236, IPR024578, IPR013087, IPR009057	ZHX_Znf_C2H2, Znf_C2H2_sf, Homez_homeobox_dom, Znf_C2H2_type, Homeobox-like_sf	FALSE	FALSE
20			ZHX3	ENSG00000174306	ENST00000544979	ENSE00001665855	41272204	41272258	1	-1	-1				TRUE		IPR041057, IPR036236, IPR024578, IPR013087, IPR009057	ZHX_Znf_C2H2, Znf_C2H2_sf, Homez_homeobox_dom, Znf_C2H2_type, Homeobox-like_sf	FALSE	FALSE
20			ZHX3	ENSG00000174306	ENST00000544979	ENSE00001700497	41213734	41213899	3	-1	-1				TRUE		IPR041057, IPR036236, IPR024578, IPR013087, IPR009057	ZHX_Znf_C2H2, Znf_C2H2_sf, Homez_homeobox_dom, Znf_C2H2_type, Homeobox-like_sf	FALSE	FALSE
20	41202283	41204916	ZHX3	ENSG00000174306	ENST00000544979	ENSE00002313769	41202283	41205066	4	-1	0						IPR041057, IPR036236, IPR024578, IPR013087, IPR009057	ZHX_Znf_C2H2, Znf_C2H2_sf, Homez_homeobox_dom, Znf_C2H2_type, Homeobox-like_sf	FALSE	FALSE
20	41184926	41185201	ZHX3	ENSG00000174306	ENST00000544979	ENSE00003480846	41184368	41185201	5	0	-1						IPR041057, IPR036236, IPR024578, IPR013087, IPR009057	ZHX_Znf_C2H2, Znf_C2H2_sf, Homez_homeobox_dom, Znf_C2H2_type, Homeobox-like_sf	FALSE	FALSE
20			ZHX3	ENSG00000174306	ENST00000558993	ENSE00002572854	41316862	41317186	1	-1	-1				TRUE		IPR041057, IPR036236	ZHX_Znf_C2H2, Znf_C2H2_sf	FALSE	FALSE
20	41204245	41204916	ZHX3	ENSG00000174306	ENST00000558993	ENSE00003695193	41204245	41205066	2	-1	0						IPR041057, IPR036236	ZHX_Znf_C2H2, Znf_C2H2_sf	FALSE	FALSE
20	41184926	41185201	ZHX3	ENSG00000174306	ENST00000558993	ENSE00003697616	41184821	41185201	3	0	-1						IPR041057, IPR036236	ZHX_Znf_C2H2, Znf_C2H2_sf	FALSE	FALSE
20			ZHX3	ENSG00000174306	ENST00000559234	ENSE00002540627	41317509	41317602	1	-1	-1						IPR041057, IPR036236, IPR024578, IPR013087, IPR009057	ZHX_Znf_C2H2, Znf_C2H2_sf, Homez_homeobox_dom, Znf_C2H2_type, Homeobox-like_sf	FALSE	FALSE
20	41185191	41185201	ZHX3	ENSG00000174306	ENST00000559234	ENSE00003552090	41182115	41185201	4	1	-1						IPR041057, IPR036236, IPR024578, IPR013087, IPR009057	ZHX_Znf_C2H2, Znf_C2H2_sf, Homez_homeobox_dom, Znf_C2H2_type, Homeobox-like_sf	FALSE	FALSE
20	41202283	41202396	ZHX3	ENSG00000174306	ENST00000559436	ENSE00002545578	41202283	41202396	1	0	0
20	41184926	41185195	ZHX3	ENSG00000174306	ENST00000559436	ENSE00002536794	41184820	41185195	2	0	-1
20			ZHX3	ENSG00000174306	ENST00000560361	ENSE00002553717	41299966	41300094	1	-1	-1				TRUE		IPR041057, IPR036236, IPR024578, IPR013087, IPR009057	ZHX_Znf_C2H2, Znf_C2H2_sf, Homez_homeobox_dom, Znf_C2H2_type, Homeobox-like_sf	FALSE	FALSE
20			ZHX3	ENSG00000174306	ENST00000560361	ENSE00001849365	41267463	41267612	3	-1	-1				TRUE		IPR041057, IPR036236, IPR024578, IPR013087, IPR009057	ZHX_Znf_C2H2, Znf_C2H2_sf, Homez_homeobox_dom, Znf_C2H2_type, Homeobox-like_sf	FALSE	FALSE
20			ZHX3	ENSG00000174306	ENST00000560361	ENSE00001654707	41239598	41239704	4	-1	-1						IPR041057, IPR036236, IPR024578, IPR013087, IPR009057	ZHX_Znf_C2H2, Znf_C2H2_sf, Homez_homeobox_dom, Znf_C2H2_type, Homeobox-like_sf	FALSE	FALSE
20	41185191	41185201	ZHX3	ENSG00000174306	ENST00000560361	ENSE00003663023	41184827	41185201	8	1	-1						IPR041057, IPR036236, IPR024578, IPR013087, IPR009057	ZHX_Znf_C2H2, Znf_C2H2_sf, Homez_homeobox_dom, Znf_C2H2_type, Homeobox-like_sf	FALSE	FALSE
20			ZHX3	ENSG00000174306	ENST00000560364	ENSE00002550312	41299966	41300087	1	-1	-1				TRUE		IPR041057, IPR036236	ZHX_Znf_C2H2, Znf_C2H2_sf	FALSE	FALSE
20			ZHX3	ENSG00000174306	ENST00000560364	ENSE00001526829	41268990	41269083	2	-1	-1				TRUE		IPR041057, IPR036236	ZHX_Znf_C2H2, Znf_C2H2_sf	FALSE	FALSE
20			ZHX3	ENSG00000174306	ENST00000560364	ENSE00001731336	41238688	41238796	4	-1	-1						IPR041057, IPR036236	ZHX_Znf_C2H2, Znf_C2H2_sf	FALSE	FALSE
20	41184926	41185201	ZHX3	ENSG00000174306	ENST00000560364	ENSE00003604773	41182114	41185201	6	0	-1						IPR041057, IPR036236	ZHX_Znf_C2H2, Znf_C2H2_sf	FALSE	FALSE
20	45812696	45812796	UBE2C	ENSG00000175063	ENST00000335046	ENSE00000845039	45812635	45812796	1	-1	2
20	45813437	45813464	UBE2C	ENSG00000175063	ENST00000335046	ENSE00003636555	45813437	45813464	2	2	0						IPR023313, IPR016135	UBQ-conjugating_AS, UBQ-conjugating_enzyme/RWD	FALSE	FALSE
20	45814384	45814470	UBE2C	ENSG00000175063	ENST00000335046	ENSE00000845041	45814384	45814470	3	0	0	TRUE					IPR023313, IPR016135	UBQ-conjugating_AS, UBQ-conjugating_enzyme/RWD	FALSE	FALSE
20	45815390	45815540	UBE2C	ENSG00000175063	ENST00000335046	ENSE00001335542	45815390	45815540	4	0	1
20	45815854	45815913	UBE2C	ENSG00000175063	ENST00000335046	ENSE00003530898	45815854	45815913	5	1	1		TRUE				IPR023313, IPR016135	UBQ-conjugating_AS, UBQ-conjugating_enzyme/RWD	FALSE	FALSE
20	45816709	45816767	UBE2C	ENSG00000175063	ENST00000335046	ENSE00003520246	45816709	45816957	6	1	-1
20	45812696	45812796	UBE2C	ENSG00000175063	ENST00000352551	ENSE00001822979	45812674	45812796	1	-1	2						IPR023313, IPR016135	UBQ-conjugating_AS, UBQ-conjugating_enzyme/RWD	FALSE	FALSE
20	45815541	45815745	UBE2C	ENSG00000175063	ENST00000352551	ENSE00001258938	45815541	45815745	3	0	1						IPR023313, IPR016135	UBQ-conjugating_AS, UBQ-conjugating_enzyme/RWD	FALSE	FALSE
20	45812696	45812796	UBE2C	ENSG00000175063	ENST00000356455	ENSE00003845276	45812644	45812796	1	-1	2						IPR023313, IPR016135	UBQ-conjugating_AS, UBQ-conjugating_enzyme/RWD	FALSE	FALSE
20	45816709	45816767	UBE2C	ENSG00000175063	ENST00000356455	ENSE00003843033	45816709	45816952	6	1	-1						IPR023313, IPR016135	UBQ-conjugating_AS, UBQ-conjugating_enzyme/RWD	FALSE	FALSE
20			UBE2C	ENSG00000175063	ENST00000372568	ENSE00001458117	45813006	45813290	1	-1	-1				TRUE		IPR023313, IPR016135	UBQ-conjugating_AS, UBQ-conjugating_enzyme/RWD	FALSE	FALSE
20	45813453	45813464	UBE2C	ENSG00000175063	ENST00000372568	ENSE00003553520	45813437	45813464	2	-1	0						IPR023313, IPR016135	UBQ-conjugating_AS, UBQ-conjugating_enzyme/RWD	FALSE	FALSE
20	45114999	45115083	WFDC5	ENSG00000175121	ENST00000307971	ENSE00001687082	45114999	45115162	1	-1	1						IPR036645, IPR029714	Elafin-like_sf, WFDC5	FALSE	FALSE
20	45110635	45110775	WFDC5	ENSG00000175121	ENST00000307971	ENSE00001177930	45110635	45110775	2	1	1		TRUE				IPR036645, IPR029714	Elafin-like_sf, WFDC5	FALSE	FALSE
20	45110374	45110540	WFDC5	ENSG00000175121	ENST00000307971	ENSE00001177926	45110374	45110540	3	1	0						IPR036645, IPR029714	Elafin-like_sf, WFDC5	FALSE	FALSE
20	45109732	45110013	WFDC5	ENSG00000175121	ENST00000307971	ENSE00003478629	45109452	45110013	4	0	-1						IPR036645, IPR029714	Elafin-like_sf, WFDC5	FALSE	FALSE
20	45114999	45115083	WFDC5	ENSG00000175121	ENST00000372789	ENSE00001458653	45114999	45115172	1	-1	1						IPR036645, IPR029714	Elafin-like_sf, WFDC5	FALSE	FALSE
20	45110400	45110540	WFDC5	ENSG00000175121	ENST00000372789	ENSE00001458652	45110400	45110540	3	1	1		TRUE				IPR036645, IPR029714	Elafin-like_sf, WFDC5	FALSE	FALSE
20	45110009	45110013	WFDC5	ENSG00000175121	ENST00000372789	ENSE00003499179	45109452	45110013	4	1	-1						IPR036645, IPR029714	Elafin-like_sf, WFDC5	FALSE	FALSE
20	325925	326872	SOX12	ENSG00000177732	ENST00000342665	ENSE00001402660	325595	330224	1	-1	-1						IPR036910, IPR031267, IPR017386	HMG_box_dom_sf, SOX-12, SOX-11/4	FALSE	FALSE
20	87710	87767	DEFB125	ENSG00000178591	ENST00000382410	ENSE00001491993	87672	87767	1	-1	1
20	96005	96417	DEFB125	ENSG00000178591	ENST00000382410	ENSE00001491984	96005	97094	2	1	-1
20	23047777	23049504	THBD	ENSG00000178726	ENST00000377103	ENSE00001472793	23045633	23049672	1	-1	-1						IPR026823, IPR018097, IPR016316, IPR016187, IPR016186, IPR015149, IPR009030, IPR001881, IPR001304, IPR000742	cEGF, EGF_Ca-bd_CS, CD141, CTDL_fold, C-type_lectin-like/link_sf, Tme5_EGF-like, Growth_fac_rcpt_cys_sf, EGF-like_Ca-bd_dom, C-type_lectin-like, EGF-like_dom	FALSE	FALSE
20			CDH4	ENSG00000179242	ENST00000543233	ENSE00002316549	61599761	61599989	1	-1	-1				TRUE		IPR039808, IPR027397, IPR020894, IPR015919, IPR014868, IPR002126	Cadherin, Catenin_binding_dom_sf, Cadherin_CS, Cadherin-like_sf, Cadherin_pro_dom, Cadherin-like_dom	FALSE	FALSE
20	61743616	61743789	CDH4	ENSG00000179242	ENST00000543233	ENSE00003478283	61743563	61743789	2	-1	0						IPR039808, IPR027397, IPR020894, IPR015919, IPR014868, IPR002126	Cadherin, Catenin_binding_dom_sf, Cadherin_CS, Cadherin-like_sf, Cadherin_pro_dom, Cadherin-like_dom	FALSE	FALSE
20	61773003	61773182	CDH4	ENSG00000179242	ENST00000543233	ENSE00001042361	61773003	61773182	3	0	0	TRUE					IPR039808, IPR027397, IPR020894, IPR015919, IPR014868, IPR002126	Cadherin, Catenin_binding_dom_sf, Cadherin_CS, Cadherin-like_sf, Cadherin_pro_dom, Cadherin-like_dom	FALSE	FALSE
20	61844668	61844823	CDH4	ENSG00000179242	ENST00000543233	ENSE00001109136	61844668	61844823	4	0	0	TRUE					IPR039808, IPR027397, IPR020894, IPR015919, IPR014868, IPR002126	Cadherin, Catenin_binding_dom_sf, Cadherin_CS, Cadherin-like_sf, Cadherin_pro_dom, Cadherin-like_dom	FALSE	FALSE
20	61852754	61852898	CDH4	ENSG00000179242	ENST00000543233	ENSE00001237637	61852754	61852898	5	0	1						IPR039808, IPR027397, IPR020894, IPR015919, IPR014868, IPR002126	Cadherin, Catenin_binding_dom_sf, Cadherin_CS, Cadherin-like_sf, Cadherin_pro_dom, Cadherin-like_dom	FALSE	FALSE
20	61873728	61873900	CDH4	ENSG00000179242	ENST00000543233	ENSE00001237632	61873728	61873900	6	1	0						IPR039808, IPR027397, IPR020894, IPR015919, IPR014868, IPR002126	Cadherin, Catenin_binding_dom_sf, Cadherin_CS, Cadherin-like_sf, Cadherin_pro_dom, Cadherin-like_dom	FALSE	FALSE
20	61894910	61895047	CDH4	ENSG00000179242	ENST00000543233	ENSE00001773338	61894910	61895047	7	0	0	TRUE					IPR039808, IPR027397, IPR020894, IPR015919, IPR014868, IPR002126	Cadherin, Catenin_binding_dom_sf, Cadherin_CS, Cadherin-like_sf, Cadherin_pro_dom, Cadherin-like_dom	FALSE	FALSE
20	61910422	61910607	CDH4	ENSG00000179242	ENST00000543233	ENSE00001237625	61910422	61910607	8	0	0	TRUE					IPR039808, IPR027397, IPR020894, IPR015919, IPR014868, IPR002126	Cadherin, Catenin_binding_dom_sf, Cadherin_CS, Cadherin-like_sf, Cadherin_pro_dom, Cadherin-like_dom	FALSE	FALSE
20	61923451	61923704	CDH4	ENSG00000179242	ENST00000543233	ENSE00001237619	61923451	61923704	9	0	2						IPR039808, IPR027397, IPR020894, IPR015919, IPR014868, IPR002126	Cadherin, Catenin_binding_dom_sf, Cadherin_CS, Cadherin-like_sf, Cadherin_pro_dom, Cadherin-like_dom	FALSE	FALSE
20	61924334	61924476	CDH4	ENSG00000179242	ENST00000543233	ENSE00000897114	61924334	61924476	10	2	1						IPR039808, IPR027397, IPR020894, IPR015919, IPR014868, IPR002126	Cadherin, Catenin_binding_dom_sf, Cadherin_CS, Cadherin-like_sf, Cadherin_pro_dom, Cadherin-like_dom	FALSE	FALSE
20	61928190	61928423	CDH4	ENSG00000179242	ENST00000543233	ENSE00001109129	61928190	61928423	11	1	1		TRUE				IPR039808, IPR027397, IPR020894, IPR015919, IPR014868, IPR002126	Cadherin, Catenin_binding_dom_sf, Cadherin_CS, Cadherin-like_sf, Cadherin_pro_dom, Cadherin-like_dom	FALSE	FALSE
20	61929609	61929842	CDH4	ENSG00000179242	ENST00000543233	ENSE00001237608	61929609	61929842	12	1	1		TRUE				IPR039808, IPR027397, IPR020894, IPR015919, IPR014868, IPR002126	Cadherin, Catenin_binding_dom_sf, Cadherin_CS, Cadherin-like_sf, Cadherin_pro_dom, Cadherin-like_dom	FALSE	FALSE
20	61932985	61933124	CDH4	ENSG00000179242	ENST00000543233	ENSE00000897130	61932985	61933124	13	1	0						IPR039808, IPR027397, IPR020894, IPR015919, IPR014868, IPR002126	Cadherin, Catenin_binding_dom_sf, Cadherin_CS, Cadherin-like_sf, Cadherin_pro_dom, Cadherin-like_dom	FALSE	FALSE
20	61934056	61934220	CDH4	ENSG00000179242	ENST00000543233	ENSE00001237595	61934056	61934220	14	0	0	TRUE					IPR039808, IPR027397, IPR020894, IPR015919, IPR014868, IPR002126	Cadherin, Catenin_binding_dom_sf, Cadherin_CS, Cadherin-like_sf, Cadherin_pro_dom, Cadherin-like_dom	FALSE	FALSE
20	61936737	61936943	CDH4	ENSG00000179242	ENST00000543233	ENSE00002273804	61936737	61937249	15	0	-1						IPR039808, IPR027397, IPR020894, IPR015919, IPR014868, IPR002126	Cadherin, Catenin_binding_dom_sf, Cadherin_CS, Cadherin-like_sf, Cadherin_pro_dom, Cadherin-like_dom	FALSE	FALSE
20	61570695	61570743	CDH4	ENSG00000179242	ENST00000611855	ENSE00003744808	61570135	61570743	1	-1	1						IPR039808, IPR027397, IPR020894, IPR015919, IPR002126	Cadherin, Catenin_binding_dom_sf, Cadherin_CS, Cadherin-like_sf, Cadherin-like_dom	FALSE	FALSE
20	61743563	61743627	CDH4	ENSG00000179242	ENST00000611855	ENSE00003752343	61743563	61743627	2	1	0						IPR039808, IPR027397, IPR020894, IPR015919, IPR002126	Cadherin, Catenin_binding_dom_sf, Cadherin_CS, Cadherin-like_sf, Cadherin-like_dom	FALSE	FALSE
20	61936737	61936943	CDH4	ENSG00000179242	ENST00000611855	ENSE00003716932	61936737	61937218	15	0	-1						IPR039808, IPR027397, IPR020894, IPR015919, IPR002126	Cadherin, Catenin_binding_dom_sf, Cadherin_CS, Cadherin-like_sf, Cadherin-like_dom	FALSE	FALSE
20	61252514	61252570	CDH4	ENSG00000179242	ENST00000614565	ENSE00003740340	61252261	61252570	1	-1	0						IPR039808, IPR027397, IPR020894, IPR015919, IPR014868, IPR002126	Cadherin, Catenin_binding_dom_sf, Cadherin_CS, Cadherin-like_sf, Cadherin_pro_dom, Cadherin-like_dom	FALSE	FALSE
20	61254826	61254937	CDH4	ENSG00000179242	ENST00000614565	ENSE00003727525	61254826	61254937	2	0	1						IPR039808, IPR027397, IPR020894, IPR015919, IPR014868, IPR002126	Cadherin, Catenin_binding_dom_sf, Cadherin_CS, Cadherin-like_sf, Cadherin_pro_dom, Cadherin-like_dom	FALSE	FALSE
20	61743563	61743789	CDH4	ENSG00000179242	ENST00000614565	ENSE00003712410	61743563	61743789	3	1	0						IPR039808, IPR027397, IPR020894, IPR015919, IPR014868, IPR002126	Cadherin, Catenin_binding_dom_sf, Cadherin_CS, Cadherin-like_sf, Cadherin_pro_dom, Cadherin-like_dom	FALSE	FALSE
20	61936737	61936943	CDH4	ENSG00000179242	ENST00000614565	ENSE00003718800	61936737	61940617	16	0	-1						IPR039808, IPR027397, IPR020894, IPR015919, IPR014868, IPR002126	Cadherin, Catenin_binding_dom_sf, Cadherin_CS, Cadherin-like_sf, Cadherin_pro_dom, Cadherin-like_dom	FALSE	FALSE
20	31844550	31845542	FOXS1	ENSG00000179772	ENST00000375978	ENSE00001469024	31844303	31845604	1	-1	-1						IPR036390, IPR036388, IPR033067, IPR030456, IPR018122	WH_DNA-bd_sf, WH-like_DNA-bd_sf, FoxS1, TF_fork_head_CS_2, TF_fork_head_CS_1	FALSE	FALSE
20			WFDC11	ENSG00000180083	ENST00000324384	ENSE00001412524	45670178	45670239	1	-1	-1				TRUE
20	45650501	45650600	WFDC11	ENSG00000180083	ENST00000324384	ENSE00001266221	45650501	45650651	3	-1	1
20	45649257	45649399	WFDC11	ENSG00000180083	ENST00000324384	ENSE00001419168	45649257	45649399	4	1	0
20	45648719	45648739	WFDC11	ENSG00000180083	ENST00000324384	ENSE00001458286	45648563	45648739	5	0	-1
20			WFDC11	ENSG00000180083	ENST00000356562	ENSE00001458289	45670182	45670270	1	-1	-1				TRUE
20			WFDC11	ENSG00000180083	ENST00000356562	ENSE00001418514	45667088	45667169	2	-1	-1
20			WFDC11	ENSG00000180083	ENST00000618797	ENSE00003753364	45667088	45667177	1	-1	-1
20			WFDC9	ENSG00000180205	ENST00000326000	ENSE00001268267	45631203	45631284	1	-1	-1				TRUE
20			WFDC9	ENSG00000180205	ENST00000326000	ENSE00001268262	45614628	45614721	2	-1	-1				TRUE
20	45610091	45610181	WFDC9	ENSG00000180205	ENST00000326000	ENSE00001268285	45610091	45610239	3	-1	1
20	45608663	45608810	WFDC9	ENSG00000180205	ENST00000326000	ENSE00001268256	45608663	45608810	4	1	2
20	45608110	45608140	WFDC9	ENSG00000180205	ENST00000326000	ENSE00001268276	45607939	45608140	5	2	-1
20	45629814	45629904	WFDC10A	ENSG00000180305	ENST00000372643	ENSE00001458294	45629739	45629904	1	-1	1						IPR036645	Elafin-like_sf	FALSE	FALSE
20	45630870	45631018	WFDC10A	ENSG00000180305	ENST00000372643	ENSE00001269286	45630870	45631196	2	1	-1						IPR036645	Elafin-like_sf	FALSE	FALSE
20	31472956	31473013	DEFB124	ENSG00000180383	ENST00000317676	ENSE00001470126	31472956	31473013	1	0	1
20	31465506	31465663	DEFB124	ENSG00000180383	ENST00000317676	ENSE00001276984	31465506	31465663	2	1	0
20	31440699	31440756	DEFB123	ENSG00000180424	ENST00000376309	ENSE00001906646	31440632	31440756	1	-1	1
20	31450029	31450174	DEFB123	ENSG00000180424	ENST00000376309	ENSE00001470131	31450029	31450257	2	1	-1
20	31390423	31390483	DEFB119	ENSG00000180483	ENST00000339144	ENSE00001957743	31390423	31390590	1	-1	1
20	31378352	31378391	DEFB119	ENSG00000180483	ENST00000339144	ENSE00003655846	31378352	31378391	2	1	2
20	31377409	31377439	DEFB119	ENSG00000180483	ENST00000339144	ENSE00003667356	31377164	31377439	3	2	-1
20	31390423	31390483	DEFB119	ENSG00000180483	ENST00000376315	ENSE00001907262	31390423	31390483	1	0	1
20	31389025	31389230	DEFB119	ENSG00000180483	ENST00000376315	ENSE00001277691	31388968	31389230	2	1	-1
20	31377246	31377439	DEFB119	ENSG00000180483	ENST00000376321	ENSE00003558478	31377164	31377439	2	1	-1
20	38581251	38581374	ADIG	ENSG00000182035	ENST00000373348	ENSE00002084042	38581195	38581374	1	-1	1
20	38585435	38585490	ADIG	ENSG00000182035	ENST00000373348	ENSE00001678912	38585435	38585695	2	1	-1
20	38586029	38586143	ADIG	ENSG00000182035	ENST00000416116	ENSE00001460349	38586029	38586143	2	1	2
20	38588101	38588455	ADIG	ENSG00000182035	ENST00000416116	ENSE00003477083	38588101	38588463	3	2	-1
20	38586029	38586147	ADIG	ENSG00000182035	ENST00000470147	ENSE00001829204	38586029	38586257	2	1	-1
20			ADIG	ENSG00000182035	ENST00000470147	ENSE00003629135	38588101	38588463	3	-1	-1
20			ADIG	ENSG00000182035	ENST00000537425	ENSE00002223942	38588101	38588461	3	-1	-1
20	53185646	53185676	TSHZ2	ENSG00000182463	ENST00000329613	ENSE00003593980	53185646	53185676	1	0	1						IPR027010, IPR027008, IPR013087	Tshz2, Teashirt_fam, Znf_C2H2_type	FALSE	FALSE
20	53253499	53256560	TSHZ2	ENSG00000182463	ENST00000329613	ENSE00001302080	53253499	53256560	2	1	0						IPR027010, IPR027008, IPR013087	Tshz2, Teashirt_fam, Znf_C2H2_type	FALSE	FALSE
20	52973294	52973333	TSHZ2	ENSG00000182463	ENST00000371497	ENSE00001455381	52972358	52973333	1	-1	1						IPR027010, IPR027008, IPR013087	Tshz2, Teashirt_fam, Znf_C2H2_type	FALSE	FALSE
20	53253499	53256563	TSHZ2	ENSG00000182463	ENST00000371497	ENSE00001455380	53253499	53256571	2	1	-1						IPR027010, IPR027008, IPR013087	Tshz2, Teashirt_fam, Znf_C2H2_type	FALSE	FALSE
20			TSHZ2	ENSG00000182463	ENST00000371497	ENSE00001455378	53487144	53495330	3	-1	-1						IPR027010, IPR027008, IPR013087	Tshz2, Teashirt_fam, Znf_C2H2_type	FALSE	FALSE
20	53185646	53185676	TSHZ2	ENSG00000182463	ENST00000603338	ENSE00002278704	53185283	53185676	1	-1	1						IPR027010, IPR027008, IPR013087	Tshz2, Teashirt_fam, Znf_C2H2_type	FALSE	FALSE
20			TSHZ2	ENSG00000182463	ENST00000603338	ENSE00003702294	53487144	53487479	3	-1	-1						IPR027010, IPR027008, IPR013087	Tshz2, Teashirt_fam, Znf_C2H2_type	FALSE	FALSE
20	53255979	53256563	TSHZ2	ENSG00000182463	ENST00000605656	ENSE00003470485	53255979	53256571	1	0	-1
20			TSHZ2	ENSG00000182463	ENST00000605656	ENSE00003667885	53487144	53487332	2	-1	-1				TRUE
20			TSHZ2	ENSG00000182463	ENST00000605656	ENSE00003615386	53490866	53491063	3	-1	-1
20	33667498	33668235	ACTL10	ENSG00000182584	ENST00000330271	ENSE00001326324	33666498	33668525	1	-1	-1						IPR043129	ATPase_NBD	FALSE	FALSE
20	8132652	8132750	PLCB1	ENSG00000182621	ENST00000338037	ENSE00003769242	8132266	8132750	1	-1	0						IPR042531, IPR037862, IPR035892, IPR028400, IPR017946, IPR016280, IPR015359, IPR014815, IPR011992, IPR009535, IPR001711, IPR001192, IPR000909	PLC-beta_C_sf, PLC-beta_PH, C2_domain_sf, PLC-beta1, PLC-like_Pdiesterase_TIM-brl, PLC-beta, PLC_EF-hand-like, PLC-beta_C, EF-hand-dom_pair, PLC-beta_CS, PLipase_C_Pinositol-sp_Y, PI-PLC_fam, PLipase_C_PInositol-sp_X_dom	FALSE	FALSE
20	8150294	8150371	PLCB1	ENSG00000182621	ENST00000338037	ENSE00001309600	8150294	8150371	2	0	0	TRUE					IPR042531, IPR037862, IPR035892, IPR028400, IPR017946, IPR016280, IPR015359, IPR014815, IPR011992, IPR009535, IPR001711, IPR001192, IPR000909	PLC-beta_C_sf, PLC-beta_PH, C2_domain_sf, PLC-beta1, PLC-like_Pdiesterase_TIM-brl, PLC-beta, PLC_EF-hand-like, PLC-beta_C, EF-hand-dom_pair, PLC-beta_CS, PLipase_C_Pinositol-sp_Y, PI-PLC_fam, PLipase_C_PInositol-sp_X_dom	FALSE	FALSE
20	8371382	8371450	PLCB1	ENSG00000182621	ENST00000338037	ENSE00001294794	8371382	8371450	3	0	0	TRUE					IPR042531, IPR037862, IPR035892, IPR028400, IPR017946, IPR016280, IPR015359, IPR014815, IPR011992, IPR009535, IPR001711, IPR001192, IPR000909	PLC-beta_C_sf, PLC-beta_PH, C2_domain_sf, PLC-beta1, PLC-like_Pdiesterase_TIM-brl, PLC-beta, PLC_EF-hand-like, PLC-beta_C, EF-hand-dom_pair, PLC-beta_CS, PLipase_C_Pinositol-sp_Y, PI-PLC_fam, PLipase_C_PInositol-sp_X_dom	FALSE	FALSE
20	8628294	8628431	PLCB1	ENSG00000182621	ENST00000338037	ENSE00001316999	8628294	8628431	4	0	0	TRUE					IPR042531, IPR037862, IPR035892, IPR028400, IPR017946, IPR016280, IPR015359, IPR014815, IPR011992, IPR009535, IPR001711, IPR001192, IPR000909	PLC-beta_C_sf, PLC-beta_PH, C2_domain_sf, PLC-beta1, PLC-like_Pdiesterase_TIM-brl, PLC-beta, PLC_EF-hand-like, PLC-beta_C, EF-hand-dom_pair, PLC-beta_CS, PLipase_C_Pinositol-sp_Y, PI-PLC_fam, PLipase_C_PInositol-sp_X_dom	FALSE	FALSE
20	8646102	8646181	PLCB1	ENSG00000182621	ENST00000338037	ENSE00001620588	8646102	8646181	5	0	2						IPR042531, IPR037862, IPR035892, IPR028400, IPR017946, IPR016280, IPR015359, IPR014815, IPR011992, IPR009535, IPR001711, IPR001192, IPR000909	PLC-beta_C_sf, PLC-beta_PH, C2_domain_sf, PLC-beta1, PLC-like_Pdiesterase_TIM-brl, PLC-beta, PLC_EF-hand-like, PLC-beta_C, EF-hand-dom_pair, PLC-beta_CS, PLipase_C_Pinositol-sp_Y, PI-PLC_fam, PLipase_C_PInositol-sp_X_dom	FALSE	FALSE
20	8647900	8647953	PLCB1	ENSG00000182621	ENST00000338037	ENSE00001695898	8647900	8647953	6	2	2			TRUE			IPR042531, IPR037862, IPR035892, IPR028400, IPR017946, IPR016280, IPR015359, IPR014815, IPR011992, IPR009535, IPR001711, IPR001192, IPR000909	PLC-beta_C_sf, PLC-beta_PH, C2_domain_sf, PLC-beta1, PLC-like_Pdiesterase_TIM-brl, PLC-beta, PLC_EF-hand-like, PLC-beta_C, EF-hand-dom_pair, PLC-beta_CS, PLipase_C_Pinositol-sp_Y, PI-PLC_fam, PLipase_C_PInositol-sp_X_dom	FALSE	FALSE
20	8649374	8649449	PLCB1	ENSG00000182621	ENST00000338037	ENSE00001685494	8649374	8649449	7	2	0						IPR042531, IPR037862, IPR035892, IPR028400, IPR017946, IPR016280, IPR015359, IPR014815, IPR011992, IPR009535, IPR001711, IPR001192, IPR000909	PLC-beta_C_sf, PLC-beta_PH, C2_domain_sf, PLC-beta1, PLC-like_Pdiesterase_TIM-brl, PLC-beta, PLC_EF-hand-like, PLC-beta_C, EF-hand-dom_pair, PLC-beta_CS, PLipase_C_Pinositol-sp_Y, PI-PLC_fam, PLipase_C_PInositol-sp_X_dom	FALSE	FALSE
20	8657184	8657284	PLCB1	ENSG00000182621	ENST00000338037	ENSE00001668571	8657184	8657284	8	0	2						IPR042531, IPR037862, IPR035892, IPR028400, IPR017946, IPR016280, IPR015359, IPR014815, IPR011992, IPR009535, IPR001711, IPR001192, IPR000909	PLC-beta_C_sf, PLC-beta_PH, C2_domain_sf, PLC-beta1, PLC-like_Pdiesterase_TIM-brl, PLC-beta, PLC_EF-hand-like, PLC-beta_C, EF-hand-dom_pair, PLC-beta_CS, PLipase_C_Pinositol-sp_Y, PI-PLC_fam, PLipase_C_PInositol-sp_X_dom	FALSE	FALSE
20	8658538	8658704	PLCB1	ENSG00000182621	ENST00000338037	ENSE00001749276	8658538	8658704	9	2	1						IPR042531, IPR037862, IPR035892, IPR028400, IPR017946, IPR016280, IPR015359, IPR014815, IPR011992, IPR009535, IPR001711, IPR001192, IPR000909	PLC-beta_C_sf, PLC-beta_PH, C2_domain_sf, PLC-beta1, PLC-like_Pdiesterase_TIM-brl, PLC-beta, PLC_EF-hand-like, PLC-beta_C, EF-hand-dom_pair, PLC-beta_CS, PLipase_C_Pinositol-sp_Y, PI-PLC_fam, PLipase_C_PInositol-sp_X_dom	FALSE	FALSE
20	8684932	8685078	PLCB1	ENSG00000182621	ENST00000338037	ENSE00001692458	8684932	8685078	10	1	1		TRUE				IPR042531, IPR037862, IPR035892, IPR028400, IPR017946, IPR016280, IPR015359, IPR014815, IPR011992, IPR009535, IPR001711, IPR001192, IPR000909	PLC-beta_C_sf, PLC-beta_PH, C2_domain_sf, PLC-beta1, PLC-like_Pdiesterase_TIM-brl, PLC-beta, PLC_EF-hand-like, PLC-beta_C, EF-hand-dom_pair, PLC-beta_CS, PLipase_C_Pinositol-sp_Y, PI-PLC_fam, PLipase_C_PInositol-sp_X_dom	FALSE	FALSE
20	8697626	8697783	PLCB1	ENSG00000182621	ENST00000338037	ENSE00001788327	8697626	8697783	11	1	0						IPR042531, IPR037862, IPR035892, IPR028400, IPR017946, IPR016280, IPR015359, IPR014815, IPR011992, IPR009535, IPR001711, IPR001192, IPR000909	PLC-beta_C_sf, PLC-beta_PH, C2_domain_sf, PLC-beta1, PLC-like_Pdiesterase_TIM-brl, PLC-beta, PLC_EF-hand-like, PLC-beta_C, EF-hand-dom_pair, PLC-beta_CS, PLipase_C_Pinositol-sp_Y, PI-PLC_fam, PLipase_C_PInositol-sp_X_dom	FALSE	FALSE
20	8708670	8708752	PLCB1	ENSG00000182621	ENST00000338037	ENSE00001633651	8708670	8708752	12	0	2						IPR042531, IPR037862, IPR035892, IPR028400, IPR017946, IPR016280, IPR015359, IPR014815, IPR011992, IPR009535, IPR001711, IPR001192, IPR000909	PLC-beta_C_sf, PLC-beta_PH, C2_domain_sf, PLC-beta1, PLC-like_Pdiesterase_TIM-brl, PLC-beta, PLC_EF-hand-like, PLC-beta_C, EF-hand-dom_pair, PLC-beta_CS, PLipase_C_Pinositol-sp_Y, PI-PLC_fam, PLipase_C_PInositol-sp_X_dom	FALSE	FALSE
20	8716264	8716348	PLCB1	ENSG00000182621	ENST00000338037	ENSE00001606688	8716264	8716348	13	2	0						IPR042531, IPR037862, IPR035892, IPR028400, IPR017946, IPR016280, IPR015359, IPR014815, IPR011992, IPR009535, IPR001711, IPR001192, IPR000909	PLC-beta_C_sf, PLC-beta_PH, C2_domain_sf, PLC-beta1, PLC-like_Pdiesterase_TIM-brl, PLC-beta, PLC_EF-hand-like, PLC-beta_C, EF-hand-dom_pair, PLC-beta_CS, PLipase_C_Pinositol-sp_Y, PI-PLC_fam, PLipase_C_PInositol-sp_X_dom	FALSE	FALSE
20	8717671	8717848	PLCB1	ENSG00000182621	ENST00000338037	ENSE00003605565	8717671	8717848	14	0	1						IPR042531, IPR037862, IPR035892, IPR028400, IPR017946, IPR016280, IPR015359, IPR014815, IPR011992, IPR009535, IPR001711, IPR001192, IPR000909	PLC-beta_C_sf, PLC-beta_PH, C2_domain_sf, PLC-beta1, PLC-like_Pdiesterase_TIM-brl, PLC-beta, PLC_EF-hand-like, PLC-beta_C, EF-hand-dom_pair, PLC-beta_CS, PLipase_C_Pinositol-sp_Y, PI-PLC_fam, PLipase_C_PInositol-sp_X_dom	FALSE	FALSE
20	8722354	8722421	PLCB1	ENSG00000182621	ENST00000338037	ENSE00003469503	8722354	8722421	15	1	0						IPR042531, IPR037862, IPR035892, IPR028400, IPR017946, IPR016280, IPR015359, IPR014815, IPR011992, IPR009535, IPR001711, IPR001192, IPR000909	PLC-beta_C_sf, PLC-beta_PH, C2_domain_sf, PLC-beta1, PLC-like_Pdiesterase_TIM-brl, PLC-beta, PLC_EF-hand-like, PLC-beta_C, EF-hand-dom_pair, PLC-beta_CS, PLipase_C_Pinositol-sp_Y, PI-PLC_fam, PLipase_C_PInositol-sp_X_dom	FALSE	FALSE
20	8724656	8724752	PLCB1	ENSG00000182621	ENST00000338037	ENSE00003658565	8724656	8724752	16	0	1						IPR042531, IPR037862, IPR035892, IPR028400, IPR017946, IPR016280, IPR015359, IPR014815, IPR011992, IPR009535, IPR001711, IPR001192, IPR000909	PLC-beta_C_sf, PLC-beta_PH, C2_domain_sf, PLC-beta1, PLC-like_Pdiesterase_TIM-brl, PLC-beta, PLC_EF-hand-like, PLC-beta_C, EF-hand-dom_pair, PLC-beta_CS, PLipase_C_Pinositol-sp_Y, PI-PLC_fam, PLipase_C_PInositol-sp_X_dom	FALSE	FALSE
20	8727309	8727393	PLCB1	ENSG00000182621	ENST00000338037	ENSE00003681942	8727309	8727393	17	1	2						IPR042531, IPR037862, IPR035892, IPR028400, IPR017946, IPR016280, IPR015359, IPR014815, IPR011992, IPR009535, IPR001711, IPR001192, IPR000909	PLC-beta_C_sf, PLC-beta_PH, C2_domain_sf, PLC-beta1, PLC-like_Pdiesterase_TIM-brl, PLC-beta, PLC_EF-hand-like, PLC-beta_C, EF-hand-dom_pair, PLC-beta_CS, PLipase_C_Pinositol-sp_Y, PI-PLC_fam, PLipase_C_PInositol-sp_X_dom	FALSE	FALSE
20	8729050	8729174	PLCB1	ENSG00000182621	ENST00000338037	ENSE00003623211	8729050	8729174	18	2	1						IPR042531, IPR037862, IPR035892, IPR028400, IPR017946, IPR016280, IPR015359, IPR014815, IPR011992, IPR009535, IPR001711, IPR001192, IPR000909	PLC-beta_C_sf, PLC-beta_PH, C2_domain_sf, PLC-beta1, PLC-like_Pdiesterase_TIM-brl, PLC-beta, PLC_EF-hand-like, PLC-beta_C, EF-hand-dom_pair, PLC-beta_CS, PLipase_C_Pinositol-sp_Y, PI-PLC_fam, PLipase_C_PInositol-sp_X_dom	FALSE	FALSE
20	8733238	8733392	PLCB1	ENSG00000182621	ENST00000338037	ENSE00003607815	8733238	8733392	19	1	0						IPR042531, IPR037862, IPR035892, IPR028400, IPR017946, IPR016280, IPR015359, IPR014815, IPR011992, IPR009535, IPR001711, IPR001192, IPR000909	PLC-beta_C_sf, PLC-beta_PH, C2_domain_sf, PLC-beta1, PLC-like_Pdiesterase_TIM-brl, PLC-beta, PLC_EF-hand-like, PLC-beta_C, EF-hand-dom_pair, PLC-beta_CS, PLipase_C_Pinositol-sp_Y, PI-PLC_fam, PLipase_C_PInositol-sp_X_dom	FALSE	FALSE
20	8737028	8737192	PLCB1	ENSG00000182621	ENST00000338037	ENSE00003595461	8737028	8737192	20	0	0	TRUE					IPR042531, IPR037862, IPR035892, IPR028400, IPR017946, IPR016280, IPR015359, IPR014815, IPR011992, IPR009535, IPR001711, IPR001192, IPR000909	PLC-beta_C_sf, PLC-beta_PH, C2_domain_sf, PLC-beta1, PLC-like_Pdiesterase_TIM-brl, PLC-beta, PLC_EF-hand-like, PLC-beta_C, EF-hand-dom_pair, PLC-beta_CS, PLipase_C_Pinositol-sp_Y, PI-PLC_fam, PLipase_C_PInositol-sp_X_dom	FALSE	FALSE
20	8739261	8739360	PLCB1	ENSG00000182621	ENST00000338037	ENSE00003641500	8739261	8739360	21	0	1						IPR042531, IPR037862, IPR035892, IPR028400, IPR017946, IPR016280, IPR015359, IPR014815, IPR011992, IPR009535, IPR001711, IPR001192, IPR000909	PLC-beta_C_sf, PLC-beta_PH, C2_domain_sf, PLC-beta1, PLC-like_Pdiesterase_TIM-brl, PLC-beta, PLC_EF-hand-like, PLC-beta_C, EF-hand-dom_pair, PLC-beta_CS, PLipase_C_Pinositol-sp_Y, PI-PLC_fam, PLipase_C_PInositol-sp_X_dom	FALSE	FALSE
20	8740344	8740448	PLCB1	ENSG00000182621	ENST00000338037	ENSE00003673679	8740344	8740448	22	1	1		TRUE				IPR042531, IPR037862, IPR035892, IPR028400, IPR017946, IPR016280, IPR015359, IPR014815, IPR011992, IPR009535, IPR001711, IPR001192, IPR000909	PLC-beta_C_sf, PLC-beta_PH, C2_domain_sf, PLC-beta1, PLC-like_Pdiesterase_TIM-brl, PLC-beta, PLC_EF-hand-like, PLC-beta_C, EF-hand-dom_pair, PLC-beta_CS, PLipase_C_Pinositol-sp_Y, PI-PLC_fam, PLipase_C_PInositol-sp_X_dom	FALSE	FALSE
20	8741464	8741573	PLCB1	ENSG00000182621	ENST00000338037	ENSE00003533643	8741464	8741573	23	1	0						IPR042531, IPR037862, IPR035892, IPR028400, IPR017946, IPR016280, IPR015359, IPR014815, IPR011992, IPR009535, IPR001711, IPR001192, IPR000909	PLC-beta_C_sf, PLC-beta_PH, C2_domain_sf, PLC-beta1, PLC-like_Pdiesterase_TIM-brl, PLC-beta, PLC_EF-hand-like, PLC-beta_C, EF-hand-dom_pair, PLC-beta_CS, PLipase_C_Pinositol-sp_Y, PI-PLC_fam, PLipase_C_PInositol-sp_X_dom	FALSE	FALSE
20	8757046	8757178	PLCB1	ENSG00000182621	ENST00000338037	ENSE00003463769	8757046	8757178	24	0	1						IPR042531, IPR037862, IPR035892, IPR028400, IPR017946, IPR016280, IPR015359, IPR014815, IPR011992, IPR009535, IPR001711, IPR001192, IPR000909	PLC-beta_C_sf, PLC-beta_PH, C2_domain_sf, PLC-beta1, PLC-like_Pdiesterase_TIM-brl, PLC-beta, PLC_EF-hand-like, PLC-beta_C, EF-hand-dom_pair, PLC-beta_CS, PLipase_C_Pinositol-sp_Y, PI-PLC_fam, PLipase_C_PInositol-sp_X_dom	FALSE	FALSE
20	8760407	8760460	PLCB1	ENSG00000182621	ENST00000338037	ENSE00003594414	8760407	8760460	25	1	1		TRUE				IPR042531, IPR037862, IPR035892, IPR028400, IPR017946, IPR016280, IPR015359, IPR014815, IPR011992, IPR009535, IPR001711, IPR001192, IPR000909	PLC-beta_C_sf, PLC-beta_PH, C2_domain_sf, PLC-beta1, PLC-like_Pdiesterase_TIM-brl, PLC-beta, PLC_EF-hand-like, PLC-beta_C, EF-hand-dom_pair, PLC-beta_CS, PLipase_C_Pinositol-sp_Y, PI-PLC_fam, PLipase_C_PInositol-sp_X_dom	FALSE	FALSE
20	8765139	8765358	PLCB1	ENSG00000182621	ENST00000338037	ENSE00003536094	8765139	8765358	26	1	2						IPR042531, IPR037862, IPR035892, IPR028400, IPR017946, IPR016280, IPR015359, IPR014815, IPR011992, IPR009535, IPR001711, IPR001192, IPR000909	PLC-beta_C_sf, PLC-beta_PH, C2_domain_sf, PLC-beta1, PLC-like_Pdiesterase_TIM-brl, PLC-beta, PLC_EF-hand-like, PLC-beta_C, EF-hand-dom_pair, PLC-beta_CS, PLipase_C_Pinositol-sp_Y, PI-PLC_fam, PLipase_C_PInositol-sp_X_dom	FALSE	FALSE
20	8774539	8774719	PLCB1	ENSG00000182621	ENST00000338037	ENSE00003680048	8774539	8774719	27	2	0						IPR042531, IPR037862, IPR035892, IPR028400, IPR017946, IPR016280, IPR015359, IPR014815, IPR011992, IPR009535, IPR001711, IPR001192, IPR000909	PLC-beta_C_sf, PLC-beta_PH, C2_domain_sf, PLC-beta1, PLC-like_Pdiesterase_TIM-brl, PLC-beta, PLC_EF-hand-like, PLC-beta_C, EF-hand-dom_pair, PLC-beta_CS, PLipase_C_Pinositol-sp_Y, PI-PLC_fam, PLipase_C_PInositol-sp_X_dom	FALSE	FALSE
20	8788449	8788525	PLCB1	ENSG00000182621	ENST00000338037	ENSE00003624118	8788449	8788525	28	0	2						IPR042531, IPR037862, IPR035892, IPR028400, IPR017946, IPR016280, IPR015359, IPR014815, IPR011992, IPR009535, IPR001711, IPR001192, IPR000909	PLC-beta_C_sf, PLC-beta_PH, C2_domain_sf, PLC-beta1, PLC-like_Pdiesterase_TIM-brl, PLC-beta, PLC_EF-hand-like, PLC-beta_C, EF-hand-dom_pair, PLC-beta_CS, PLipase_C_Pinositol-sp_Y, PI-PLC_fam, PLipase_C_PInositol-sp_X_dom	FALSE	FALSE
20	8788633	8788722	PLCB1	ENSG00000182621	ENST00000338037	ENSE00001321871	8788633	8788722	29	2	2			TRUE			IPR042531, IPR037862, IPR035892, IPR028400, IPR017946, IPR016280, IPR015359, IPR014815, IPR011992, IPR009535, IPR001711, IPR001192, IPR000909	PLC-beta_C_sf, PLC-beta_PH, C2_domain_sf, PLC-beta1, PLC-like_Pdiesterase_TIM-brl, PLC-beta, PLC_EF-hand-like, PLC-beta_C, EF-hand-dom_pair, PLC-beta_CS, PLipase_C_Pinositol-sp_Y, PI-PLC_fam, PLipase_C_PInositol-sp_X_dom	FALSE	FALSE
20	8789518	8789575	PLCB1	ENSG00000182621	ENST00000338037	ENSE00001300522	8789518	8789575	30	2	0						IPR042531, IPR037862, IPR035892, IPR028400, IPR017946, IPR016280, IPR015359, IPR014815, IPR011992, IPR009535, IPR001711, IPR001192, IPR000909	PLC-beta_C_sf, PLC-beta_PH, C2_domain_sf, PLC-beta1, PLC-like_Pdiesterase_TIM-brl, PLC-beta, PLC_EF-hand-like, PLC-beta_C, EF-hand-dom_pair, PLC-beta_CS, PLipase_C_Pinositol-sp_Y, PI-PLC_fam, PLipase_C_PInositol-sp_X_dom	FALSE	FALSE
20	8790175	8790261	PLCB1	ENSG00000182621	ENST00000338037	ENSE00001325975	8790175	8790261	31	0	0	TRUE					IPR042531, IPR037862, IPR035892, IPR028400, IPR017946, IPR016280, IPR015359, IPR014815, IPR011992, IPR009535, IPR001711, IPR001192, IPR000909	PLC-beta_C_sf, PLC-beta_PH, C2_domain_sf, PLC-beta1, PLC-like_Pdiesterase_TIM-brl, PLC-beta, PLC_EF-hand-like, PLC-beta_C, EF-hand-dom_pair, PLC-beta_CS, PLipase_C_Pinositol-sp_Y, PI-PLC_fam, PLipase_C_PInositol-sp_X_dom	FALSE	FALSE
20	8881622	8881849	PLCB1	ENSG00000182621	ENST00000338037	ENSE00003665939	8881622	8884900	32	0	-1						IPR042531, IPR037862, IPR035892, IPR028400, IPR017946, IPR016280, IPR015359, IPR014815, IPR011992, IPR009535, IPR001711, IPR001192, IPR000909	PLC-beta_C_sf, PLC-beta_PH, C2_domain_sf, PLC-beta1, PLC-like_Pdiesterase_TIM-brl, PLC-beta, PLC_EF-hand-like, PLC-beta_C, EF-hand-dom_pair, PLC-beta_CS, PLipase_C_Pinositol-sp_Y, PI-PLC_fam, PLipase_C_PInositol-sp_X_dom	FALSE	FALSE
20	8132652	8132750	PLCB1	ENSG00000182621	ENST00000378637	ENSE00001478416	8132649	8132750	1	-1	0						IPR042531, IPR037862, IPR035892, IPR028400, IPR017946, IPR016280, IPR015359, IPR014815, IPR011992, IPR009535, IPR001711, IPR001192, IPR000909	PLC-beta_C_sf, PLC-beta_PH, C2_domain_sf, PLC-beta1, PLC-like_Pdiesterase_TIM-brl, PLC-beta, PLC_EF-hand-like, PLC-beta_C, EF-hand-dom_pair, PLC-beta_CS, PLipase_C_Pinositol-sp_Y, PI-PLC_fam, PLipase_C_PInositol-sp_X_dom	FALSE	FALSE
20	8802056	8802154	PLCB1	ENSG00000182621	ENST00000378637	ENSE00001478170	8802056	8802493	32	0	-1						IPR042531, IPR037862, IPR035892, IPR028400, IPR017946, IPR016280, IPR015359, IPR014815, IPR011992, IPR009535, IPR001711, IPR001192, IPR000909	PLC-beta_C_sf, PLC-beta_PH, C2_domain_sf, PLC-beta1, PLC-like_Pdiesterase_TIM-brl, PLC-beta, PLC_EF-hand-like, PLC-beta_C, EF-hand-dom_pair, PLC-beta_CS, PLipase_C_Pinositol-sp_Y, PI-PLC_fam, PLipase_C_PInositol-sp_X_dom	FALSE	FALSE
20	8132652	8132750	PLCB1	ENSG00000182621	ENST00000378641	ENSE00001616328	8132138	8132750	1	-1	0						IPR042531, IPR037862, IPR035892, IPR028400, IPR017946, IPR016280, IPR015359, IPR014815, IPR011992, IPR009535, IPR001711, IPR001192, IPR000909	PLC-beta_C_sf, PLC-beta_PH, C2_domain_sf, PLC-beta1, PLC-like_Pdiesterase_TIM-brl, PLC-beta, PLC_EF-hand-like, PLC-beta_C, EF-hand-dom_pair, PLC-beta_CS, PLipase_C_Pinositol-sp_Y, PI-PLC_fam, PLipase_C_PInositol-sp_X_dom	FALSE	FALSE
20	8802056	8802154	PLCB1	ENSG00000182621	ENST00000378641	ENSE00001355075	8802056	8802173	32	0	-1						IPR042531, IPR037862, IPR035892, IPR028400, IPR017946, IPR016280, IPR015359, IPR014815, IPR011992, IPR009535, IPR001711, IPR001192, IPR000909	PLC-beta_C_sf, PLC-beta_PH, C2_domain_sf, PLC-beta1, PLC-like_Pdiesterase_TIM-brl, PLC-beta, PLC_EF-hand-like, PLC-beta_C, EF-hand-dom_pair, PLC-beta_CS, PLipase_C_Pinositol-sp_Y, PI-PLC_fam, PLipase_C_PInositol-sp_X_dom	FALSE	FALSE
20			PLCB1	ENSG00000182621	ENST00000378641	ENSE00003570858	8881622	8884889	33	-1	-1						IPR042531, IPR037862, IPR035892, IPR028400, IPR017946, IPR016280, IPR015359, IPR014815, IPR011992, IPR009535, IPR001711, IPR001192, IPR000909	PLC-beta_C_sf, PLC-beta_PH, C2_domain_sf, PLC-beta1, PLC-like_Pdiesterase_TIM-brl, PLC-beta, PLC_EF-hand-like, PLC-beta_C, EF-hand-dom_pair, PLC-beta_CS, PLipase_C_Pinositol-sp_Y, PI-PLC_fam, PLipase_C_PInositol-sp_X_dom	FALSE	FALSE
20	8132652	8132750	PLCB1	ENSG00000182621	ENST00000404098	ENSE00001616889	8132526	8132750	1	-1	0						IPR037862, IPR028400, IPR011992	PLC-beta_PH, PLC-beta1, EF-hand-dom_pair	FALSE	FALSE
20	8649374	8649473	PLCB1	ENSG00000182621	ENST00000404098	ENSE00003764822	8649374	8649989	7	2	-1						IPR037862, IPR028400, IPR011992	PLC-beta_PH, PLC-beta1, EF-hand-dom_pair	FALSE	FALSE
20	8789546	8789575	PLCB1	ENSG00000182621	ENST00000437439	ENSE00003762751	8789546	8789575	1	0	0						IPR042531	PLC-beta_C_sf	FALSE	FALSE
20	8792587	8792595	PLCB1	ENSG00000182621	ENST00000437439	ENSE00001713082	8792587	8792790	3	0	-1						IPR042531	PLC-beta_C_sf	FALSE	FALSE
20	8750804	8750914	PLCB1	ENSG00000182621	ENST00000439627	ENSE00001702730	8750804	8750915	5	0	-1						IPR035892, IPR028400, IPR001192	C2_domain_sf, PLC-beta1, PI-PLC_fam	FALSE	FALSE
20			PLCB1	ENSG00000182621	ENST00000439627	ENSE00003761870	8751122	8752348	6	-1	-1						IPR035892, IPR028400, IPR001192	C2_domain_sf, PLC-beta1, PI-PLC_fam	FALSE	FALSE
20	8658621	8658704	PLCB1	ENSG00000182621	ENST00000487210	ENSE00002181685	8658621	8658704	1	1	1
20			PLCB1	ENSG00000182621	ENST00000487210	ENSE00001838246	8962196	8963010	25	-1	-1
20			PLCB1	ENSG00000182621	ENST00000487210	ENSE00001918915	8965090	8965151	26	-1	-1				TRUE
20			PLCB1	ENSG00000182621	ENST00000487210	ENSE00001809635	8967220	8968360	27	-1	-1
20	8628288	8628431	PLCB1	ENSG00000182621	ENST00000612075	ENSE00003748305	8628288	8628431	1	0	0						IPR042531, IPR037862, IPR035892, IPR028400, IPR017946, IPR016280, IPR015359, IPR014815, IPR011992, IPR009535, IPR001711, IPR001192, IPR000909	PLC-beta_C_sf, PLC-beta_PH, C2_domain_sf, PLC-beta1, PLC-like_Pdiesterase_TIM-brl, PLC-beta, PLC_EF-hand-like, PLC-beta_C, EF-hand-dom_pair, PLC-beta_CS, PLipase_C_Pinositol-sp_Y, PI-PLC_fam, PLipase_C_PInositol-sp_X_dom	FALSE	FALSE
20			PLCB1	ENSG00000182621	ENST00000612075	ENSE00003740980	8881622	8884896	30	-1	-1						IPR042531, IPR037862, IPR035892, IPR028400, IPR017946, IPR016280, IPR015359, IPR014815, IPR011992, IPR009535, IPR001711, IPR001192, IPR000909	PLC-beta_C_sf, PLC-beta_PH, C2_domain_sf, PLC-beta1, PLC-like_Pdiesterase_TIM-brl, PLC-beta, PLC_EF-hand-like, PLC-beta_C, EF-hand-dom_pair, PLC-beta_CS, PLipase_C_Pinositol-sp_Y, PI-PLC_fam, PLipase_C_PInositol-sp_X_dom	FALSE	FALSE
20	8881622	8881849	PLCB1	ENSG00000182621	ENST00000617005	ENSE00003728207	8881622	8884896	29	0	-1						IPR042531, IPR037862, IPR035892, IPR028400, IPR017946, IPR016280, IPR015359, IPR014815, IPR011992, IPR009535, IPR001711, IPR001192, IPR000909	PLC-beta_C_sf, PLC-beta_PH, C2_domain_sf, PLC-beta1, PLC-like_Pdiesterase_TIM-brl, PLC-beta, PLC_EF-hand-like, PLC-beta_C, EF-hand-dom_pair, PLC-beta_CS, PLipase_C_Pinositol-sp_Y, PI-PLC_fam, PLipase_C_PInositol-sp_X_dom	FALSE	FALSE
20			PLCB1	ENSG00000182621	ENST00000625874	ENSE00003768521	8114453	8114573	1	-1	-1				TRUE		IPR042531, IPR037862, IPR035892, IPR028400, IPR017946, IPR016280, IPR015359, IPR014815, IPR011992, IPR009535, IPR001711, IPR001192, IPR000909	PLC-beta_C_sf, PLC-beta_PH, C2_domain_sf, PLC-beta1, PLC-like_Pdiesterase_TIM-brl, PLC-beta, PLC_EF-hand-like, PLC-beta_C, EF-hand-dom_pair, PLC-beta_CS, PLipase_C_Pinositol-sp_Y, PI-PLC_fam, PLipase_C_PInositol-sp_X_dom	FALSE	FALSE
20	8628351	8628431	PLCB1	ENSG00000182621	ENST00000625874	ENSE00003767048	8628294	8628431	4	-1	0						IPR042531, IPR037862, IPR035892, IPR028400, IPR017946, IPR016280, IPR015359, IPR014815, IPR011992, IPR009535, IPR001711, IPR001192, IPR000909	PLC-beta_C_sf, PLC-beta_PH, C2_domain_sf, PLC-beta1, PLC-like_Pdiesterase_TIM-brl, PLC-beta, PLC_EF-hand-like, PLC-beta_C, EF-hand-dom_pair, PLC-beta_CS, PLipase_C_Pinositol-sp_Y, PI-PLC_fam, PLipase_C_PInositol-sp_X_dom	FALSE	FALSE
20	8788449	8788521	PLCB1	ENSG00000182621	ENST00000625874	ENSE00003761199	8788449	8788521	28	0	1						IPR042531, IPR037862, IPR035892, IPR028400, IPR017946, IPR016280, IPR015359, IPR014815, IPR011992, IPR009535, IPR001711, IPR001192, IPR000909	PLC-beta_C_sf, PLC-beta_PH, C2_domain_sf, PLC-beta1, PLC-like_Pdiesterase_TIM-brl, PLC-beta, PLC_EF-hand-like, PLC-beta_C, EF-hand-dom_pair, PLC-beta_CS, PLipase_C_Pinositol-sp_Y, PI-PLC_fam, PLipase_C_PInositol-sp_X_dom	FALSE	FALSE
20			PLCB1	ENSG00000182621	ENST00000626966	ENSE00003766082	8600726	8600781	1	-1	-1						IPR042531, IPR037862, IPR035892, IPR028400, IPR017946, IPR016280, IPR015359, IPR014815, IPR011992, IPR009535, IPR001711, IPR001192, IPR000909	PLC-beta_C_sf, PLC-beta_PH, C2_domain_sf, PLC-beta1, PLC-like_Pdiesterase_TIM-brl, PLC-beta, PLC_EF-hand-like, PLC-beta_C, EF-hand-dom_pair, PLC-beta_CS, PLipase_C_Pinositol-sp_Y, PI-PLC_fam, PLipase_C_PInositol-sp_X_dom	FALSE	FALSE
20	8788449	8788523	PLCB1	ENSG00000182621	ENST00000626966	ENSE00003771392	8788449	8788523	26	0	0						IPR042531, IPR037862, IPR035892, IPR028400, IPR017946, IPR016280, IPR015359, IPR014815, IPR011992, IPR009535, IPR001711, IPR001192, IPR000909	PLC-beta_C_sf, PLC-beta_PH, C2_domain_sf, PLC-beta1, PLC-like_Pdiesterase_TIM-brl, PLC-beta, PLC_EF-hand-like, PLC-beta_C, EF-hand-dom_pair, PLC-beta_CS, PLipase_C_Pinositol-sp_Y, PI-PLC_fam, PLipase_C_PInositol-sp_X_dom	FALSE	FALSE
20	8765169	8765358	PLCB1	ENSG00000182621	ENST00000628239	ENSE00003774360	8765169	8765358	1	1	2						IPR042531, IPR028400, IPR014815	PLC-beta_C_sf, PLC-beta1, PLC-beta_C	FALSE	FALSE
20	8792625	8792636	PLCB1	ENSG00000182621	ENST00000628239	ENSE00003760982	8792625	8792771	7	0	-1						IPR042531, IPR028400, IPR014815	PLC-beta_C_sf, PLC-beta1, PLC-beta_C	FALSE	FALSE
20	8132652	8132750	PLCB1	ENSG00000182621	ENST00000629992	ENSE00003766300	8132270	8132750	1	-1	0						IPR037862, IPR028400, IPR011992	PLC-beta_PH, PLC-beta1, EF-hand-dom_pair	FALSE	FALSE
20	8651413	8651565	PLCB1	ENSG00000182621	ENST00000629992	ENSE00001764344	8651413	8653531	8	0	-1						IPR037862, IPR028400, IPR011992	PLC-beta_PH, PLC-beta1, EF-hand-dom_pair	FALSE	FALSE
20			PLCB1	ENSG00000182621	ENST00000630495	ENSE00003773340	8114507	8114573	1	-1	-1				TRUE		IPR037862, IPR028400, IPR011992	PLC-beta_PH, PLC-beta1, EF-hand-dom_pair	FALSE	FALSE
20			PLCB1	ENSG00000182621	ENST00000630495	ENSE00003768865	8141871	8141948	2	-1	-1						IPR037862, IPR028400, IPR011992	PLC-beta_PH, PLC-beta1, EF-hand-dom_pair	FALSE	FALSE
20	8658538	8658555	PLCB1	ENSG00000182621	ENST00000630495	ENSE00003761521	8658538	8658555	10	2	2						IPR037862, IPR028400, IPR011992	PLC-beta_PH, PLC-beta1, EF-hand-dom_pair	FALSE	FALSE
20	8765260	8765358	PLCB1	ENSG00000182621	ENST00000635929	ENSE00003792770	8765260	8765358	1	2	2
20	8962196	8962201	PLCB1	ENSG00000182621	ENST00000635929	ENSE00003794421	8962196	8962336	7	0	-1
20			PLCB1	ENSG00000182621	ENST00000635929	ENSE00003801105	8962893	8963010	8	-1	-1				TRUE
20			PLCB1	ENSG00000182621	ENST00000635929	ENSE00003798919	8965096	8965435	9	-1	-1				TRUE
20			PLCB1	ENSG00000182621	ENST00000635929	ENSE00003791909	8967220	8968319	10	-1	-1
20	8132652	8132750	PLCB1	ENSG00000182621	ENST00000636319	ENSE00003796886	8132315	8132750	1	-1	0
20	8649394	8649412	PLCB1	ENSG00000182621	ENST00000636319	ENSE00003792122	8649394	8649449	7	2	-1
20			PLCB1	ENSG00000182621	ENST00000636319	ENSE00003796194	8657184	8657284	8	-1	-1				TRUE
20			PLCB1	ENSG00000182621	ENST00000636319	ENSE00003798987	8658538	8658704	9	-1	-1				TRUE
20			PLCB1	ENSG00000182621	ENST00000636319	ENSE00003798071	8684932	8685078	10	-1	-1				TRUE
20			PLCB1	ENSG00000182621	ENST00000636319	ENSE00003798217	8697626	8697783	11	-1	-1				TRUE
20			PLCB1	ENSG00000182621	ENST00000636319	ENSE00003798901	8708670	8708752	12	-1	-1				TRUE
20			PLCB1	ENSG00000182621	ENST00000636319	ENSE00003795101	8716264	8716348	13	-1	-1				TRUE
20			PLCB1	ENSG00000182621	ENST00000636319	ENSE00003525837	8717671	8717848	14	-1	-1				TRUE
20			PLCB1	ENSG00000182621	ENST00000636319	ENSE00003559327	8722354	8722421	15	-1	-1				TRUE
20			PLCB1	ENSG00000182621	ENST00000636319	ENSE00003503908	8724656	8724752	16	-1	-1				TRUE
20			PLCB1	ENSG00000182621	ENST00000636319	ENSE00003685720	8727309	8727393	17	-1	-1				TRUE
20			PLCB1	ENSG00000182621	ENST00000636319	ENSE00003797898	8729050	8729899	18	-1	-1
20			PLCB1	ENSG00000182621	ENST00000637919	ENSE00003798335	8077251	8077304	1	-1	-1				TRUE		IPR042531, IPR037862, IPR035892, IPR028400, IPR017946, IPR016280, IPR015359, IPR014815, IPR011992, IPR009535, IPR001711, IPR001192, IPR000909	PLC-beta_C_sf, PLC-beta_PH, C2_domain_sf, PLC-beta1, PLC-like_Pdiesterase_TIM-brl, PLC-beta, PLC_EF-hand-like, PLC-beta_C, EF-hand-dom_pair, PLC-beta_CS, PLipase_C_Pinositol-sp_Y, PI-PLC_fam, PLipase_C_PInositol-sp_X_dom	FALSE	FALSE
20			PLCB1	ENSG00000182621	ENST00000637919	ENSE00003774658	8150294	8150371	2	-1	-1				TRUE		IPR042531, IPR037862, IPR035892, IPR028400, IPR017946, IPR016280, IPR015359, IPR014815, IPR011992, IPR009535, IPR001711, IPR001192, IPR000909	PLC-beta_C_sf, PLC-beta_PH, C2_domain_sf, PLC-beta1, PLC-like_Pdiesterase_TIM-brl, PLC-beta, PLC_EF-hand-like, PLC-beta_C, EF-hand-dom_pair, PLC-beta_CS, PLipase_C_Pinositol-sp_Y, PI-PLC_fam, PLipase_C_PInositol-sp_X_dom	FALSE	FALSE
20			PLCB1	ENSG00000182621	ENST00000637919	ENSE00003764009	8371382	8371450	3	-1	-1				TRUE		IPR042531, IPR037862, IPR035892, IPR028400, IPR017946, IPR016280, IPR015359, IPR014815, IPR011992, IPR009535, IPR001711, IPR001192, IPR000909	PLC-beta_C_sf, PLC-beta_PH, C2_domain_sf, PLC-beta1, PLC-like_Pdiesterase_TIM-brl, PLC-beta, PLC_EF-hand-like, PLC-beta_C, EF-hand-dom_pair, PLC-beta_CS, PLipase_C_Pinositol-sp_Y, PI-PLC_fam, PLipase_C_PInositol-sp_X_dom	FALSE	FALSE
20			PLCB1	ENSG00000182621	ENST00000637919	ENSE00003795503	8881622	8883199	33	-1	-1						IPR042531, IPR037862, IPR035892, IPR028400, IPR017946, IPR016280, IPR015359, IPR014815, IPR011992, IPR009535, IPR001711, IPR001192, IPR000909	PLC-beta_C_sf, PLC-beta_PH, C2_domain_sf, PLC-beta1, PLC-like_Pdiesterase_TIM-brl, PLC-beta, PLC_EF-hand-like, PLC-beta_C, EF-hand-dom_pair, PLC-beta_CS, PLipase_C_Pinositol-sp_Y, PI-PLC_fam, PLipase_C_PInositol-sp_X_dom	FALSE	FALSE
20	8790222	8790261	PLCB1	ENSG00000182621	ENST00000637935	ENSE00003801126	8790222	8790261	1	2	0						IPR042531	PLC-beta_C_sf	FALSE	FALSE
20	8881628	8881849	PLCB1	ENSG00000182621	ENST00000637935	ENSE00003791984	8881628	8884903	2	0	-1						IPR042531	PLC-beta_C_sf	FALSE	FALSE
20			WFDC10B	ENSG00000182931	ENST00000330523	ENSE00003621896	45704918	45705019	1	-1	-1				TRUE
20			WFDC10B	ENSG00000182931	ENST00000330523	ENSE00003629256	45704497	45704561	2	-1	-1				TRUE
20	45685902	45685992	WFDC10B	ENSG00000182931	ENST00000330523	ENSE00001309290	45685902	45686056	3	-1	1
20	45684830	45684960	WFDC10B	ENSG00000182931	ENST00000330523	ENSE00001294884	45684653	45684960	4	1	-1
20	45704918	45704991	WFDC10B	ENSG00000182931	ENST00000335769	ENSE00003528333	45704918	45705019	1	-1	2
20	45704497	45704561	WFDC10B	ENSG00000182931	ENST00000335769	ENSE00003573879	45704497	45704561	2	2	1
20	63861541	63862950	ABHD16B	ENSG00000183260	ENST00000369916	ENSE00001451246	63861498	63862988	1	-1	-1						IPR029058	AB_hydrolase	FALSE	FALSE
20	41366468	41366634	EMILIN3	ENSG00000183798	ENST00000332312	ENSE00001415443	41366468	41366818	1	-1	2
20	41365035	41365157	EMILIN3	ENSG00000183798	ENST00000332312	ENSE00001409950	41365035	41365157	2	2	2			TRUE
20	41363638	41363861	EMILIN3	ENSG00000183798	ENST00000332312	ENSE00001409453	41363638	41363861	3	2	1
20	41361268	41363054	EMILIN3	ENSG00000183798	ENST00000332312	ENSE00001305627	41359962	41363054	4	1	-1
20	62143821	62143889	SS18L1	ENSG00000184402	ENST00000331758	ENSE00003570148	62143769	62143889	1	-1	0
20	62158672	62158748	SS18L1	ENSG00000184402	ENST00000331758	ENSE00000380268	62158672	62158748	2	0	2
20	62159877	62159961	SS18L1	ENSG00000184402	ENST00000331758	ENSE00000380269	62159877	62159961	3	2	0
20	62161436	62161580	SS18L1	ENSG00000184402	ENST00000331758	ENSE00003788519	62161436	62161580	4	0	1
20	62162752	62162931	SS18L1	ENSG00000184402	ENST00000331758	ENSE00001355583	62162752	62162931	5	1	1		TRUE
20	62163458	62163622	SS18L1	ENSG00000184402	ENST00000331758	ENSE00001355582	62163458	62163622	6	1	1		TRUE
20	62164145	62164246	SS18L1	ENSG00000184402	ENST00000331758	ENSE00001355581	62164145	62164246	7	1	1		TRUE
20	62165422	62165514	SS18L1	ENSG00000184402	ENST00000331758	ENSE00001284673	62165422	62165514	8	1	1		TRUE
20	62172682	62172801	SS18L1	ENSG00000184402	ENST00000331758	ENSE00001176410	62172682	62172801	9	1	1		TRUE
20	62174517	62174644	SS18L1	ENSG00000184402	ENST00000331758	ENSE00001284657	62174517	62174644	10	1	0
20	62179182	62179208	SS18L1	ENSG00000184402	ENST00000331758	ENSE00001328334	62179182	62182514	11	0	-1
20	62161451	62161580	SS18L1	ENSG00000184402	ENST00000370848	ENSE00003719461	62161418	62161580	1	-1	1
20	62179182	62179208	SS18L1	ENSG00000184402	ENST00000370848	ENSE00001615756	62179182	62179356	8	0	-1
20			SS18L1	ENSG00000184402	ENST00000370848	ENSE00001413401	62180169	62180280	9	-1	-1
20			SS18L1	ENSG00000184402	ENST00000450482	ENSE00003537255	62143795	62143889	1	-1	-1				TRUE
20			SS18L1	ENSG00000184402	ENST00000450482	ENSE00001689231	62154281	62154465	2	-1	-1				TRUE
20	62158788	62158942	SS18L1	ENSG00000184402	ENST00000450482	ENSE00001669362	62158672	62158942	3	-1	2
20			UBOX5	ENSG00000185019	ENST00000217173	ENSE00003844415	3159766	3159865	1	-1	-1						IPR039925, IPR039847, IPR017907, IPR013083, IPR003613	RNF37_RING-Ubox, Ubox5, Znf_RING_CS, Znf_RING/FYVE/PHD, Ubox_domain	FALSE	FALSE
20	3123312	3123365	UBOX5	ENSG00000185019	ENST00000217173	ENSE00001343760	3123312	3123406	2	-1	0						IPR039925, IPR039847, IPR017907, IPR013083, IPR003613	RNF37_RING-Ubox, Ubox5, Znf_RING_CS, Znf_RING/FYVE/PHD, Ubox_domain	FALSE	FALSE
20	3121384	3122584	UBOX5	ENSG00000185019	ENST00000217173	ENSE00002197928	3121384	3122584	3	0	1						IPR039925, IPR039847, IPR017907, IPR013083, IPR003613	RNF37_RING-Ubox, Ubox5, Znf_RING_CS, Znf_RING/FYVE/PHD, Ubox_domain	FALSE	FALSE
20	3115305	3115466	UBOX5	ENSG00000185019	ENST00000217173	ENSE00001785824	3115305	3115466	4	1	1		TRUE				IPR039925, IPR039847, IPR017907, IPR013083, IPR003613	RNF37_RING-Ubox, Ubox5, Znf_RING_CS, Znf_RING/FYVE/PHD, Ubox_domain	FALSE	FALSE
20	3110106	3110314	UBOX5	ENSG00000185019	ENST00000217173	ENSE00001343747	3107573	3110314	5	1	-1						IPR039925, IPR039847, IPR017907, IPR013083, IPR003613	RNF37_RING-Ubox, Ubox5, Znf_RING_CS, Znf_RING/FYVE/PHD, Ubox_domain	FALSE	FALSE
20			UBOX5	ENSG00000185019	ENST00000348031	ENSE00001343773	3159766	3160196	1	-1	-1						IPR039925, IPR039847, IPR017907, IPR013083, IPR003613	RNF37_RING-Ubox, Ubox5, Znf_RING_CS, Znf_RING/FYVE/PHD, Ubox_domain	FALSE	FALSE
20	19212843	19212984	SLC24A3	ENSG00000185052	ENST00000328041	ENSE00001704017	19212642	19212984	1	-1	1						IPR030248, IPR004837	SLC24A3, NaCa_Exmemb	FALSE	FALSE
20	19280959	19281087	SLC24A3	ENSG00000185052	ENST00000328041	ENSE00001300255	19280959	19281087	2	1	1		TRUE				IPR030248, IPR004837	SLC24A3, NaCa_Exmemb	FALSE	FALSE
20	19515488	19515564	SLC24A3	ENSG00000185052	ENST00000328041	ENSE00001306774	19515488	19515564	3	1	0						IPR030248, IPR004837	SLC24A3, NaCa_Exmemb	FALSE	FALSE
20	19580000	19580074	SLC24A3	ENSG00000185052	ENST00000328041	ENSE00001747414	19580000	19580074	4	0	0	TRUE					IPR030248, IPR004837	SLC24A3, NaCa_Exmemb	FALSE	FALSE
20	19584971	19585055	SLC24A3	ENSG00000185052	ENST00000328041	ENSE00001328703	19584971	19585055	5	0	1						IPR030248, IPR004837	SLC24A3, NaCa_Exmemb	FALSE	FALSE
20	19585441	19585544	SLC24A3	ENSG00000185052	ENST00000328041	ENSE00001594215	19585441	19585544	6	1	0						IPR030248, IPR004837	SLC24A3, NaCa_Exmemb	FALSE	FALSE
20	19654062	19654136	SLC24A3	ENSG00000185052	ENST00000328041	ENSE00001311193	19654062	19654136	7	0	0	TRUE					IPR030248, IPR004837	SLC24A3, NaCa_Exmemb	FALSE	FALSE
20	19665864	19665889	SLC24A3	ENSG00000185052	ENST00000328041	ENSE00001308601	19665864	19665889	8	0	2						IPR030248, IPR004837	SLC24A3, NaCa_Exmemb	FALSE	FALSE
20	19673601	19673654	SLC24A3	ENSG00000185052	ENST00000328041	ENSE00001314541	19673601	19673654	9	2	2			TRUE			IPR030248, IPR004837	SLC24A3, NaCa_Exmemb	FALSE	FALSE
20	19681858	19681991	SLC24A3	ENSG00000185052	ENST00000328041	ENSE00001304840	19681858	19681991	10	2	1						IPR030248, IPR004837	SLC24A3, NaCa_Exmemb	FALSE	FALSE
20	19684176	19684336	SLC24A3	ENSG00000185052	ENST00000328041	ENSE00001320557	19684176	19684336	11	1	0						IPR030248, IPR004837	SLC24A3, NaCa_Exmemb	FALSE	FALSE
20	19685100	19685361	SLC24A3	ENSG00000185052	ENST00000328041	ENSE00001305231	19685100	19685361	12	0	1						IPR030248, IPR004837	SLC24A3, NaCa_Exmemb	FALSE	FALSE
20	19693259	19693425	SLC24A3	ENSG00000185052	ENST00000328041	ENSE00001299918	19693259	19693425	13	1	0						IPR030248, IPR004837	SLC24A3, NaCa_Exmemb	FALSE	FALSE
20	19696797	19696911	SLC24A3	ENSG00000185052	ENST00000328041	ENSE00001669029	19696797	19696911	14	0	1						IPR030248, IPR004837	SLC24A3, NaCa_Exmemb	FALSE	FALSE
20	19698568	19698680	SLC24A3	ENSG00000185052	ENST00000328041	ENSE00001311618	19698568	19698680	15	1	0						IPR030248, IPR004837	SLC24A3, NaCa_Exmemb	FALSE	FALSE
20	19717528	19717593	SLC24A3	ENSG00000185052	ENST00000328041	ENSE00001294995	19717528	19717593	16	0	0	TRUE					IPR030248, IPR004837	SLC24A3, NaCa_Exmemb	FALSE	FALSE
20	19720991	19721140	SLC24A3	ENSG00000185052	ENST00000328041	ENSE00001319993	19720991	19722926	17	0	-1						IPR030248, IPR004837	SLC24A3, NaCa_Exmemb	FALSE	FALSE
20	19212843	19212984	SLC24A3	ENSG00000185052	ENST00000613834	ENSE00003750996	19212843	19212984	1	0	1						IPR030248, IPR004837	SLC24A3, NaCa_Exmemb	FALSE	FALSE
20	19280959	19281083	SLC24A3	ENSG00000185052	ENST00000613834	ENSE00003718601	19280959	19281083	2	1	0						IPR030248, IPR004837	SLC24A3, NaCa_Exmemb	FALSE	FALSE
20	19355138	19355141	SLC24A3	ENSG00000185052	ENST00000613834	ENSE00003736122	19355138	19355141	3	0	1						IPR030248, IPR004837	SLC24A3, NaCa_Exmemb	FALSE	FALSE
20	19720991	19721140	SLC24A3	ENSG00000185052	ENST00000613834	ENSE00003728479	19720991	19722899	18	0	-1						IPR030248, IPR004837	SLC24A3, NaCa_Exmemb	FALSE	FALSE
20	43514545	43514776	L3MBTL1	ENSG00000185513	ENST00000373134	ENSE00001459571	43514526	43514776	1	-1	1						IPR036060, IPR004092	Znf_C2H2C_sf, Mbt	FALSE	FALSE
20	43515009	43515159	L3MBTL1	ENSG00000185513	ENST00000373134	ENSE00003558755	43515009	43515159	2	1	2
20	43515292	43515415	L3MBTL1	ENSG00000185513	ENST00000373134	ENSE00003569427	43515292	43515415	3	2	0
20	43516093	43516177	L3MBTL1	ENSG00000185513	ENST00000373134	ENSE00003605744	43516093	43516177	4	0	1
20	43528657	43528745	L3MBTL1	ENSG00000185513	ENST00000373134	ENSE00003617573	43528657	43528745	5	1	0
20	43529264	43529368	L3MBTL1	ENSG00000185513	ENST00000373134	ENSE00001664154	43529264	43529368	6	0	0	TRUE
20	43530284	43530419	L3MBTL1	ENSG00000185513	ENST00000373134	ENSE00001735831	43530284	43530419	7	0	1
20	43530798	43530889	L3MBTL1	ENSG00000185513	ENST00000373134	ENSE00001793747	43530798	43530889	8	1	0						IPR036060, IPR004092	Znf_C2H2C_sf, Mbt	FALSE	FALSE
20	43532773	43532924	L3MBTL1	ENSG00000185513	ENST00000373134	ENSE00003675224	43532773	43532924	9	0	2						IPR036060, IPR004092	Znf_C2H2C_sf, Mbt	FALSE	FALSE
20	43533342	43533418	L3MBTL1	ENSG00000185513	ENST00000373134	ENSE00003478799	43533342	43533418	10	2	1						IPR036060, IPR004092	Znf_C2H2C_sf, Mbt	FALSE	FALSE
20	43534008	43534093	L3MBTL1	ENSG00000185513	ENST00000373134	ENSE00003458857	43534008	43534093	11	1	0						IPR036060, IPR004092	Znf_C2H2C_sf, Mbt	FALSE	FALSE
20	43534284	43534394	L3MBTL1	ENSG00000185513	ENST00000373134	ENSE00003618039	43534284	43534394	12	0	0	TRUE					IPR036060, IPR004092	Znf_C2H2C_sf, Mbt	FALSE	FALSE
20	43534828	43534942	L3MBTL1	ENSG00000185513	ENST00000373134	ENSE00003490726	43534828	43534942	13	0	1						IPR036060, IPR004092	Znf_C2H2C_sf, Mbt	FALSE	FALSE
20	43535837	43535936	L3MBTL1	ENSG00000185513	ENST00000373134	ENSE00003575722	43535837	43535936	14	1	2						IPR036060, IPR004092	Znf_C2H2C_sf, Mbt	FALSE	FALSE
20	43536082	43536294	L3MBTL1	ENSG00000185513	ENST00000373134	ENSE00001459570	43536082	43536294	15	2	2			TRUE			IPR036060, IPR004092	Znf_C2H2C_sf, Mbt	FALSE	FALSE
20	43536409	43536458	L3MBTL1	ENSG00000185513	ENST00000373134	ENSE00003631952	43536409	43536458	16	2	1						IPR036060, IPR004092	Znf_C2H2C_sf, Mbt	FALSE	FALSE
20	43540151	43540308	L3MBTL1	ENSG00000185513	ENST00000373134	ENSE00003598441	43540151	43540308	17	1	0						IPR036060, IPR004092	Znf_C2H2C_sf, Mbt	FALSE	FALSE
20	43540753	43540908	L3MBTL1	ENSG00000185513	ENST00000373134	ENSE00003629073	43540753	43541189	18	0	-1						IPR036060, IPR004092	Znf_C2H2C_sf, Mbt	FALSE	FALSE
20	43514545	43514776	L3MBTL1	ENSG00000185513	ENST00000373135	ENSE00003836475	43514521	43514776	1	-1	1						IPR036060, IPR004092	Znf_C2H2C_sf, Mbt	FALSE	FALSE
20	43536097	43536294	L3MBTL1	ENSG00000185513	ENST00000373135	ENSE00003620270	43536097	43536294	15	2	2						IPR036060, IPR004092	Znf_C2H2C_sf, Mbt	FALSE	FALSE
20	43540753	43540815	L3MBTL1	ENSG00000185513	ENST00000373135	ENSE00003562793	43540753	43540815	18	0	0						IPR036060, IPR004092	Znf_C2H2C_sf, Mbt	FALSE	FALSE
20	43540934	43541128	L3MBTL1	ENSG00000185513	ENST00000373135	ENSE00003835928	43540934	43541189	19	0	-1						IPR036060, IPR004092	Znf_C2H2C_sf, Mbt	FALSE	FALSE
20			L3MBTL1	ENSG00000185513	ENST00000418998	ENSE00003832084	43507697	43507744	1	-1	-1				TRUE		IPR036060, IPR004092	Znf_C2H2C_sf, Mbt	FALSE	FALSE
20	43513504	43513639	L3MBTL1	ENSG00000185513	ENST00000418998	ENSE00001655380	43513476	43513639	2	-1	1						IPR036060, IPR004092	Znf_C2H2C_sf, Mbt	FALSE	FALSE
20	43513838	43514061	L3MBTL1	ENSG00000185513	ENST00000418998	ENSE00003506953	43513838	43514061	3	1	0						IPR036060, IPR004092	Znf_C2H2C_sf, Mbt	FALSE	FALSE
20	43514635	43514776	L3MBTL1	ENSG00000185513	ENST00000418998	ENSE00003540227	43514635	43514776	4	0	1						IPR036060, IPR004092	Znf_C2H2C_sf, Mbt	FALSE	FALSE
20	43540934	43541128	L3MBTL1	ENSG00000185513	ENST00000418998	ENSE00001751978	43540934	43541895	22	0	-1						IPR036060, IPR004092	Znf_C2H2C_sf, Mbt	FALSE	FALSE
20	43514545	43514776	L3MBTL1	ENSG00000185513	ENST00000422861	ENSE00003835458	43514441	43514776	1	-1	1						IPR036060, IPR013761, IPR004092, IPR002515	Znf_C2H2C_sf, SAM/pointed_sf, Mbt, Znf_C2H2C	FALSE	FALSE
20	43548111	43548245	L3MBTL1	ENSG00000185513	ENST00000422861	ENSE00001795661	43548111	43550954	19	0	-1						IPR036060, IPR013761, IPR004092, IPR002515	Znf_C2H2C_sf, SAM/pointed_sf, Mbt, Znf_C2H2C	FALSE	FALSE
20			L3MBTL1	ENSG00000185513	ENST00000427442	ENSE00001760431	43507710	43507744	1	-1	-1				TRUE		IPR036060, IPR004092	Znf_C2H2C_sf, Mbt	FALSE	FALSE
20	43513570	43513639	L3MBTL1	ENSG00000185513	ENST00000427442	ENSE00001608696	43513559	43513639	2	-1	1						IPR036060, IPR004092	Znf_C2H2C_sf, Mbt	FALSE	FALSE
20	43540934	43541128	L3MBTL1	ENSG00000185513	ENST00000427442	ENSE00001623331	43540934	43541603	22	0	-1						IPR036060, IPR004092	Znf_C2H2C_sf, Mbt	FALSE	FALSE
20	43514545	43514776	L3MBTL1	ENSG00000185513	ENST00000648570	ENSE00003832397	43514472	43514776	1	-1	1
20	43532773	43532822	L3MBTL1	ENSG00000185513	ENST00000648570	ENSE00003638327	43532773	43532924	8	1	-1
20			L3MBTL1	ENSG00000185513	ENST00000648570	ENSE00003837806	43540753	43542581	17	-1	-1
20	43515055	43515159	L3MBTL1	ENSG00000185513	ENST00000648774	ENSE00003840504	43515055	43515159	1	2	2
20	43536101	43536206	L3MBTL1	ENSG00000185513	ENST00000648774	ENSE00003833821	43536101	43536458	14	2	-1
20			L3MBTL1	ENSG00000185513	ENST00000648774	ENSE00003835328	43540934	43541836	17	-1	-1
20			L3MBTL1	ENSG00000185513	ENST00000649084	ENSE00003831405	43507696	43507744	1	-1	-1				TRUE		IPR036060, IPR004092	Znf_C2H2C_sf, Mbt	FALSE	FALSE
20			L3MBTL1	ENSG00000185513	ENST00000649084	ENSE00003466505	43528657	43528745	2	-1	-1				TRUE		IPR036060, IPR004092	Znf_C2H2C_sf, Mbt	FALSE	FALSE
20	43529306	43529368	L3MBTL1	ENSG00000185513	ENST00000649084	ENSE00003832846	43529264	43529368	3	-1	0						IPR036060, IPR004092	Znf_C2H2C_sf, Mbt	FALSE	FALSE
20	43540753	43540908	L3MBTL1	ENSG00000185513	ENST00000649084	ENSE00003835986	43540753	43541852	15	0	-1						IPR036060, IPR004092	Znf_C2H2C_sf, Mbt	FALSE	FALSE
20			L3MBTL1	ENSG00000185513	ENST00000649501	ENSE00003838768	43489442	43489447	1	-1	-1				TRUE
20	43514545	43514776	L3MBTL1	ENSG00000185513	ENST00000649501	ENSE00003839120	43514445	43514776	2	-1	1
20			L3MBTL1	ENSG00000185513	ENST00000649501	ENSE00003630901	43533342	43533418	10	-1	-1
20			L3MBTL1	ENSG00000185513	ENST00000649501	ENSE00003639970	43534008	43534093	11	-1	-1				TRUE
20			L3MBTL1	ENSG00000185513	ENST00000649501	ENSE00003599074	43534284	43534394	12	-1	-1				TRUE
20			L3MBTL1	ENSG00000185513	ENST00000649501	ENSE00003485102	43534828	43534942	13	-1	-1				TRUE
20			L3MBTL1	ENSG00000185513	ENST00000649501	ENSE00003496027	43535837	43535936	14	-1	-1				TRUE
20			L3MBTL1	ENSG00000185513	ENST00000649501	ENSE00003685893	43536097	43536294	15	-1	-1				TRUE
20			L3MBTL1	ENSG00000185513	ENST00000649501	ENSE00003545418	43536409	43536458	16	-1	-1				TRUE
20			L3MBTL1	ENSG00000185513	ENST00000649501	ENSE00003614935	43540151	43540308	17	-1	-1				TRUE
20			L3MBTL1	ENSG00000185513	ENST00000649501	ENSE00003511592	43540753	43540815	18	-1	-1				TRUE
20			L3MBTL1	ENSG00000185513	ENST00000649501	ENSE00003841082	43540934	43541813	19	-1	-1
20			L3MBTL1	ENSG00000185513	ENST00000649917	ENSE00003839741	43507714	43507744	1	-1	-1						IPR036060, IPR013761, IPR004092, IPR002515	Znf_C2H2C_sf, SAM/pointed_sf, Mbt, Znf_C2H2C	FALSE	FALSE
20	43548111	43548245	L3MBTL1	ENSG00000185513	ENST00000649917	ENSE00003832971	43548111	43550910	21	0	-1						IPR036060, IPR013761, IPR004092, IPR002515	Znf_C2H2C_sf, SAM/pointed_sf, Mbt, Znf_C2H2C	FALSE	FALSE
20	43536133	43536294	L3MBTL1	ENSG00000185513	ENST00000650349	ENSE00003837194	43536133	43536294	1	2	2
20	43540771	43540815	L3MBTL1	ENSG00000185513	ENST00000650349	ENSE00003833647	43540771	43540815	4	0	0
20	43540934	43541128	L3MBTL1	ENSG00000185513	ENST00000650349	ENSE00003839637	43540934	43541871	5	0	-1
20	189575	189623	DEFB128	ENSG00000185982	ENST00000334391	ENSE00001336349	189575	189711	1	-1	1
20	187886	188118	DEFB128	ENSG00000185982	ENST00000334391	ENSE00001336348	187853	188118	2	1	-1
20	33055424	33055547	BPIFB3	ENSG00000186190	ENST00000375494	ENSE00001467269	33055424	33055547	1	0	1						IPR032951, IPR017943, IPR017942	BPIFB3, Bactericidal_perm-incr_a/b_dom, Lipid-bd_serum_glycop_N	FALSE	FALSE
20	33056542	33056698	BPIFB3	ENSG00000186190	ENST00000375494	ENSE00001331671	33056542	33056698	2	1	2						IPR032951, IPR017943, IPR017942	BPIFB3, Bactericidal_perm-incr_a/b_dom, Lipid-bd_serum_glycop_N	FALSE	FALSE
20	33059378	33059482	BPIFB3	ENSG00000186190	ENST00000375494	ENSE00001331670	33059378	33059482	3	2	2			TRUE			IPR032951, IPR017943, IPR017942	BPIFB3, Bactericidal_perm-incr_a/b_dom, Lipid-bd_serum_glycop_N	FALSE	FALSE
20	33059891	33060031	BPIFB3	ENSG00000186190	ENST00000375494	ENSE00001331669	33059891	33060031	4	2	2			TRUE			IPR032951, IPR017943, IPR017942	BPIFB3, Bactericidal_perm-incr_a/b_dom, Lipid-bd_serum_glycop_N	FALSE	FALSE
20	33061768	33061831	BPIFB3	ENSG00000186190	ENST00000375494	ENSE00001331620	33061768	33061831	5	2	0						IPR032951, IPR017943, IPR017942	BPIFB3, Bactericidal_perm-incr_a/b_dom, Lipid-bd_serum_glycop_N	FALSE	FALSE
20	33063615	33063675	BPIFB3	ENSG00000186190	ENST00000375494	ENSE00001331619	33063615	33063675	6	0	1						IPR032951, IPR017943, IPR017942	BPIFB3, Bactericidal_perm-incr_a/b_dom, Lipid-bd_serum_glycop_N	FALSE	FALSE
20	33064457	33064548	BPIFB3	ENSG00000186190	ENST00000375494	ENSE00001331618	33064457	33064548	7	1	0						IPR032951, IPR017943, IPR017942	BPIFB3, Bactericidal_perm-incr_a/b_dom, Lipid-bd_serum_glycop_N	FALSE	FALSE
20	33064666	33064845	BPIFB3	ENSG00000186190	ENST00000375494	ENSE00001331617	33064666	33064845	8	0	0	TRUE					IPR032951, IPR017943, IPR017942	BPIFB3, Bactericidal_perm-incr_a/b_dom, Lipid-bd_serum_glycop_N	FALSE	FALSE
20	33066824	33066877	BPIFB3	ENSG00000186190	ENST00000375494	ENSE00001331614	33066824	33066877	9	0	0	TRUE					IPR032951, IPR017943, IPR017942	BPIFB3, Bactericidal_perm-incr_a/b_dom, Lipid-bd_serum_glycop_N	FALSE	FALSE
20	33068803	33068973	BPIFB3	ENSG00000186190	ENST00000375494	ENSE00001331612	33068803	33068973	10	0	0	TRUE					IPR032951, IPR017943, IPR017942	BPIFB3, Bactericidal_perm-incr_a/b_dom, Lipid-bd_serum_glycop_N	FALSE	FALSE
20	33069888	33069955	BPIFB3	ENSG00000186190	ENST00000375494	ENSE00001331609	33069888	33069955	11	0	2						IPR032951, IPR017943, IPR017942	BPIFB3, Bactericidal_perm-incr_a/b_dom, Lipid-bd_serum_glycop_N	FALSE	FALSE
20	33071253	33071295	BPIFB3	ENSG00000186190	ENST00000375494	ENSE00001331608	33071253	33071295	12	2	0						IPR032951, IPR017943, IPR017942	BPIFB3, Bactericidal_perm-incr_a/b_dom, Lipid-bd_serum_glycop_N	FALSE	FALSE
20	33072104	33072167	BPIFB3	ENSG00000186190	ENST00000375494	ENSE00001331607	33072104	33072167	13	0	1						IPR032951, IPR017943, IPR017942	BPIFB3, Bactericidal_perm-incr_a/b_dom, Lipid-bd_serum_glycop_N	FALSE	FALSE
20	33072717	33072793	BPIFB3	ENSG00000186190	ENST00000375494	ENSE00001433450	33072717	33072793	14	1	0						IPR032951, IPR017943, IPR017942	BPIFB3, Bactericidal_perm-incr_a/b_dom, Lipid-bd_serum_glycop_N	FALSE	FALSE
20	33073576	33073605	BPIFB3	ENSG00000186190	ENST00000375494	ENSE00001467253	33073576	33073628	15	0	-1						IPR032951, IPR017943, IPR017942	BPIFB3, Bactericidal_perm-incr_a/b_dom, Lipid-bd_serum_glycop_N	FALSE	FALSE
20	33081527	33081632	BPIFB4	ENSG00000186191	ENST00000375483	ENSE00001844165	33081527	33081632	1	0	1						IPR017943, IPR017942	Bactericidal_perm-incr_a/b_dom, Lipid-bd_serum_glycop_N	FALSE	FALSE
20	33082938	33083000	BPIFB4	ENSG00000186191	ENST00000375483	ENSE00001660166	33082938	33083000	2	1	1		TRUE				IPR017943, IPR017942	Bactericidal_perm-incr_a/b_dom, Lipid-bd_serum_glycop_N	FALSE	FALSE
20	33083367	33083874	BPIFB4	ENSG00000186191	ENST00000375483	ENSE00001331716	33083367	33083874	3	1	2						IPR017943, IPR017942	Bactericidal_perm-incr_a/b_dom, Lipid-bd_serum_glycop_N	FALSE	FALSE
20	33084892	33084996	BPIFB4	ENSG00000186191	ENST00000375483	ENSE00001331712	33084892	33084996	4	2	2			TRUE			IPR017943, IPR017942	Bactericidal_perm-incr_a/b_dom, Lipid-bd_serum_glycop_N	FALSE	FALSE
20	33086021	33086164	BPIFB4	ENSG00000186191	ENST00000375483	ENSE00001331708	33086021	33086164	5	2	2			TRUE			IPR017943, IPR017942	Bactericidal_perm-incr_a/b_dom, Lipid-bd_serum_glycop_N	FALSE	FALSE
20	33088966	33089029	BPIFB4	ENSG00000186191	ENST00000375483	ENSE00003494346	33088966	33089029	6	2	0						IPR017943, IPR017942	Bactericidal_perm-incr_a/b_dom, Lipid-bd_serum_glycop_N	FALSE	FALSE
20	33089498	33089558	BPIFB4	ENSG00000186191	ENST00000375483	ENSE00003647719	33089498	33089558	7	0	1						IPR017943, IPR017942	Bactericidal_perm-incr_a/b_dom, Lipid-bd_serum_glycop_N	FALSE	FALSE
20	33090708	33090799	BPIFB4	ENSG00000186191	ENST00000375483	ENSE00003626367	33090708	33090799	8	1	0						IPR017943, IPR017942	Bactericidal_perm-incr_a/b_dom, Lipid-bd_serum_glycop_N	FALSE	FALSE
20	33092458	33092658	BPIFB4	ENSG00000186191	ENST00000375483	ENSE00001331693	33092458	33092658	9	0	0	TRUE					IPR017943, IPR017942	Bactericidal_perm-incr_a/b_dom, Lipid-bd_serum_glycop_N	FALSE	FALSE
20	33095100	33095153	BPIFB4	ENSG00000186191	ENST00000375483	ENSE00001331689	33095100	33095153	10	0	0	TRUE					IPR017943, IPR017942	Bactericidal_perm-incr_a/b_dom, Lipid-bd_serum_glycop_N	FALSE	FALSE
20	33097617	33097787	BPIFB4	ENSG00000186191	ENST00000375483	ENSE00001331684	33097617	33097787	11	0	0	TRUE					IPR017943, IPR017942	Bactericidal_perm-incr_a/b_dom, Lipid-bd_serum_glycop_N	FALSE	FALSE
20	33100426	33100493	BPIFB4	ENSG00000186191	ENST00000375483	ENSE00001331683	33100426	33100493	12	0	2						IPR017943, IPR017942	Bactericidal_perm-incr_a/b_dom, Lipid-bd_serum_glycop_N	FALSE	FALSE
20	33102972	33103014	BPIFB4	ENSG00000186191	ENST00000375483	ENSE00001331681	33102972	33103014	13	2	0						IPR017943, IPR017942	Bactericidal_perm-incr_a/b_dom, Lipid-bd_serum_glycop_N	FALSE	FALSE
20	33104810	33104873	BPIFB4	ENSG00000186191	ENST00000375483	ENSE00001331679	33104810	33104873	14	0	1						IPR017943, IPR017942	Bactericidal_perm-incr_a/b_dom, Lipid-bd_serum_glycop_N	FALSE	FALSE
20	33107744	33107820	BPIFB4	ENSG00000186191	ENST00000375483	ENSE00003584988	33107744	33107820	15	1	0						IPR017943, IPR017942	Bactericidal_perm-incr_a/b_dom, Lipid-bd_serum_glycop_N	FALSE	FALSE
20	33111414	33111437	BPIFB4	ENSG00000186191	ENST00000375483	ENSE00003691549	33111414	33111751	16	0	-1						IPR017943, IPR017942	Bactericidal_perm-incr_a/b_dom, Lipid-bd_serum_glycop_N	FALSE	FALSE
20	33082938	33083874	BPIFB4	ENSG00000186191	ENST00000674031	ENSE00003897725	33082938	33083874	2	1	2						IPR017943, IPR017942	Bactericidal_perm-incr_a/b_dom, Lipid-bd_serum_glycop_N	FALSE	FALSE
20	257779	257836	DEFB132	ENSG00000186458	ENST00000382376	ENSE00001491913	257724	257836	1	-1	1
20	259077	259306	DEFB132	ENSG00000186458	ENST00000382376	ENSE00001491911	259077	261096	2	1	-1
20	20712375	20712480	RALGAPA2	ENSG00000188559	ENST00000202677	ENSE00001771711	20712375	20712644	1	-1	1						IPR035974, IPR027107, IPR016024	Rap/Ran-GAP_sf, Tuberin/Ral-act_asu, ARM-type_fold	FALSE	FALSE
20	20680691	20680801	RALGAPA2	ENSG00000188559	ENST00000202677	ENSE00001594292	20680691	20680801	2	1	1		TRUE				IPR035974, IPR027107, IPR016024	Rap/Ran-GAP_sf, Tuberin/Ral-act_asu, ARM-type_fold	FALSE	FALSE
20	20676236	20676288	RALGAPA2	ENSG00000188559	ENST00000202677	ENSE00001611596	20676236	20676288	3	1	0						IPR035974, IPR027107, IPR016024	Rap/Ran-GAP_sf, Tuberin/Ral-act_asu, ARM-type_fold	FALSE	FALSE
20	20653530	20653587	RALGAPA2	ENSG00000188559	ENST00000202677	ENSE00001640410	20653530	20653587	4	0	1						IPR035974, IPR027107, IPR016024	Rap/Ran-GAP_sf, Tuberin/Ral-act_asu, ARM-type_fold	FALSE	FALSE
20	20643506	20643549	RALGAPA2	ENSG00000188559	ENST00000202677	ENSE00001787953	20643506	20643549	5	1	0						IPR035974, IPR027107, IPR016024	Rap/Ran-GAP_sf, Tuberin/Ral-act_asu, ARM-type_fold	FALSE	FALSE
20	20640701	20640878	RALGAPA2	ENSG00000188559	ENST00000202677	ENSE00001603329	20640701	20640878	6	0	1						IPR035974, IPR027107, IPR016024	Rap/Ran-GAP_sf, Tuberin/Ral-act_asu, ARM-type_fold	FALSE	FALSE
20	20639785	20639900	RALGAPA2	ENSG00000188559	ENST00000202677	ENSE00003708180	20639785	20639900	7	1	0						IPR035974, IPR027107, IPR016024	Rap/Ran-GAP_sf, Tuberin/Ral-act_asu, ARM-type_fold	FALSE	FALSE
20	20637363	20637501	RALGAPA2	ENSG00000188559	ENST00000202677	ENSE00003710422	20637363	20637501	8	0	1						IPR035974, IPR027107, IPR016024	Rap/Ran-GAP_sf, Tuberin/Ral-act_asu, ARM-type_fold	FALSE	FALSE
20	20635418	20635617	RALGAPA2	ENSG00000188559	ENST00000202677	ENSE00000660833	20635418	20635617	9	1	0						IPR035974, IPR027107, IPR016024	Rap/Ran-GAP_sf, Tuberin/Ral-act_asu, ARM-type_fold	FALSE	FALSE
20	20629363	20629590	RALGAPA2	ENSG00000188559	ENST00000202677	ENSE00000660832	20629363	20629590	10	0	0	TRUE					IPR035974, IPR027107, IPR016024	Rap/Ran-GAP_sf, Tuberin/Ral-act_asu, ARM-type_fold	FALSE	FALSE
20	20620463	20620630	RALGAPA2	ENSG00000188559	ENST00000202677	ENSE00000660831	20620463	20620630	11	0	0	TRUE					IPR035974, IPR027107, IPR016024	Rap/Ran-GAP_sf, Tuberin/Ral-act_asu, ARM-type_fold	FALSE	FALSE
20	20619277	20619414	RALGAPA2	ENSG00000188559	ENST00000202677	ENSE00001205422	20619277	20619414	12	0	0	TRUE					IPR035974, IPR027107, IPR016024	Rap/Ran-GAP_sf, Tuberin/Ral-act_asu, ARM-type_fold	FALSE	FALSE
20	20616043	20616191	RALGAPA2	ENSG00000188559	ENST00000202677	ENSE00001205419	20616043	20616191	13	0	2						IPR035974, IPR027107, IPR016024	Rap/Ran-GAP_sf, Tuberin/Ral-act_asu, ARM-type_fold	FALSE	FALSE
20	20611315	20611426	RALGAPA2	ENSG00000188559	ENST00000202677	ENSE00001129850	20611315	20611426	14	2	0						IPR035974, IPR027107, IPR016024	Rap/Ran-GAP_sf, Tuberin/Ral-act_asu, ARM-type_fold	FALSE	FALSE
20	20605175	20605412	RALGAPA2	ENSG00000188559	ENST00000202677	ENSE00003631257	20605175	20605412	15	0	1						IPR035974, IPR027107, IPR016024	Rap/Ran-GAP_sf, Tuberin/Ral-act_asu, ARM-type_fold	FALSE	FALSE
20	20601682	20601846	RALGAPA2	ENSG00000188559	ENST00000202677	ENSE00003621170	20601682	20601846	16	1	1		TRUE				IPR035974, IPR027107, IPR016024	Rap/Ran-GAP_sf, Tuberin/Ral-act_asu, ARM-type_fold	FALSE	FALSE
20	20591177	20591314	RALGAPA2	ENSG00000188559	ENST00000202677	ENSE00001419247	20591177	20591314	17	1	1		TRUE				IPR035974, IPR027107, IPR016024	Rap/Ran-GAP_sf, Tuberin/Ral-act_asu, ARM-type_fold	FALSE	FALSE
20	20589268	20589365	RALGAPA2	ENSG00000188559	ENST00000202677	ENSE00001419835	20589268	20589365	18	1	0						IPR035974, IPR027107, IPR016024	Rap/Ran-GAP_sf, Tuberin/Ral-act_asu, ARM-type_fold	FALSE	FALSE
20	20584865	20584955	RALGAPA2	ENSG00000188559	ENST00000202677	ENSE00001355090	20584865	20584955	19	0	1						IPR035974, IPR027107, IPR016024	Rap/Ran-GAP_sf, Tuberin/Ral-act_asu, ARM-type_fold	FALSE	FALSE
20	20583050	20583226	RALGAPA2	ENSG00000188559	ENST00000202677	ENSE00001355086	20583050	20583226	20	1	1		TRUE				IPR035974, IPR027107, IPR016024	Rap/Ran-GAP_sf, Tuberin/Ral-act_asu, ARM-type_fold	FALSE	FALSE
20	20572875	20573068	RALGAPA2	ENSG00000188559	ENST00000202677	ENSE00001355081	20572875	20573068	21	1	0						IPR035974, IPR027107, IPR016024	Rap/Ran-GAP_sf, Tuberin/Ral-act_asu, ARM-type_fold	FALSE	FALSE
20	20571848	20571946	RALGAPA2	ENSG00000188559	ENST00000202677	ENSE00001423408	20571848	20571946	22	0	0	TRUE					IPR035974, IPR027107, IPR016024	Rap/Ran-GAP_sf, Tuberin/Ral-act_asu, ARM-type_fold	FALSE	FALSE
20	20571458	20571613	RALGAPA2	ENSG00000188559	ENST00000202677	ENSE00001355074	20571458	20571613	23	0	0	TRUE					IPR035974, IPR027107, IPR016024	Rap/Ran-GAP_sf, Tuberin/Ral-act_asu, ARM-type_fold	FALSE	FALSE
20	20546704	20546832	RALGAPA2	ENSG00000188559	ENST00000202677	ENSE00001355068	20546704	20546832	24	0	0	TRUE					IPR035974, IPR027107, IPR016024	Rap/Ran-GAP_sf, Tuberin/Ral-act_asu, ARM-type_fold	FALSE	FALSE
20	20536656	20536784	RALGAPA2	ENSG00000188559	ENST00000202677	ENSE00000859395	20536656	20536784	25	0	0	TRUE					IPR035974, IPR027107, IPR016024	Rap/Ran-GAP_sf, Tuberin/Ral-act_asu, ARM-type_fold	FALSE	FALSE
20	20535745	20535803	RALGAPA2	ENSG00000188559	ENST00000202677	ENSE00000660817	20535745	20535803	26	0	2						IPR035974, IPR027107, IPR016024	Rap/Ran-GAP_sf, Tuberin/Ral-act_asu, ARM-type_fold	FALSE	FALSE
20	20531687	20531795	RALGAPA2	ENSG00000188559	ENST00000202677	ENSE00000660816	20531687	20531795	27	2	0						IPR035974, IPR027107, IPR016024	Rap/Ran-GAP_sf, Tuberin/Ral-act_asu, ARM-type_fold	FALSE	FALSE
20	20526252	20526362	RALGAPA2	ENSG00000188559	ENST00000202677	ENSE00000660815	20526252	20526362	28	0	0	TRUE					IPR035974, IPR027107, IPR016024	Rap/Ran-GAP_sf, Tuberin/Ral-act_asu, ARM-type_fold	FALSE	FALSE
20	20524830	20524898	RALGAPA2	ENSG00000188559	ENST00000202677	ENSE00000859392	20524830	20524898	29	0	0	TRUE					IPR035974, IPR027107, IPR016024	Rap/Ran-GAP_sf, Tuberin/Ral-act_asu, ARM-type_fold	FALSE	FALSE
20	20524406	20524543	RALGAPA2	ENSG00000188559	ENST00000202677	ENSE00000660813	20524406	20524543	30	0	0	TRUE					IPR035974, IPR027107, IPR016024	Rap/Ran-GAP_sf, Tuberin/Ral-act_asu, ARM-type_fold	FALSE	FALSE
20	20520917	20521100	RALGAPA2	ENSG00000188559	ENST00000202677	ENSE00000660812	20520917	20521100	31	0	1						IPR035974, IPR027107, IPR016024	Rap/Ran-GAP_sf, Tuberin/Ral-act_asu, ARM-type_fold	FALSE	FALSE
20	20512513	20513284	RALGAPA2	ENSG00000188559	ENST00000202677	ENSE00000660811	20512513	20513284	32	1	2						IPR035974, IPR027107, IPR016024	Rap/Ran-GAP_sf, Tuberin/Ral-act_asu, ARM-type_fold	FALSE	FALSE
20	20511254	20511325	RALGAPA2	ENSG00000188559	ENST00000202677	ENSE00000859388	20511254	20511325	33	2	2			TRUE			IPR035974, IPR027107, IPR016024	Rap/Ran-GAP_sf, Tuberin/Ral-act_asu, ARM-type_fold	FALSE	FALSE
20	20505411	20505534	RALGAPA2	ENSG00000188559	ENST00000202677	ENSE00000660809	20505411	20505534	34	2	0						IPR035974, IPR027107, IPR016024	Rap/Ran-GAP_sf, Tuberin/Ral-act_asu, ARM-type_fold	FALSE	FALSE
20	20503351	20503506	RALGAPA2	ENSG00000188559	ENST00000202677	ENSE00000859386	20503351	20503506	35	0	0	TRUE					IPR035974, IPR027107, IPR016024	Rap/Ran-GAP_sf, Tuberin/Ral-act_asu, ARM-type_fold	FALSE	FALSE
20	20495117	20495275	RALGAPA2	ENSG00000188559	ENST00000202677	ENSE00000859385	20495117	20495275	36	0	0	TRUE					IPR035974, IPR027107, IPR016024	Rap/Ran-GAP_sf, Tuberin/Ral-act_asu, ARM-type_fold	FALSE	FALSE
20	20472829	20472956	RALGAPA2	ENSG00000188559	ENST00000202677	ENSE00001205551	20472829	20472956	37	0	2						IPR035974, IPR027107, IPR016024	Rap/Ran-GAP_sf, Tuberin/Ral-act_asu, ARM-type_fold	FALSE	FALSE
20	20412027	20412148	RALGAPA2	ENSG00000188559	ENST00000202677	ENSE00001205533	20412027	20412148	38	2	1						IPR035974, IPR027107, IPR016024	Rap/Ran-GAP_sf, Tuberin/Ral-act_asu, ARM-type_fold	FALSE	FALSE
20	20396730	20396734	RALGAPA2	ENSG00000188559	ENST00000202677	ENSE00001543599	20396695	20396734	39	1	-1						IPR035974, IPR027107, IPR016024	Rap/Ran-GAP_sf, Tuberin/Ral-act_asu, ARM-type_fold	FALSE	FALSE
20			RALGAPA2	ENSG00000188559	ENST00000202677	ENSE00001774992	20389530	20393253	40	-1	-1						IPR035974, IPR027107, IPR016024	Rap/Ran-GAP_sf, Tuberin/Ral-act_asu, ARM-type_fold	FALSE	FALSE
20	20512513	20512600	RALGAPA2	ENSG00000188559	ENST00000427175	ENSE00001711909	20512513	20512600	1	1	2						IPR035974, IPR027107	Rap/Ran-GAP_sf, Tuberin/Ral-act_asu	FALSE	FALSE
20	20472804	20472956	RALGAPA2	ENSG00000188559	ENST00000427175	ENSE00001775454	20470933	20472956	6	0	-1						IPR035974, IPR027107	Rap/Ran-GAP_sf, Tuberin/Ral-act_asu	FALSE	FALSE
20	20393099	20393253	RALGAPA2	ENSG00000188559	ENST00000430436	ENSE00003606901	20389552	20393253	33	1	-1						IPR035974, IPR027107, IPR016024	Rap/Ran-GAP_sf, Tuberin/Ral-act_asu, ARM-type_fold	FALSE	FALSE
20	20598679	20598819	RALGAPA2	ENSG00000188559	ENST00000495793	ENSE00001845477	20598679	20598819	3	1	1
20	20512513	20512532	RALGAPA2	ENSG00000188559	ENST00000620717	ENSE00003748141	20512513	20512658	1	-1	2						IPR035974, IPR027107	Rap/Ran-GAP_sf, Tuberin/Ral-act_asu	FALSE	FALSE
20	20412115	20412148	RALGAPA2	ENSG00000188559	ENST00000620717	ENSE00003736047	20412115	20412148	7	2	0						IPR035974, IPR027107	Rap/Ran-GAP_sf, Tuberin/Ral-act_asu	FALSE	FALSE
20	20412093	20412113	RALGAPA2	ENSG00000188559	ENST00000620717	ENSE00003746302	20412027	20412113	8	0	-1						IPR035974, IPR027107	Rap/Ran-GAP_sf, Tuberin/Ral-act_asu	FALSE	FALSE
20			RALGAPA2	ENSG00000188559	ENST00000620717	ENSE00003714410	20396695	20396734	9	-1	-1				TRUE		IPR035974, IPR027107	Rap/Ran-GAP_sf, Tuberin/Ral-act_asu	FALSE	FALSE
20			RALGAPA2	ENSG00000188559	ENST00000620717	ENSE00003726164	20392768	20393253	10	-1	-1						IPR035974, IPR027107	Rap/Ran-GAP_sf, Tuberin/Ral-act_asu	FALSE	FALSE
20			SYCP2	ENSG00000196074	ENST00000357552	ENSE00003844795	59933569	59933637	1	-1	-1				TRUE		IPR041322, IPR040560, IPR024835	SYCP2_ARLD, SYCP2_SLD, SYCP1/2	FALSE	FALSE
20			SYCP2	ENSG00000196074	ENST00000357552	ENSE00001380750	59932062	59932154	2	-1	-1				TRUE		IPR041322, IPR040560, IPR024835	SYCP2_ARLD, SYCP2_SLD, SYCP1/2	FALSE	FALSE
20	59922390	59922413	SYCP2	ENSG00000196074	ENST00000357552	ENSE00002307233	59922390	59922459	3	-1	0						IPR041322, IPR040560, IPR024835	SYCP2_ARLD, SYCP2_SLD, SYCP1/2	FALSE	FALSE
20	59921310	59921453	SYCP2	ENSG00000196074	ENST00000357552	ENSE00001746369	59921310	59921453	4	0	0	TRUE					IPR041322, IPR040560, IPR024835	SYCP2_ARLD, SYCP2_SLD, SYCP1/2	FALSE	FALSE
20	59920359	59920487	SYCP2	ENSG00000196074	ENST00000357552	ENSE00003525999	59920359	59920487	5	0	0	TRUE					IPR041322, IPR040560, IPR024835	SYCP2_ARLD, SYCP2_SLD, SYCP1/2	FALSE	FALSE
20	59919493	59919597	SYCP2	ENSG00000196074	ENST00000357552	ENSE00002175541	59919493	59919597	6	0	0	TRUE					IPR041322, IPR040560, IPR024835	SYCP2_ARLD, SYCP2_SLD, SYCP1/2	FALSE	FALSE
20	59919158	59919182	SYCP2	ENSG00000196074	ENST00000357552	ENSE00001617081	59919158	59919182	7	0	1						IPR041322, IPR040560, IPR024835	SYCP2_ARLD, SYCP2_SLD, SYCP1/2	FALSE	FALSE
20	59916486	59916571	SYCP2	ENSG00000196074	ENST00000357552	ENSE00001739719	59916486	59916571	8	1	0						IPR041322, IPR040560, IPR024835	SYCP2_ARLD, SYCP2_SLD, SYCP1/2	FALSE	FALSE
20	59915465	59915550	SYCP2	ENSG00000196074	ENST00000357552	ENSE00001705820	59915465	59915550	9	0	2						IPR041322, IPR040560, IPR024835	SYCP2_ARLD, SYCP2_SLD, SYCP1/2	FALSE	FALSE
20	59915165	59915199	SYCP2	ENSG00000196074	ENST00000357552	ENSE00003531952	59915165	59915199	10	2	1						IPR041322, IPR040560, IPR024835	SYCP2_ARLD, SYCP2_SLD, SYCP1/2	FALSE	FALSE
20	59914109	59914251	SYCP2	ENSG00000196074	ENST00000357552	ENSE00003533505	59914109	59914251	11	1	0						IPR041322, IPR040560, IPR024835	SYCP2_ARLD, SYCP2_SLD, SYCP1/2	FALSE	FALSE
20	59913975	59914027	SYCP2	ENSG00000196074	ENST00000357552	ENSE00003502598	59913975	59914027	12	0	2						IPR041322, IPR040560, IPR024835	SYCP2_ARLD, SYCP2_SLD, SYCP1/2	FALSE	FALSE
20	59912373	59912418	SYCP2	ENSG00000196074	ENST00000357552	ENSE00003543899	59912373	59912418	13	2	0						IPR041322, IPR040560, IPR024835	SYCP2_ARLD, SYCP2_SLD, SYCP1/2	FALSE	FALSE
20	59911750	59911845	SYCP2	ENSG00000196074	ENST00000357552	ENSE00001618540	59911750	59911845	14	0	0	TRUE					IPR041322, IPR040560, IPR024835	SYCP2_ARLD, SYCP2_SLD, SYCP1/2	FALSE	FALSE
20	59907364	59907424	SYCP2	ENSG00000196074	ENST00000357552	ENSE00003479966	59907364	59907424	15	0	1						IPR041322, IPR040560, IPR024835	SYCP2_ARLD, SYCP2_SLD, SYCP1/2	FALSE	FALSE
20	59901662	59901810	SYCP2	ENSG00000196074	ENST00000357552	ENSE00003490825	59901662	59901810	16	1	0						IPR041322, IPR040560, IPR024835	SYCP2_ARLD, SYCP2_SLD, SYCP1/2	FALSE	FALSE
20	59900744	59900818	SYCP2	ENSG00000196074	ENST00000357552	ENSE00001758808	59900744	59900818	17	0	0	TRUE					IPR041322, IPR040560, IPR024835	SYCP2_ARLD, SYCP2_SLD, SYCP1/2	FALSE	FALSE
20	59900138	59900284	SYCP2	ENSG00000196074	ENST00000357552	ENSE00001601567	59900138	59900284	18	0	0	TRUE					IPR041322, IPR040560, IPR024835	SYCP2_ARLD, SYCP2_SLD, SYCP1/2	FALSE	FALSE
20	59896429	59896528	SYCP2	ENSG00000196074	ENST00000357552	ENSE00001679488	59896429	59896528	19	0	1						IPR041322, IPR040560, IPR024835	SYCP2_ARLD, SYCP2_SLD, SYCP1/2	FALSE	FALSE
20	59895437	59895597	SYCP2	ENSG00000196074	ENST00000357552	ENSE00001739252	59895437	59895597	20	1	0						IPR041322, IPR040560, IPR024835	SYCP2_ARLD, SYCP2_SLD, SYCP1/2	FALSE	FALSE
20	59893524	59893593	SYCP2	ENSG00000196074	ENST00000357552	ENSE00001641279	59893524	59893593	21	0	1						IPR041322, IPR040560, IPR024835	SYCP2_ARLD, SYCP2_SLD, SYCP1/2	FALSE	FALSE
20	59893142	59893199	SYCP2	ENSG00000196074	ENST00000357552	ENSE00001649143	59893142	59893199	22	1	2						IPR041322, IPR040560, IPR024835	SYCP2_ARLD, SYCP2_SLD, SYCP1/2	FALSE	FALSE
20	59892568	59892701	SYCP2	ENSG00000196074	ENST00000357552	ENSE00001719582	59892568	59892701	23	2	1						IPR041322, IPR040560, IPR024835	SYCP2_ARLD, SYCP2_SLD, SYCP1/2	FALSE	FALSE
20	59891990	59892426	SYCP2	ENSG00000196074	ENST00000357552	ENSE00001653287	59891990	59892426	24	1	0						IPR041322, IPR040560, IPR024835	SYCP2_ARLD, SYCP2_SLD, SYCP1/2	FALSE	FALSE
20	59886707	59886834	SYCP2	ENSG00000196074	ENST00000357552	ENSE00001730062	59886707	59886834	25	0	2						IPR041322, IPR040560, IPR024835	SYCP2_ARLD, SYCP2_SLD, SYCP1/2	FALSE	FALSE
20	59885928	59885964	SYCP2	ENSG00000196074	ENST00000357552	ENSE00003563454	59885928	59885964	26	2	0						IPR041322, IPR040560, IPR024835	SYCP2_ARLD, SYCP2_SLD, SYCP1/2	FALSE	FALSE
20	59882095	59882165	SYCP2	ENSG00000196074	ENST00000357552	ENSE00003486785	59882095	59882165	27	0	2						IPR041322, IPR040560, IPR024835	SYCP2_ARLD, SYCP2_SLD, SYCP1/2	FALSE	FALSE
20	59881945	59882002	SYCP2	ENSG00000196074	ENST00000357552	ENSE00003477730	59881945	59882002	28	2	0						IPR041322, IPR040560, IPR024835	SYCP2_ARLD, SYCP2_SLD, SYCP1/2	FALSE	FALSE
20	59881437	59881492	SYCP2	ENSG00000196074	ENST00000357552	ENSE00003579797	59881437	59881492	29	0	2						IPR041322, IPR040560, IPR024835	SYCP2_ARLD, SYCP2_SLD, SYCP1/2	FALSE	FALSE
20	59880966	59881023	SYCP2	ENSG00000196074	ENST00000357552	ENSE00003663459	59880966	59881023	30	2	0						IPR041322, IPR040560, IPR024835	SYCP2_ARLD, SYCP2_SLD, SYCP1/2	FALSE	FALSE
20	59880303	59880471	SYCP2	ENSG00000196074	ENST00000357552	ENSE00001715853	59880303	59880471	31	0	1						IPR041322, IPR040560, IPR024835	SYCP2_ARLD, SYCP2_SLD, SYCP1/2	FALSE	FALSE
20	59878008	59878045	SYCP2	ENSG00000196074	ENST00000357552	ENSE00001759550	59878008	59878045	32	1	0						IPR041322, IPR040560, IPR024835	SYCP2_ARLD, SYCP2_SLD, SYCP1/2	FALSE	FALSE
20	59877385	59877555	SYCP2	ENSG00000196074	ENST00000357552	ENSE00001644530	59877385	59877555	33	0	0	TRUE					IPR041322, IPR040560, IPR024835	SYCP2_ARLD, SYCP2_SLD, SYCP1/2	FALSE	FALSE
20	59875271	59875469	SYCP2	ENSG00000196074	ENST00000357552	ENSE00001668824	59875271	59875469	34	0	1						IPR041322, IPR040560, IPR024835	SYCP2_ARLD, SYCP2_SLD, SYCP1/2	FALSE	FALSE
20	59873856	59874061	SYCP2	ENSG00000196074	ENST00000357552	ENSE00001656633	59873856	59874061	35	1	0						IPR041322, IPR040560, IPR024835	SYCP2_ARLD, SYCP2_SLD, SYCP1/2	FALSE	FALSE
20	59869798	59869983	SYCP2	ENSG00000196074	ENST00000357552	ENSE00001658340	59869798	59869983	36	0	0	TRUE					IPR041322, IPR040560, IPR024835	SYCP2_ARLD, SYCP2_SLD, SYCP1/2	FALSE	FALSE
20	59868835	59868925	SYCP2	ENSG00000196074	ENST00000357552	ENSE00000907075	59868835	59868925	37	0	1						IPR041322, IPR040560, IPR024835	SYCP2_ARLD, SYCP2_SLD, SYCP1/2	FALSE	FALSE
20	59868413	59868568	SYCP2	ENSG00000196074	ENST00000357552	ENSE00000907074	59868413	59868568	38	1	1		TRUE				IPR041322, IPR040560, IPR024835	SYCP2_ARLD, SYCP2_SLD, SYCP1/2	FALSE	FALSE
20	59867711	59867847	SYCP2	ENSG00000196074	ENST00000357552	ENSE00000907073	59867711	59867847	39	1	0						IPR041322, IPR040560, IPR024835	SYCP2_ARLD, SYCP2_SLD, SYCP1/2	FALSE	FALSE
20	59866495	59866589	SYCP2	ENSG00000196074	ENST00000357552	ENSE00000907072	59866495	59866589	40	0	2						IPR041322, IPR040560, IPR024835	SYCP2_ARLD, SYCP2_SLD, SYCP1/2	FALSE	FALSE
20	59866293	59866392	SYCP2	ENSG00000196074	ENST00000357552	ENSE00000907071	59866293	59866392	41	2	0						IPR041322, IPR040560, IPR024835	SYCP2_ARLD, SYCP2_SLD, SYCP1/2	FALSE	FALSE
20	59865807	59865865	SYCP2	ENSG00000196074	ENST00000357552	ENSE00000907070	59865807	59865865	42	0	2						IPR041322, IPR040560, IPR024835	SYCP2_ARLD, SYCP2_SLD, SYCP1/2	FALSE	FALSE
20	59865573	59865651	SYCP2	ENSG00000196074	ENST00000357552	ENSE00000907069	59865573	59865651	43	2	0						IPR041322, IPR040560, IPR024835	SYCP2_ARLD, SYCP2_SLD, SYCP1/2	FALSE	FALSE
20	59865388	59865444	SYCP2	ENSG00000196074	ENST00000357552	ENSE00000907068	59865388	59865444	44	0	0	TRUE					IPR041322, IPR040560, IPR024835	SYCP2_ARLD, SYCP2_SLD, SYCP1/2	FALSE	FALSE
20	59864311	59864388	SYCP2	ENSG00000196074	ENST00000357552	ENSE00001366498	59863571	59864388	45	0	-1						IPR041322, IPR040560, IPR024835	SYCP2_ARLD, SYCP2_SLD, SYCP1/2	FALSE	FALSE
20	59864311	59864388	SYCP2	ENSG00000196074	ENST00000371001	ENSE00001454089	59863564	59864388	44	0	-1						IPR041322, IPR040560, IPR024835	SYCP2_ARLD, SYCP2_SLD, SYCP1/2	FALSE	FALSE
20			SYCP2	ENSG00000196074	ENST00000446834	ENSE00001793108	59933231	59933361	1	-1	-1						IPR041322, IPR040560, IPR024835	SYCP2_ARLD, SYCP2_SLD, SYCP1/2	FALSE	FALSE
20	59877464	59877555	SYCP2	ENSG00000196074	ENST00000446834	ENSE00001626583	59877464	59877555	33	0	2						IPR041322, IPR040560, IPR024835	SYCP2_ARLD, SYCP2_SLD, SYCP1/2	FALSE	FALSE
20	43189646	43189733	PTPRT	ENSG00000196090	ENST00000356100	ENSE00001299020	43189646	43189733	1	0	1						IPR041201, IPR036179, IPR036116, IPR029021, IPR016130, IPR013783, IPR013320, IPR007110, IPR003961, IPR003595, IPR000998, IPR000387	PTPRJ_TM, Ig-like_dom_sf, FN3_sf, Prot-tyrosine_phosphatase-like, Tyr_Pase_AS, Ig-like_fold, ConA-like_dom_sf, Ig-like_dom, FN3_dom, Tyr_Pase_cat, MAM_dom, TYR_PHOSPHATASE_dom	FALSE	FALSE
20	42885807	42885932	PTPRT	ENSG00000196090	ENST00000356100	ENSE00001127453	42885807	42885932	2	1	1		TRUE				IPR041201, IPR036179, IPR036116, IPR029021, IPR016130, IPR013783, IPR013320, IPR007110, IPR003961, IPR003595, IPR000998, IPR000387	PTPRJ_TM, Ig-like_dom_sf, FN3_sf, Prot-tyrosine_phosphatase-like, Tyr_Pase_AS, Ig-like_fold, ConA-like_dom_sf, Ig-like_dom, FN3_dom, Tyr_Pase_cat, MAM_dom, TYR_PHOSPHATASE_dom	FALSE	FALSE
20	42791195	42791466	PTPRT	ENSG00000196090	ENST00000356100	ENSE00000662140	42791195	42791466	3	1	0						IPR041201, IPR036179, IPR036116, IPR029021, IPR016130, IPR013783, IPR013320, IPR007110, IPR003961, IPR003595, IPR000998, IPR000387	PTPRJ_TM, Ig-like_dom_sf, FN3_sf, Prot-tyrosine_phosphatase-like, Tyr_Pase_AS, Ig-like_fold, ConA-like_dom_sf, Ig-like_dom, FN3_dom, Tyr_Pase_cat, MAM_dom, TYR_PHOSPHATASE_dom	FALSE	FALSE
20	42780218	42780299	PTPRT	ENSG00000196090	ENST00000356100	ENSE00001127981	42780218	42780299	4	0	1						IPR041201, IPR036179, IPR036116, IPR029021, IPR016130, IPR013783, IPR013320, IPR007110, IPR003961, IPR003595, IPR000998, IPR000387	PTPRJ_TM, Ig-like_dom_sf, FN3_sf, Prot-tyrosine_phosphatase-like, Tyr_Pase_AS, Ig-like_fold, ConA-like_dom_sf, Ig-like_dom, FN3_dom, Tyr_Pase_cat, MAM_dom, TYR_PHOSPHATASE_dom	FALSE	FALSE
20	42771435	42771550	PTPRT	ENSG00000196090	ENST00000356100	ENSE00001320663	42771435	42771550	5	1	0						IPR041201, IPR036179, IPR036116, IPR029021, IPR016130, IPR013783, IPR013320, IPR007110, IPR003961, IPR003595, IPR000998, IPR000387	PTPRJ_TM, Ig-like_dom_sf, FN3_sf, Prot-tyrosine_phosphatase-like, Tyr_Pase_AS, Ig-like_fold, ConA-like_dom_sf, Ig-like_dom, FN3_dom, Tyr_Pase_cat, MAM_dom, TYR_PHOSPHATASE_dom	FALSE	FALSE
20	42756462	42756636	PTPRT	ENSG00000196090	ENST00000356100	ENSE00001295075	42756462	42756636	6	0	1						IPR041201, IPR036179, IPR036116, IPR029021, IPR016130, IPR013783, IPR013320, IPR007110, IPR003961, IPR003595, IPR000998, IPR000387	PTPRJ_TM, Ig-like_dom_sf, FN3_sf, Prot-tyrosine_phosphatase-like, Tyr_Pase_AS, Ig-like_fold, ConA-like_dom_sf, Ig-like_dom, FN3_dom, Tyr_Pase_cat, MAM_dom, TYR_PHOSPHATASE_dom	FALSE	FALSE
20	42677866	42678159	PTPRT	ENSG00000196090	ENST00000356100	ENSE00001315163	42677866	42678159	7	1	1		TRUE				IPR041201, IPR036179, IPR036116, IPR029021, IPR016130, IPR013783, IPR013320, IPR007110, IPR003961, IPR003595, IPR000998, IPR000387	PTPRJ_TM, Ig-like_dom_sf, FN3_sf, Prot-tyrosine_phosphatase-like, Tyr_Pase_AS, Ig-like_fold, ConA-like_dom_sf, Ig-like_dom, FN3_dom, Tyr_Pase_cat, MAM_dom, TYR_PHOSPHATASE_dom	FALSE	FALSE
20	42472266	42472562	PTPRT	ENSG00000196090	ENST00000356100	ENSE00001305193	42472266	42472562	8	1	1		TRUE				IPR041201, IPR036179, IPR036116, IPR029021, IPR016130, IPR013783, IPR013320, IPR007110, IPR003961, IPR003595, IPR000998, IPR000387	PTPRJ_TM, Ig-like_dom_sf, FN3_sf, Prot-tyrosine_phosphatase-like, Tyr_Pase_AS, Ig-like_fold, ConA-like_dom_sf, Ig-like_dom, FN3_dom, Tyr_Pase_cat, MAM_dom, TYR_PHOSPHATASE_dom	FALSE	FALSE
20	42448220	42448329	PTPRT	ENSG00000196090	ENST00000356100	ENSE00001329888	42448220	42448329	9	1	0						IPR041201, IPR036179, IPR036116, IPR029021, IPR016130, IPR013783, IPR013320, IPR007110, IPR003961, IPR003595, IPR000998, IPR000387	PTPRJ_TM, Ig-like_dom_sf, FN3_sf, Prot-tyrosine_phosphatase-like, Tyr_Pase_AS, Ig-like_fold, ConA-like_dom_sf, Ig-like_dom, FN3_dom, Tyr_Pase_cat, MAM_dom, TYR_PHOSPHATASE_dom	FALSE	FALSE
20	42352084	42352285	PTPRT	ENSG00000196090	ENST00000356100	ENSE00001303836	42352084	42352285	10	0	1						IPR041201, IPR036179, IPR036116, IPR029021, IPR016130, IPR013783, IPR013320, IPR007110, IPR003961, IPR003595, IPR000998, IPR000387	PTPRJ_TM, Ig-like_dom_sf, FN3_sf, Prot-tyrosine_phosphatase-like, Tyr_Pase_AS, Ig-like_fold, ConA-like_dom_sf, Ig-like_dom, FN3_dom, Tyr_Pase_cat, MAM_dom, TYR_PHOSPHATASE_dom	FALSE	FALSE
20	42350628	42350730	PTPRT	ENSG00000196090	ENST00000356100	ENSE00001322891	42350628	42350730	11	1	2						IPR041201, IPR036179, IPR036116, IPR029021, IPR016130, IPR013783, IPR013320, IPR007110, IPR003961, IPR003595, IPR000998, IPR000387	PTPRJ_TM, Ig-like_dom_sf, FN3_sf, Prot-tyrosine_phosphatase-like, Tyr_Pase_AS, Ig-like_fold, ConA-like_dom_sf, Ig-like_dom, FN3_dom, Tyr_Pase_cat, MAM_dom, TYR_PHOSPHATASE_dom	FALSE	FALSE
20	42315723	42315996	PTPRT	ENSG00000196090	ENST00000356100	ENSE00001303056	42315723	42315996	12	2	0						IPR041201, IPR036179, IPR036116, IPR029021, IPR016130, IPR013783, IPR013320, IPR007110, IPR003961, IPR003595, IPR000998, IPR000387	PTPRJ_TM, Ig-like_dom_sf, FN3_sf, Prot-tyrosine_phosphatase-like, Tyr_Pase_AS, Ig-like_fold, ConA-like_dom_sf, Ig-like_dom, FN3_dom, Tyr_Pase_cat, MAM_dom, TYR_PHOSPHATASE_dom	FALSE	FALSE
20	42282489	42282525	PTPRT	ENSG00000196090	ENST00000356100	ENSE00001316436	42282489	42282525	13	0	1						IPR041201, IPR036179, IPR036116, IPR029021, IPR016130, IPR013783, IPR013320, IPR007110, IPR003961, IPR003595, IPR000998, IPR000387	PTPRJ_TM, Ig-like_dom_sf, FN3_sf, Prot-tyrosine_phosphatase-like, Tyr_Pase_AS, Ig-like_fold, ConA-like_dom_sf, Ig-like_dom, FN3_dom, Tyr_Pase_cat, MAM_dom, TYR_PHOSPHATASE_dom	FALSE	FALSE
20	42270397	42270453	PTPRT	ENSG00000196090	ENST00000356100	ENSE00001317716	42270397	42270453	14	1	1		TRUE				IPR036179, IPR036116, IPR029021, IPR016130, IPR013783, IPR013320, IPR007110, IPR003961, IPR003595, IPR000998, IPR000387	Ig-like_dom_sf, FN3_sf, Prot-tyrosine_phosphatase-like, Tyr_Pase_AS, Ig-like_fold, ConA-like_dom_sf, Ig-like_dom, FN3_dom, Tyr_Pase_cat, MAM_dom, TYR_PHOSPHATASE_dom	FALSE	FALSE
20	42248687	42248822	PTPRT	ENSG00000196090	ENST00000356100	ENSE00001291858	42248687	42248822	15	1	2						IPR041201, IPR036179, IPR036116, IPR029021, IPR016130, IPR013783, IPR013320, IPR007110, IPR003961, IPR003595, IPR000998, IPR000387	PTPRJ_TM, Ig-like_dom_sf, FN3_sf, Prot-tyrosine_phosphatase-like, Tyr_Pase_AS, Ig-like_fold, ConA-like_dom_sf, Ig-like_dom, FN3_dom, Tyr_Pase_cat, MAM_dom, TYR_PHOSPHATASE_dom	FALSE	FALSE
20	42199240	42199388	PTPRT	ENSG00000196090	ENST00000356100	ENSE00001324256	42199240	42199388	16	2	1						IPR041201, IPR036179, IPR036116, IPR029021, IPR016130, IPR013783, IPR013320, IPR007110, IPR003961, IPR003595, IPR000998, IPR000387	PTPRJ_TM, Ig-like_dom_sf, FN3_sf, Prot-tyrosine_phosphatase-like, Tyr_Pase_AS, Ig-like_fold, ConA-like_dom_sf, Ig-like_dom, FN3_dom, Tyr_Pase_cat, MAM_dom, TYR_PHOSPHATASE_dom	FALSE	FALSE
20	42161352	42161542	PTPRT	ENSG00000196090	ENST00000356100	ENSE00001304010	42161352	42161542	17	1	0						IPR041201, IPR036179, IPR036116, IPR029021, IPR016130, IPR013783, IPR013320, IPR007110, IPR003961, IPR003595, IPR000998, IPR000387	PTPRJ_TM, Ig-like_dom_sf, FN3_sf, Prot-tyrosine_phosphatase-like, Tyr_Pase_AS, Ig-like_fold, ConA-like_dom_sf, Ig-like_dom, FN3_dom, Tyr_Pase_cat, MAM_dom, TYR_PHOSPHATASE_dom	FALSE	FALSE
20	42141915	42142002	PTPRT	ENSG00000196090	ENST00000356100	ENSE00001320070	42141915	42142002	18	0	1						IPR041201, IPR036179, IPR036116, IPR029021, IPR016130, IPR013783, IPR013320, IPR007110, IPR003961, IPR003595, IPR000998, IPR000387	PTPRJ_TM, Ig-like_dom_sf, FN3_sf, Prot-tyrosine_phosphatase-like, Tyr_Pase_AS, Ig-like_fold, ConA-like_dom_sf, Ig-like_dom, FN3_dom, Tyr_Pase_cat, MAM_dom, TYR_PHOSPHATASE_dom	FALSE	FALSE
20	42128754	42128830	PTPRT	ENSG00000196090	ENST00000356100	ENSE00001293417	42128754	42128830	19	1	0						IPR041201, IPR036179, IPR036116, IPR029021, IPR016130, IPR013783, IPR013320, IPR007110, IPR003961, IPR003595, IPR000998, IPR000387	PTPRJ_TM, Ig-like_dom_sf, FN3_sf, Prot-tyrosine_phosphatase-like, Tyr_Pase_AS, Ig-like_fold, ConA-like_dom_sf, Ig-like_dom, FN3_dom, Tyr_Pase_cat, MAM_dom, TYR_PHOSPHATASE_dom	FALSE	FALSE
20	42119935	42119971	PTPRT	ENSG00000196090	ENST00000356100	ENSE00001310313	42119935	42119971	20	0	1						IPR041201, IPR036179, IPR036116, IPR029021, IPR016130, IPR013783, IPR013320, IPR007110, IPR003961, IPR003595, IPR000998, IPR000387	PTPRJ_TM, Ig-like_dom_sf, FN3_sf, Prot-tyrosine_phosphatase-like, Tyr_Pase_AS, Ig-like_fold, ConA-like_dom_sf, Ig-like_dom, FN3_dom, Tyr_Pase_cat, MAM_dom, TYR_PHOSPHATASE_dom	FALSE	FALSE
20	42118403	42118500	PTPRT	ENSG00000196090	ENST00000356100	ENSE00001289737	42118403	42118500	21	1	0						IPR041201, IPR036179, IPR036116, IPR029021, IPR016130, IPR013783, IPR013320, IPR007110, IPR003961, IPR003595, IPR000998, IPR000387	PTPRJ_TM, Ig-like_dom_sf, FN3_sf, Prot-tyrosine_phosphatase-like, Tyr_Pase_AS, Ig-like_fold, ConA-like_dom_sf, Ig-like_dom, FN3_dom, Tyr_Pase_cat, MAM_dom, TYR_PHOSPHATASE_dom	FALSE	FALSE
20	42115199	42115315	PTPRT	ENSG00000196090	ENST00000356100	ENSE00001304469	42115199	42115315	22	0	0	TRUE					IPR041201, IPR036179, IPR036116, IPR029021, IPR016130, IPR013783, IPR013320, IPR007110, IPR003961, IPR003595, IPR000998, IPR000387	PTPRJ_TM, Ig-like_dom_sf, FN3_sf, Prot-tyrosine_phosphatase-like, Tyr_Pase_AS, Ig-like_fold, ConA-like_dom_sf, Ig-like_dom, FN3_dom, Tyr_Pase_cat, MAM_dom, TYR_PHOSPHATASE_dom	FALSE	FALSE
20	42110333	42110487	PTPRT	ENSG00000196090	ENST00000356100	ENSE00001290774	42110333	42110487	23	0	2						IPR041201, IPR036179, IPR036116, IPR029021, IPR016130, IPR013783, IPR013320, IPR007110, IPR003961, IPR003595, IPR000998, IPR000387	PTPRJ_TM, Ig-like_dom_sf, FN3_sf, Prot-tyrosine_phosphatase-like, Tyr_Pase_AS, Ig-like_fold, ConA-like_dom_sf, Ig-like_dom, FN3_dom, Tyr_Pase_cat, MAM_dom, TYR_PHOSPHATASE_dom	FALSE	FALSE
20	42106786	42106921	PTPRT	ENSG00000196090	ENST00000356100	ENSE00001315899	42106786	42106921	24	2	0						IPR041201, IPR036179, IPR036116, IPR029021, IPR016130, IPR013783, IPR013320, IPR007110, IPR003961, IPR003595, IPR000998, IPR000387	PTPRJ_TM, Ig-like_dom_sf, FN3_sf, Prot-tyrosine_phosphatase-like, Tyr_Pase_AS, Ig-like_fold, ConA-like_dom_sf, Ig-like_dom, FN3_dom, Tyr_Pase_cat, MAM_dom, TYR_PHOSPHATASE_dom	FALSE	FALSE
20	42104569	42104718	PTPRT	ENSG00000196090	ENST00000356100	ENSE00001298748	42104569	42104718	25	0	0	TRUE					IPR041201, IPR036179, IPR036116, IPR029021, IPR016130, IPR013783, IPR013320, IPR007110, IPR003961, IPR003595, IPR000998, IPR000387	PTPRJ_TM, Ig-like_dom_sf, FN3_sf, Prot-tyrosine_phosphatase-like, Tyr_Pase_AS, Ig-like_fold, ConA-like_dom_sf, Ig-like_dom, FN3_dom, Tyr_Pase_cat, MAM_dom, TYR_PHOSPHATASE_dom	FALSE	FALSE
20	42102124	42102297	PTPRT	ENSG00000196090	ENST00000356100	ENSE00001314457	42102124	42102297	26	0	0	TRUE					IPR041201, IPR036179, IPR036116, IPR029021, IPR016130, IPR013783, IPR013320, IPR007110, IPR003961, IPR003595, IPR000998, IPR000387	PTPRJ_TM, Ig-like_dom_sf, FN3_sf, Prot-tyrosine_phosphatase-like, Tyr_Pase_AS, Ig-like_fold, ConA-like_dom_sf, Ig-like_dom, FN3_dom, Tyr_Pase_cat, MAM_dom, TYR_PHOSPHATASE_dom	FALSE	FALSE
20	42098421	42098552	PTPRT	ENSG00000196090	ENST00000356100	ENSE00001304649	42098421	42098552	27	0	0	TRUE					IPR041201, IPR036179, IPR036116, IPR029021, IPR016130, IPR013783, IPR013320, IPR007110, IPR003961, IPR003595, IPR000998, IPR000387	PTPRJ_TM, Ig-like_dom_sf, FN3_sf, Prot-tyrosine_phosphatase-like, Tyr_Pase_AS, Ig-like_fold, ConA-like_dom_sf, Ig-like_dom, FN3_dom, Tyr_Pase_cat, MAM_dom, TYR_PHOSPHATASE_dom	FALSE	FALSE
20	42085728	42085853	PTPRT	ENSG00000196090	ENST00000356100	ENSE00001326438	42085728	42085853	28	0	0	TRUE					IPR041201, IPR036179, IPR036116, IPR029021, IPR016130, IPR013783, IPR013320, IPR007110, IPR003961, IPR003595, IPR000998, IPR000387	PTPRJ_TM, Ig-like_dom_sf, FN3_sf, Prot-tyrosine_phosphatase-like, Tyr_Pase_AS, Ig-like_fold, ConA-like_dom_sf, Ig-like_dom, FN3_dom, Tyr_Pase_cat, MAM_dom, TYR_PHOSPHATASE_dom	FALSE	FALSE
20	42084682	42084845	PTPRT	ENSG00000196090	ENST00000356100	ENSE00001299388	42084682	42084845	29	0	2						IPR041201, IPR036179, IPR036116, IPR029021, IPR016130, IPR013783, IPR013320, IPR007110, IPR003961, IPR003595, IPR000998, IPR000387	PTPRJ_TM, Ig-like_dom_sf, FN3_sf, Prot-tyrosine_phosphatase-like, Tyr_Pase_AS, Ig-like_fold, ConA-like_dom_sf, Ig-like_dom, FN3_dom, Tyr_Pase_cat, MAM_dom, TYR_PHOSPHATASE_dom	FALSE	FALSE
20	42081882	42082017	PTPRT	ENSG00000196090	ENST00000356100	ENSE00001317939	42081882	42082017	30	2	0						IPR041201, IPR036179, IPR036116, IPR029021, IPR016130, IPR013783, IPR013320, IPR007110, IPR003961, IPR003595, IPR000998, IPR000387	PTPRJ_TM, Ig-like_dom_sf, FN3_sf, Prot-tyrosine_phosphatase-like, Tyr_Pase_AS, Ig-like_fold, ConA-like_dom_sf, Ig-like_dom, FN3_dom, Tyr_Pase_cat, MAM_dom, TYR_PHOSPHATASE_dom	FALSE	FALSE
20	42080879	42080932	PTPRT	ENSG00000196090	ENST00000356100	ENSE00001302529	42072752	42080932	31	0	-1						IPR041201, IPR036179, IPR036116, IPR029021, IPR016130, IPR013783, IPR013320, IPR007110, IPR003961, IPR003595, IPR000998, IPR000387	PTPRJ_TM, Ig-like_dom_sf, FN3_sf, Prot-tyrosine_phosphatase-like, Tyr_Pase_AS, Ig-like_fold, ConA-like_dom_sf, Ig-like_dom, FN3_dom, Tyr_Pase_cat, MAM_dom, TYR_PHOSPHATASE_dom	FALSE	FALSE
20	42116039	42116098	PTPRT	ENSG00000196090	ENST00000373184	ENSE00001459733	42116039	42116098	21	0	0						IPR041201, IPR036179, IPR036116, IPR029021, IPR016130, IPR013783, IPR013320, IPR007110, IPR003961, IPR003595, IPR000998, IPR000387	PTPRJ_TM, Ig-like_dom_sf, FN3_sf, Prot-tyrosine_phosphatase-like, Tyr_Pase_AS, Ig-like_fold, ConA-like_dom_sf, Ig-like_dom, FN3_dom, Tyr_Pase_cat, MAM_dom, TYR_PHOSPHATASE_dom	FALSE	FALSE
20	42236229	42236258	PTPRT	ENSG00000196090	ENST00000373187	ENSE00001296212	42236229	42236258	15	2	2						IPR041201, IPR036179, IPR036116, IPR029021, IPR016130, IPR013783, IPR013320, IPR007110, IPR003961, IPR003595, IPR000998, IPR000387	PTPRJ_TM, Ig-like_dom_sf, FN3_sf, Prot-tyrosine_phosphatase-like, Tyr_Pase_AS, Ig-like_fold, ConA-like_dom_sf, Ig-like_dom, FN3_dom, Tyr_Pase_cat, MAM_dom, TYR_PHOSPHATASE_dom	FALSE	FALSE
20	43189646	43189733	PTPRT	ENSG00000196090	ENST00000373190	ENSE00001459745	43189646	43189842	1	-1	1						IPR041201, IPR036179, IPR036116, IPR029021, IPR016130, IPR013783, IPR013320, IPR007110, IPR003961, IPR003595, IPR000998, IPR000387	PTPRJ_TM, Ig-like_dom_sf, FN3_sf, Prot-tyrosine_phosphatase-like, Tyr_Pase_AS, Ig-like_fold, ConA-like_dom_sf, Ig-like_dom, FN3_dom, Tyr_Pase_cat, MAM_dom, TYR_PHOSPHATASE_dom	FALSE	FALSE
20	42161352	42161539	PTPRT	ENSG00000196090	ENST00000373190	ENSE00001459743	42161352	42161539	17	1	0						IPR041201, IPR036179, IPR036116, IPR029021, IPR016130, IPR013783, IPR013320, IPR007110, IPR003961, IPR003595, IPR000998, IPR000387	PTPRJ_TM, Ig-like_dom_sf, FN3_sf, Prot-tyrosine_phosphatase-like, Tyr_Pase_AS, Ig-like_fold, ConA-like_dom_sf, Ig-like_dom, FN3_dom, Tyr_Pase_cat, MAM_dom, TYR_PHOSPHATASE_dom	FALSE	FALSE
20	43189646	43189733	PTPRT	ENSG00000196090	ENST00000373193	ENSE00001547002	43189646	43189917	1	-1	1						IPR036179, IPR036116, IPR029021, IPR016130, IPR013783, IPR013320, IPR007110, IPR003961, IPR003595, IPR000998, IPR000387	Ig-like_dom_sf, FN3_sf, Prot-tyrosine_phosphatase-like, Tyr_Pase_AS, Ig-like_fold, ConA-like_dom_sf, Ig-like_dom, FN3_dom, Tyr_Pase_cat, MAM_dom, TYR_PHOSPHATASE_dom	FALSE	FALSE
20	42199240	42199397	PTPRT	ENSG00000196090	ENST00000373193	ENSE00001459755	42199240	42199397	17	2	1						IPR036179, IPR036116, IPR029021, IPR016130, IPR013783, IPR013320, IPR007110, IPR003961, IPR003595, IPR000998, IPR000387	Ig-like_dom_sf, FN3_sf, Prot-tyrosine_phosphatase-like, Tyr_Pase_AS, Ig-like_fold, ConA-like_dom_sf, Ig-like_dom, FN3_dom, Tyr_Pase_cat, MAM_dom, TYR_PHOSPHATASE_dom	FALSE	FALSE
20	42080879	42080932	PTPRT	ENSG00000196090	ENST00000373193	ENSE00003713270	42072774	42080932	32	0	-1						IPR036179, IPR036116, IPR029021, IPR016130, IPR013783, IPR013320, IPR007110, IPR003961, IPR003595, IPR000998, IPR000387	Ig-like_dom_sf, FN3_sf, Prot-tyrosine_phosphatase-like, Tyr_Pase_AS, Ig-like_fold, ConA-like_dom_sf, Ig-like_dom, FN3_dom, Tyr_Pase_cat, MAM_dom, TYR_PHOSPHATASE_dom	FALSE	FALSE
20	43189646	43189733	PTPRT	ENSG00000196090	ENST00000373198	ENSE00001551078	43189646	43189969	1	-1	1						IPR036179, IPR036116, IPR029021, IPR016130, IPR013783, IPR013320, IPR007110, IPR003961, IPR003595, IPR000998, IPR000387	Ig-like_dom_sf, FN3_sf, Prot-tyrosine_phosphatase-like, Tyr_Pase_AS, Ig-like_fold, ConA-like_dom_sf, Ig-like_dom, FN3_dom, Tyr_Pase_cat, MAM_dom, TYR_PHOSPHATASE_dom	FALSE	FALSE
20	43189646	43189733	PTPRT	ENSG00000196090	ENST00000373201	ENSE00001459773	43189646	43189970	1	-1	1						IPR041201, IPR036179, IPR036116, IPR029021, IPR016130, IPR013783, IPR013320, IPR007110, IPR003961, IPR003595, IPR000998, IPR000387	PTPRJ_TM, Ig-like_dom_sf, FN3_sf, Prot-tyrosine_phosphatase-like, Tyr_Pase_AS, Ig-like_fold, ConA-like_dom_sf, Ig-like_dom, FN3_dom, Tyr_Pase_cat, MAM_dom, TYR_PHOSPHATASE_dom	FALSE	FALSE
20	42472266	42472569	PTPRT	ENSG00000196090	ENST00000612229	ENSE00003742824	42472266	42472569	1	0	1						IPR041201, IPR036116, IPR029021, IPR016130, IPR013783, IPR003961, IPR003595, IPR000387	PTPRJ_TM, FN3_sf, Prot-tyrosine_phosphatase-like, Tyr_Pase_AS, Ig-like_fold, FN3_dom, Tyr_Pase_cat, TYR_PHOSPHATASE_dom	FALSE	FALSE
20	42080879	42080932	PTPRT	ENSG00000196090	ENST00000618610	ENSE00003746353	42080879	42080932	25	0	0						IPR036116, IPR029021, IPR016130, IPR013783, IPR003961, IPR003595, IPR000387	FN3_sf, Prot-tyrosine_phosphatase-like, Tyr_Pase_AS, Ig-like_fold, FN3_dom, Tyr_Pase_cat, TYR_PHOSPHATASE_dom	FALSE	FALSE
20	42791195	42791467	PTPRT	ENSG00000196090	ENST00000620410	ENSE00003748930	42791195	42791467	1	0	0						IPR036179, IPR036116, IPR013783, IPR013320, IPR007110, IPR003961	Ig-like_dom_sf, FN3_sf, Ig-like_fold, ConA-like_dom_sf, Ig-like_dom, FN3_dom	FALSE	FALSE
20			MYT1	ENSG00000196132	ENST00000328439	ENSE00003841944	64164452	64164739	1	-1	-1						IPR036060, IPR013681	Znf_C2H2C_sf, Myelin_TF	FALSE	FALSE
20	64198862	64198916	MYT1	ENSG00000196132	ENST00000328439	ENSE00003756160	64198862	64198916	3	0	1						IPR036060, IPR013681	Znf_C2H2C_sf, Myelin_TF	FALSE	FALSE
20	64199892	64199922	MYT1	ENSG00000196132	ENST00000328439	ENSE00001045080	64199892	64199922	4	1	2						IPR036060, IPR013681	Znf_C2H2C_sf, Myelin_TF	FALSE	FALSE
20	64205035	64205097	MYT1	ENSG00000196132	ENST00000328439	ENSE00000856680	64205035	64205097	5	2	2			TRUE			IPR036060, IPR013681	Znf_C2H2C_sf, Myelin_TF	FALSE	FALSE
20	64205553	64205800	MYT1	ENSG00000196132	ENST00000328439	ENSE00000856681	64205553	64205800	6	2	1						IPR036060, IPR013681	Znf_C2H2C_sf, Myelin_TF	FALSE	FALSE
20	64207594	64208487	MYT1	ENSG00000196132	ENST00000328439	ENSE00000856682	64207594	64208487	7	1	1		TRUE				IPR036060, IPR013681	Znf_C2H2C_sf, Myelin_TF	FALSE	FALSE
20	64211206	64211340	MYT1	ENSG00000196132	ENST00000328439	ENSE00001171176	64211206	64211340	8	1	1		TRUE				IPR036060, IPR013681	Znf_C2H2C_sf, Myelin_TF	FALSE	FALSE
20	64212048	64212138	MYT1	ENSG00000196132	ENST00000328439	ENSE00001781758	64212048	64212138	9	1	2						IPR036060, IPR013681	Znf_C2H2C_sf, Myelin_TF	FALSE	FALSE
20	64213534	64213647	MYT1	ENSG00000196132	ENST00000328439	ENSE00001171153	64213534	64213647	10	2	2			TRUE			IPR036060, IPR013681	Znf_C2H2C_sf, Myelin_TF	FALSE	FALSE
20	64217067	64217281	MYT1	ENSG00000196132	ENST00000328439	ENSE00001171144	64217067	64217281	11	2	1						IPR036060, IPR013681	Znf_C2H2C_sf, Myelin_TF	FALSE	FALSE
20	64218911	64219035	MYT1	ENSG00000196132	ENST00000328439	ENSE00001171136	64218911	64219035	12	1	0						IPR036060, IPR013681	Znf_C2H2C_sf, Myelin_TF	FALSE	FALSE
20	64219713	64219982	MYT1	ENSG00000196132	ENST00000328439	ENSE00000663666	64219713	64219982	13	0	0	TRUE					IPR036060, IPR013681	Znf_C2H2C_sf, Myelin_TF	FALSE	FALSE
20	64221893	64222047	MYT1	ENSG00000196132	ENST00000328439	ENSE00000663667	64221893	64222047	14	0	2						IPR036060, IPR013681	Znf_C2H2C_sf, Myelin_TF	FALSE	FALSE
20	64223111	64223173	MYT1	ENSG00000196132	ENST00000328439	ENSE00001735757	64223111	64223173	15	2	2			TRUE			IPR036060, IPR013681	Znf_C2H2C_sf, Myelin_TF	FALSE	FALSE
20	64223291	64223359	MYT1	ENSG00000196132	ENST00000328439	ENSE00001171104	64223291	64223359	16	2	2			TRUE			IPR036060, IPR013681	Znf_C2H2C_sf, Myelin_TF	FALSE	FALSE
20	64227415	64227477	MYT1	ENSG00000196132	ENST00000328439	ENSE00001698818	64227415	64227477	17	2	2			TRUE			IPR036060, IPR013681	Znf_C2H2C_sf, Myelin_TF	FALSE	FALSE
20	64227888	64227971	MYT1	ENSG00000196132	ENST00000328439	ENSE00001171090	64227888	64227971	18	2	2			TRUE			IPR036060, IPR013681	Znf_C2H2C_sf, Myelin_TF	FALSE	FALSE
20	64232164	64232385	MYT1	ENSG00000196132	ENST00000328439	ENSE00001171082	64232164	64232385	19	2	2			TRUE			IPR036060, IPR013681	Znf_C2H2C_sf, Myelin_TF	FALSE	FALSE
20	64236555	64236646	MYT1	ENSG00000196132	ENST00000328439	ENSE00001045107	64236555	64236646	20	2	1						IPR036060, IPR013681	Znf_C2H2C_sf, Myelin_TF	FALSE	FALSE
20	64237287	64237390	MYT1	ENSG00000196132	ENST00000328439	ENSE00001045139	64237287	64237390	21	1	0						IPR036060, IPR013681	Znf_C2H2C_sf, Myelin_TF	FALSE	FALSE
20	64239760	64239903	MYT1	ENSG00000196132	ENST00000328439	ENSE00001347735	64239760	64239903	22	0	0	TRUE					IPR036060, IPR013681	Znf_C2H2C_sf, Myelin_TF	FALSE	FALSE
20	64240320	64240448	MYT1	ENSG00000196132	ENST00000328439	ENSE00003720141	64240320	64242253	23	0	-1						IPR036060, IPR013681	Znf_C2H2C_sf, Myelin_TF	FALSE	FALSE
20			MYT1	ENSG00000196132	ENST00000360149	ENSE00002223617	64151791	64151910	1	-1	-1						IPR036060, IPR013681	Znf_C2H2C_sf, Myelin_TF	FALSE	FALSE
20	64227888	64228035	MYT1	ENSG00000196132	ENST00000360149	ENSE00003869348	64227888	64228100	16	2	-1						IPR036060, IPR013681	Znf_C2H2C_sf, Myelin_TF	FALSE	FALSE
20	64218830	64219035	MYT1	ENSG00000196132	ENST00000536311	ENSE00002282027	64218830	64219035	12	1	0						IPR036060, IPR013681	Znf_C2H2C_sf, Myelin_TF	FALSE	FALSE
20	64240320	64240448	MYT1	ENSG00000196132	ENST00000536311	ENSE00001298515	64240320	64242251	23	0	-1						IPR036060, IPR013681	Znf_C2H2C_sf, Myelin_TF	FALSE	FALSE
20			MYT1	ENSG00000196132	ENST00000622439	ENSE00001208379	64164474	64164739	1	-1	-1						IPR036060, IPR013681	Znf_C2H2C_sf, Myelin_TF	FALSE	FALSE
20	64227888	64228035	MYT1	ENSG00000196132	ENST00000622439	ENSE00003742259	64227888	64228035	16	2	0						IPR036060, IPR013681	Znf_C2H2C_sf, Myelin_TF	FALSE	FALSE
20			MYT1	ENSG00000196132	ENST00000650655	ENSE00003850770	64164566	64164739	1	-1	-1						IPR036060, IPR013681	Znf_C2H2C_sf, Myelin_TF	FALSE	FALSE
20			MYT1	ENSG00000196132	ENST00000650655	ENSE00003844544	64171104	64171281	2	-1	-1				TRUE		IPR036060, IPR013681	Znf_C2H2C_sf, Myelin_TF	FALSE	FALSE
20			MYT1	ENSG00000196132	ENST00000650655	ENSE00003848768	64195913	64196054	4	-1	-1						IPR036060, IPR013681	Znf_C2H2C_sf, Myelin_TF	FALSE	FALSE
20	64240320	64240448	MYT1	ENSG00000196132	ENST00000650655	ENSE00003841978	64240320	64242248	25	0	-1						IPR036060, IPR013681	Znf_C2H2C_sf, Myelin_TF	FALSE	FALSE
20			MYT1	ENSG00000196132	ENST00000659024	ENSE00003887344	64102394	64102555	1	-1	-1				TRUE		IPR036060, IPR013681	Znf_C2H2C_sf, Myelin_TF	FALSE	FALSE
20			MYT1	ENSG00000196132	ENST00000659024	ENSE00003854397	64151697	64151910	2	-1	-1				TRUE		IPR036060, IPR013681	Znf_C2H2C_sf, Myelin_TF	FALSE	FALSE
20			MYT1	ENSG00000196132	ENST00000659024	ENSE00001208375	64190063	64190160	3	-1	-1						IPR036060, IPR013681	Znf_C2H2C_sf, Myelin_TF	FALSE	FALSE
20	64227888	64228035	MYT1	ENSG00000196132	ENST00000659024	ENSE00001412577	64227888	64228102	17	2	-1						IPR036060, IPR013681	Znf_C2H2C_sf, Myelin_TF	FALSE	FALSE
20	1491275	1491359	SIRPB2	ENSG00000196209	ENST00000359801	ENSE00001949122	1491275	1491420	1	-1	1						IPR036179, IPR013783, IPR013106, IPR007110, IPR003599	Ig-like_dom_sf, Ig-like_fold, Ig_V-set, Ig-like_dom, Ig_sub	FALSE	FALSE
20	1479700	1480065	SIRPB2	ENSG00000196209	ENST00000359801	ENSE00000858604	1479700	1480065	2	1	1		TRUE				IPR036179, IPR013783, IPR013106, IPR007110, IPR003599	Ig-like_dom_sf, Ig-like_fold, Ig_V-set, Ig-like_dom, Ig_sub	FALSE	FALSE
20	1478266	1478607	SIRPB2	ENSG00000196209	ENST00000359801	ENSE00003709978	1478266	1478607	3	1	1		TRUE				IPR036179, IPR013783, IPR013106, IPR007110, IPR003599	Ig-like_dom_sf, Ig-like_fold, Ig_V-set, Ig-like_dom, Ig_sub	FALSE	FALSE
20	1477338	1477403	SIRPB2	ENSG00000196209	ENST00000359801	ENSE00001223755	1477338	1477403	4	1	1		TRUE				IPR036179, IPR013783, IPR013106, IPR007110, IPR003599	Ig-like_dom_sf, Ig-like_fold, Ig_V-set, Ig-like_dom, Ig_sub	FALSE	FALSE
20	1476167	1476336	SIRPB2	ENSG00000196209	ENST00000359801	ENSE00001407026	1474578	1476336	5	1	-1						IPR036179, IPR013783, IPR013106, IPR007110, IPR003599	Ig-like_dom_sf, Ig-like_fold, Ig_V-set, Ig-like_dom, Ig_sub	FALSE	FALSE
20	1491275	1491359	SIRPB2	ENSG00000196209	ENST00000444444	ENSE00003709312	1491275	1491481	1	-1	1						IPR036179, IPR013783, IPR013106, IPR007110	Ig-like_dom_sf, Ig-like_fold, Ig_V-set, Ig-like_dom	FALSE	FALSE
20	1479994	1480065	SIRPB2	ENSG00000196209	ENST00000444444	ENSE00003709249	1479994	1480065	2	1	1		TRUE				IPR036179, IPR013783, IPR013106, IPR007110	Ig-like_dom_sf, Ig-like_fold, Ig_V-set, Ig-like_dom	FALSE	FALSE
20	1476167	1476336	SIRPB2	ENSG00000196209	ENST00000444444	ENSE00003708445	1476140	1476336	5	1	-1						IPR036179, IPR013783, IPR013106, IPR007110	Ig-like_dom_sf, Ig-like_fold, Ig_V-set, Ig-like_dom	FALSE	FALSE
20			FAM217B	ENSG00000196227	ENST00000358293	ENSE00001412935	59933764	59933853	1	-1	-1				TRUE
20			FAM217B	ENSG00000196227	ENST00000358293	ENSE00001409797	59937990	59938112	2	-1	-1				TRUE
20			FAM217B	ENSG00000196227	ENST00000358293	ENSE00001333858	59942198	59942309	3	-1	-1				TRUE
20			FAM217B	ENSG00000196227	ENST00000358293	ENSE00001333857	59942427	59942512	4	-1	-1				TRUE
20	59943944	59945095	FAM217B	ENSG00000196227	ENST00000358293	ENSE00001454081	59943940	59948680	5	-1	-1
20			FAM217B	ENSG00000196227	ENST00000360816	ENSE00001886004	59940389	59940535	1	-1	-1
20	50510528	50510590	PTPN1	ENSG00000196396	ENST00000371621	ENSE00001455721	50510383	50510590	1	-1	0						IPR029021, IPR016130, IPR012265, IPR003595, IPR000387	Prot-tyrosine_phosphatase-like, Tyr_Pase_AS, Ptpn1/Ptpn2, Tyr_Pase_cat, TYR_PHOSPHATASE_dom	FALSE	FALSE
20	50561363	50561453	PTPN1	ENSG00000196396	ENST00000371621	ENSE00000509635	50561363	50561453	2	0	1						IPR029021, IPR016130, IPR012265, IPR003595, IPR000387	Prot-tyrosine_phosphatase-like, Tyr_Pase_AS, Ptpn1/Ptpn2, Tyr_Pase_cat, TYR_PHOSPHATASE_dom	FALSE	FALSE
20	50564969	50565069	PTPN1	ENSG00000196396	ENST00000371621	ENSE00003532872	50564969	50565069	3	1	0						IPR029021, IPR016130, IPR012265, IPR003595, IPR000387	Prot-tyrosine_phosphatase-like, Tyr_Pase_AS, Ptpn1/Ptpn2, Tyr_Pase_cat, TYR_PHOSPHATASE_dom	FALSE	FALSE
20	50568380	50568478	PTPN1	ENSG00000196396	ENST00000371621	ENSE00000662795	50568380	50568478	4	0	0	TRUE					IPR029021, IPR016130, IPR012265, IPR003595, IPR000387	Prot-tyrosine_phosphatase-like, Tyr_Pase_AS, Ptpn1/Ptpn2, Tyr_Pase_cat, TYR_PHOSPHATASE_dom	FALSE	FALSE
20	50574517	50574654	PTPN1	ENSG00000196396	ENST00000371621	ENSE00000662796	50574517	50574654	5	0	0	TRUE					IPR029021, IPR016130, IPR012265, IPR003595, IPR000387	Prot-tyrosine_phosphatase-like, Tyr_Pase_AS, Ptpn1/Ptpn2, Tyr_Pase_cat, TYR_PHOSPHATASE_dom	FALSE	FALSE
20	50578420	50578629	PTPN1	ENSG00000196396	ENST00000371621	ENSE00000662797	50578420	50578629	6	0	0	TRUE					IPR029021, IPR016130, IPR012265, IPR003595, IPR000387	Prot-tyrosine_phosphatase-like, Tyr_Pase_AS, Ptpn1/Ptpn2, Tyr_Pase_cat, TYR_PHOSPHATASE_dom	FALSE	FALSE
20	50579168	50579329	PTPN1	ENSG00000196396	ENST00000371621	ENSE00000662798	50579168	50579329	7	0	0	TRUE					IPR029021, IPR016130, IPR012265, IPR003595, IPR000387	Prot-tyrosine_phosphatase-like, Tyr_Pase_AS, Ptpn1/Ptpn2, Tyr_Pase_cat, TYR_PHOSPHATASE_dom	FALSE	FALSE
20	50579703	50579926	PTPN1	ENSG00000196396	ENST00000371621	ENSE00000662799	50579703	50579926	8	0	2						IPR029021, IPR016130, IPR012265, IPR003595, IPR000387	Prot-tyrosine_phosphatase-like, Tyr_Pase_AS, Ptpn1/Ptpn2, Tyr_Pase_cat, TYR_PHOSPHATASE_dom	FALSE	FALSE
20	50581265	50581460	PTPN1	ENSG00000196396	ENST00000371621	ENSE00001172461	50581265	50581460	9	2	0						IPR029021, IPR016130, IPR012265, IPR003595, IPR000387	Prot-tyrosine_phosphatase-like, Tyr_Pase_AS, Ptpn1/Ptpn2, Tyr_Pase_cat, TYR_PHOSPHATASE_dom	FALSE	FALSE
20	50582692	50582715	PTPN1	ENSG00000196396	ENST00000371621	ENSE00001455694	50582692	50585241	10	0	-1						IPR029021, IPR016130, IPR012265, IPR003595, IPR000387	Prot-tyrosine_phosphatase-like, Tyr_Pase_AS, Ptpn1/Ptpn2, Tyr_Pase_cat, TYR_PHOSPHATASE_dom	FALSE	FALSE
20			PTPN1	ENSG00000196396	ENST00000541713	ENSE00002294904	50510321	50510590	1	-1	-1				TRUE		IPR029021, IPR016130, IPR012265, IPR003595, IPR000387	Prot-tyrosine_phosphatase-like, Tyr_Pase_AS, Ptpn1/Ptpn2, Tyr_Pase_cat, TYR_PHOSPHATASE_dom	FALSE	FALSE
20	50565034	50565069	PTPN1	ENSG00000196396	ENST00000541713	ENSE00003654803	50564969	50565069	2	-1	0						IPR029021, IPR016130, IPR012265, IPR003595, IPR000387	Prot-tyrosine_phosphatase-like, Tyr_Pase_AS, Ptpn1/Ptpn2, Tyr_Pase_cat, TYR_PHOSPHATASE_dom	FALSE	FALSE
20	50582692	50582715	PTPN1	ENSG00000196396	ENST00000541713	ENSE00002230223	50582692	50584760	9	0	-1						IPR029021, IPR016130, IPR012265, IPR003595, IPR000387	Prot-tyrosine_phosphatase-like, Tyr_Pase_AS, Ptpn1/Ptpn2, Tyr_Pase_cat, TYR_PHOSPHATASE_dom	FALSE	FALSE
20			SULF2	ENSG00000196562	ENST00000359930	ENSE00001828934	47785835	47786586	1	-1	-1				TRUE		IPR024609, IPR024607, IPR017850, IPR014615	Extracellular_sulfatase_C, Sulfatase_CS, Alkaline_phosphatase_core_sf, Extracellular_sulfatase	FALSE	FALSE
20	47757189	47757363	SULF2	ENSG00000196562	ENST00000359930	ENSE00003553626	47757189	47757463	2	-1	1						IPR024609, IPR024607, IPR017850, IPR014615	Extracellular_sulfatase_C, Sulfatase_CS, Alkaline_phosphatase_core_sf, Extracellular_sulfatase	FALSE	FALSE
20	47736703	47736942	SULF2	ENSG00000196562	ENST00000359930	ENSE00003617788	47736703	47736942	3	1	1		TRUE				IPR024609, IPR024607, IPR017850, IPR014615	Extracellular_sulfatase_C, Sulfatase_CS, Alkaline_phosphatase_core_sf, Extracellular_sulfatase	FALSE	FALSE
20	47702519	47702670	SULF2	ENSG00000196562	ENST00000359930	ENSE00003791098	47702519	47702670	4	1	0						IPR024609, IPR024607, IPR017850, IPR014615	Extracellular_sulfatase_C, Sulfatase_CS, Alkaline_phosphatase_core_sf, Extracellular_sulfatase	FALSE	FALSE
20	47690126	47690295	SULF2	ENSG00000196562	ENST00000359930	ENSE00000906986	47690126	47690295	5	0	2						IPR024609, IPR024607, IPR017850, IPR014615	Extracellular_sulfatase_C, Sulfatase_CS, Alkaline_phosphatase_core_sf, Extracellular_sulfatase	FALSE	FALSE
20	47684431	47684581	SULF2	ENSG00000196562	ENST00000359930	ENSE00000906985	47684431	47684581	6	2	0						IPR024609, IPR024607, IPR017850, IPR014615	Extracellular_sulfatase_C, Sulfatase_CS, Alkaline_phosphatase_core_sf, Extracellular_sulfatase	FALSE	FALSE
20	47682994	47683169	SULF2	ENSG00000196562	ENST00000359930	ENSE00000906982	47682994	47683169	7	0	2						IPR024609, IPR024607, IPR017850, IPR014615	Extracellular_sulfatase_C, Sulfatase_CS, Alkaline_phosphatase_core_sf, Extracellular_sulfatase	FALSE	FALSE
20	47678676	47678804	SULF2	ENSG00000196562	ENST00000359930	ENSE00000906980	47678676	47678804	8	2	2			TRUE			IPR024609, IPR024607, IPR017850, IPR014615	Extracellular_sulfatase_C, Sulfatase_CS, Alkaline_phosphatase_core_sf, Extracellular_sulfatase	FALSE	FALSE
20	47677078	47677134	SULF2	ENSG00000196562	ENST00000359930	ENSE00000906979	47677078	47677134	9	2	2			TRUE			IPR024609, IPR024607, IPR017850, IPR014615	Extracellular_sulfatase_C, Sulfatase_CS, Alkaline_phosphatase_core_sf, Extracellular_sulfatase	FALSE	FALSE
20	47676494	47676623	SULF2	ENSG00000196562	ENST00000359930	ENSE00000906977	47676494	47676623	10	2	0						IPR024609, IPR024607, IPR017850, IPR014615	Extracellular_sulfatase_C, Sulfatase_CS, Alkaline_phosphatase_core_sf, Extracellular_sulfatase	FALSE	FALSE
20	47672198	47672393	SULF2	ENSG00000196562	ENST00000359930	ENSE00000906975	47672198	47672393	11	0	1						IPR024609, IPR024607, IPR017850, IPR014615	Extracellular_sulfatase_C, Sulfatase_CS, Alkaline_phosphatase_core_sf, Extracellular_sulfatase	FALSE	FALSE
20	47666260	47666488	SULF2	ENSG00000196562	ENST00000359930	ENSE00000906973	47666260	47666488	12	1	2						IPR024609, IPR024607, IPR017850, IPR014615	Extracellular_sulfatase_C, Sulfatase_CS, Alkaline_phosphatase_core_sf, Extracellular_sulfatase	FALSE	FALSE
20	47665857	47665953	SULF2	ENSG00000196562	ENST00000359930	ENSE00000906972	47665857	47665953	13	2	0						IPR024609, IPR024607, IPR017850, IPR014615	Extracellular_sulfatase_C, Sulfatase_CS, Alkaline_phosphatase_core_sf, Extracellular_sulfatase	FALSE	FALSE
20	47665199	47665293	SULF2	ENSG00000196562	ENST00000359930	ENSE00000906971	47665199	47665293	14	0	2						IPR024609, IPR024607, IPR017850, IPR014615	Extracellular_sulfatase_C, Sulfatase_CS, Alkaline_phosphatase_core_sf, Extracellular_sulfatase	FALSE	FALSE
20	47664130	47664189	SULF2	ENSG00000196562	ENST00000359930	ENSE00000845269	47664130	47664189	15	2	2			TRUE			IPR024609, IPR024607, IPR017850, IPR014615	Extracellular_sulfatase_C, Sulfatase_CS, Alkaline_phosphatase_core_sf, Extracellular_sulfatase	FALSE	FALSE
20	47663453	47663622	SULF2	ENSG00000196562	ENST00000359930	ENSE00000906970	47663453	47663622	16	2	1						IPR024609, IPR024607, IPR017850, IPR014615	Extracellular_sulfatase_C, Sulfatase_CS, Alkaline_phosphatase_core_sf, Extracellular_sulfatase	FALSE	FALSE
20	47663070	47663212	SULF2	ENSG00000196562	ENST00000359930	ENSE00003668867	47663070	47663212	17	1	0						IPR024609, IPR024607, IPR017850, IPR014615	Extracellular_sulfatase_C, Sulfatase_CS, Alkaline_phosphatase_core_sf, Extracellular_sulfatase	FALSE	FALSE
20	47661773	47661896	SULF2	ENSG00000196562	ENST00000359930	ENSE00003551997	47661773	47661896	18	0	1						IPR024609, IPR024607, IPR017850, IPR014615	Extracellular_sulfatase_C, Sulfatase_CS, Alkaline_phosphatase_core_sf, Extracellular_sulfatase	FALSE	FALSE
20	47659697	47659730	SULF2	ENSG00000196562	ENST00000359930	ENSE00001654616	47659697	47659730	19	1	2						IPR024609, IPR024607, IPR017850, IPR014615	Extracellular_sulfatase_C, Sulfatase_CS, Alkaline_phosphatase_core_sf, Extracellular_sulfatase	FALSE	FALSE
20	47659399	47659452	SULF2	ENSG00000196562	ENST00000359930	ENSE00000845264	47659399	47659452	20	2	2			TRUE			IPR024609, IPR024607, IPR017850, IPR014615	Extracellular_sulfatase_C, Sulfatase_CS, Alkaline_phosphatase_core_sf, Extracellular_sulfatase	FALSE	FALSE
20	47658362	47658392	SULF2	ENSG00000196562	ENST00000359930	ENSE00001416744	47656912	47658392	21	2	-1						IPR024609, IPR024607, IPR017850, IPR014615	Extracellular_sulfatase_C, Sulfatase_CS, Alkaline_phosphatase_core_sf, Extracellular_sulfatase	FALSE	FALSE
20			SULF2	ENSG00000196562	ENST00000437955	ENSE00001717685	47785343	47785489	1	-1	-1						IPR024607, IPR017850	Sulfatase_CS, Alkaline_phosphatase_core_sf	FALSE	FALSE
20			SULF2	ENSG00000196562	ENST00000467815	ENSE00001923308	47786048	47786554	1	-1	-1						IPR024609, IPR024607, IPR017850, IPR014615	Extracellular_sulfatase_C, Sulfatase_CS, Alkaline_phosphatase_core_sf, Extracellular_sulfatase	FALSE	FALSE
20	47659697	47659721	SULF2	ENSG00000196562	ENST00000467815	ENSE00001725707	47659697	47659721	19	1	2						IPR024609, IPR024607, IPR017850, IPR014615	Extracellular_sulfatase_C, Sulfatase_CS, Alkaline_phosphatase_core_sf, Extracellular_sulfatase	FALSE	FALSE
20	47658362	47658392	SULF2	ENSG00000196562	ENST00000467815	ENSE00001928807	47657668	47658392	21	2	-1						IPR024609, IPR024607, IPR017850, IPR014615	Extracellular_sulfatase_C, Sulfatase_CS, Alkaline_phosphatase_core_sf, Extracellular_sulfatase	FALSE	FALSE
20			SULF2	ENSG00000196562	ENST00000484875	ENSE00001916428	47786048	47786616	1	-1	-1						IPR024609, IPR024607, IPR017850, IPR014615	Extracellular_sulfatase_C, Sulfatase_CS, Alkaline_phosphatase_core_sf, Extracellular_sulfatase	FALSE	FALSE
20	47658362	47658392	SULF2	ENSG00000196562	ENST00000484875	ENSE00003668561	47657406	47658392	21	2	-1						IPR024609, IPR024607, IPR017850, IPR014615	Extracellular_sulfatase_C, Sulfatase_CS, Alkaline_phosphatase_core_sf, Extracellular_sulfatase	FALSE	FALSE
20	47665199	47665259	SULF2	ENSG00000196562	ENST00000495544	ENSE00001915110	47665199	47665259	1	1	2
20	47658362	47658392	SULF2	ENSG00000196562	ENST00000495544	ENSE00001879283	47657435	47658392	7	2	-1
20			ZNF512B	ENSG00000196700	ENST00000369888	ENSE00001451181	63969814	63969930	1	-1	-1				TRUE		IPR036236	Znf_C2H2_sf	FALSE	FALSE
20	63967830	63967950	ZNF512B	ENSG00000196700	ENST00000369888	ENSE00001209039	63967830	63967952	2	-1	1						IPR036236	Znf_C2H2_sf	FALSE	FALSE
20	63967381	63967523	ZNF512B	ENSG00000196700	ENST00000369888	ENSE00001109299	63967381	63967523	3	1	0						IPR036236	Znf_C2H2_sf	FALSE	FALSE
20	63966876	63967004	ZNF512B	ENSG00000196700	ENST00000369888	ENSE00000856668	63966876	63967004	4	0	0	TRUE					IPR036236	Znf_C2H2_sf	FALSE	FALSE
20	63966141	63966781	ZNF512B	ENSG00000196700	ENST00000369888	ENSE00000663630	63966141	63966781	5	0	2						IPR036236	Znf_C2H2_sf	FALSE	FALSE
20	63964490	63964716	ZNF512B	ENSG00000196700	ENST00000369888	ENSE00000663629	63964490	63964716	6	2	1						IPR036236	Znf_C2H2_sf	FALSE	FALSE
20	63964320	63964391	ZNF512B	ENSG00000196700	ENST00000369888	ENSE00000856667	63964320	63964391	7	1	1		TRUE				IPR036236	Znf_C2H2_sf	FALSE	FALSE
20	63964071	63964217	ZNF512B	ENSG00000196700	ENST00000369888	ENSE00000663628	63964071	63964217	8	1	1		TRUE				IPR036236	Znf_C2H2_sf	FALSE	FALSE
20	63963789	63963913	ZNF512B	ENSG00000196700	ENST00000369888	ENSE00000663627	63963789	63963913	9	1	0						IPR036236	Znf_C2H2_sf	FALSE	FALSE
20	63963618	63963710	ZNF512B	ENSG00000196700	ENST00000369888	ENSE00000663626	63963618	63963710	10	0	0	TRUE					IPR036236	Znf_C2H2_sf	FALSE	FALSE
20	63963342	63963440	ZNF512B	ENSG00000196700	ENST00000369888	ENSE00000663625	63963342	63963440	11	0	0	TRUE					IPR036236	Znf_C2H2_sf	FALSE	FALSE
20	63963095	63963265	ZNF512B	ENSG00000196700	ENST00000369888	ENSE00000663624	63963095	63963265	12	0	0	TRUE					IPR036236	Znf_C2H2_sf	FALSE	FALSE
20	63962587	63962781	ZNF512B	ENSG00000196700	ENST00000369888	ENSE00000663623	63962587	63962781	13	0	0	TRUE					IPR036236	Znf_C2H2_sf	FALSE	FALSE
20	63962273	63962374	ZNF512B	ENSG00000196700	ENST00000369888	ENSE00000856666	63962273	63962374	14	0	0	TRUE					IPR036236	Znf_C2H2_sf	FALSE	FALSE
20	63961942	63962004	ZNF512B	ENSG00000196700	ENST00000369888	ENSE00000663621	63961942	63962004	15	0	0	TRUE					IPR036236	Znf_C2H2_sf	FALSE	FALSE
20	63961309	63961407	ZNF512B	ENSG00000196700	ENST00000369888	ENSE00000663620	63961309	63961407	16	0	0	TRUE					IPR036236	Znf_C2H2_sf	FALSE	FALSE
20	63959888	63960139	ZNF512B	ENSG00000196700	ENST00000369888	ENSE00000856665	63956704	63960139	17	0	-1						IPR036236	Znf_C2H2_sf	FALSE	FALSE
20	44651575	44651607	ADA	ENSG00000196839	ENST00000372874	ENSE00001458877	44651575	44651699	1	-1	0						IPR032466, IPR028893, IPR006650, IPR006330	Metal_Hydrolase, A_deaminase, A/AMP_deam_AS, Ado/ade_deaminase	FALSE	FALSE
20	44636227	44636288	ADA	ENSG00000196839	ENST00000372874	ENSE00003478001	44636227	44636288	2	0	2						IPR032466, IPR028893, IPR006650, IPR006330	Metal_Hydrolase, A_deaminase, A/AMP_deam_AS, Ado/ade_deaminase	FALSE	FALSE
20	44629047	44629169	ADA	ENSG00000196839	ENST00000372874	ENSE00003645967	44629047	44629169	3	2	2			TRUE			IPR032466, IPR028893, IPR006650, IPR006330	Metal_Hydrolase, A_deaminase, A/AMP_deam_AS, Ado/ade_deaminase	FALSE	FALSE
20	44626456	44626599	ADA	ENSG00000196839	ENST00000372874	ENSE00003463626	44626456	44626599	4	2	2			TRUE			IPR032466, IPR028893, IPR006650, IPR006330	Metal_Hydrolase, A_deaminase, A/AMP_deam_AS, Ado/ade_deaminase	FALSE	FALSE
20	44625569	44625684	ADA	ENSG00000196839	ENST00000372874	ENSE00003691626	44625569	44625684	5	2	1						IPR032466, IPR028893, IPR006650, IPR006330	Metal_Hydrolase, A_deaminase, A/AMP_deam_AS, Ado/ade_deaminase	FALSE	FALSE
20	44624202	44624329	ADA	ENSG00000196839	ENST00000372874	ENSE00003659075	44624202	44624329	6	1	0						IPR032466, IPR028893, IPR006650, IPR006330	Metal_Hydrolase, A_deaminase, A/AMP_deam_AS, Ado/ade_deaminase	FALSE	FALSE
20	44623007	44623078	ADA	ENSG00000196839	ENST00000372874	ENSE00003526755	44623007	44623078	7	0	0	TRUE					IPR032466, IPR028893, IPR006650, IPR006330	Metal_Hydrolase, A_deaminase, A/AMP_deam_AS, Ado/ade_deaminase	FALSE	FALSE
20	44622829	44622930	ADA	ENSG00000196839	ENST00000372874	ENSE00003512095	44622829	44622930	8	0	0	TRUE					IPR032466, IPR028893, IPR006650, IPR006330	Metal_Hydrolase, A_deaminase, A/AMP_deam_AS, Ado/ade_deaminase	FALSE	FALSE
20	44622588	44622652	ADA	ENSG00000196839	ENST00000372874	ENSE00003551087	44622588	44622652	9	0	2						IPR032466, IPR028893, IPR006650, IPR006330	Metal_Hydrolase, A_deaminase, A/AMP_deam_AS, Ado/ade_deaminase	FALSE	FALSE
20	44621018	44621147	ADA	ENSG00000196839	ENST00000372874	ENSE00003524429	44621018	44621147	10	2	0						IPR032466, IPR028893, IPR006650, IPR006330	Metal_Hydrolase, A_deaminase, A/AMP_deam_AS, Ado/ade_deaminase	FALSE	FALSE
20	44620299	44620401	ADA	ENSG00000196839	ENST00000372874	ENSE00003572076	44620299	44620401	11	0	1						IPR032466, IPR028893, IPR006650, IPR006330	Metal_Hydrolase, A_deaminase, A/AMP_deam_AS, Ado/ade_deaminase	FALSE	FALSE
20	44619834	44619847	ADA	ENSG00000196839	ENST00000372874	ENSE00003479916	44619522	44619847	12	1	-1						IPR032466, IPR028893, IPR006650, IPR006330	Metal_Hydrolase, A_deaminase, A/AMP_deam_AS, Ado/ade_deaminase	FALSE	FALSE
20	44651575	44651607	ADA	ENSG00000196839	ENST00000536532	ENSE00002302015	44651575	44651681	1	-1	0
20	44621136	44621147	ADA	ENSG00000196839	ENST00000536532	ENSE00003467158	44621018	44621147	9	0	-1
20			ADA	ENSG00000196839	ENST00000536532	ENSE00003565983	44620299	44620401	10	-1	-1				TRUE
20			ADA	ENSG00000196839	ENST00000536532	ENSE00002229467	44619579	44619847	11	-1	-1
20	44651575	44651607	ADA	ENSG00000196839	ENST00000537820	ENSE00003592171	44651575	44651691	1	-1	0
20	44619834	44619847	ADA	ENSG00000196839	ENST00000537820	ENSE00003530510	44619810	44619847	11	1	-1						IPR032466, IPR006650, IPR006330	Metal_Hydrolase, A/AMP_deam_AS, Ado/ade_deaminase	FALSE	FALSE
20	44623069	44623078	ADA	ENSG00000196839	ENST00000539235	ENSE00003471615	44623007	44623078	4	2	-1
20			ADA	ENSG00000196839	ENST00000539235	ENSE00003620053	44622829	44622930	5	-1	-1				TRUE
20			ADA	ENSG00000196839	ENST00000539235	ENSE00003667259	44622588	44622652	6	-1	-1				TRUE
20			ADA	ENSG00000196839	ENST00000539235	ENSE00003636980	44621018	44621147	7	-1	-1				TRUE
20			ADA	ENSG00000196839	ENST00000539235	ENSE00003601920	44619810	44619847	9	-1	-1
20			ZGPAT	ENSG00000197114	ENST00000328969	ENSE00001937444	63708090	63708188	1	-1	-1				TRUE		IPR043560, IPR041367, IPR036855, IPR000571	ZGPAT, Znf-CCCH_4, Znf_CCCH_sf, Znf_CCCH	FALSE	FALSE
20	63708581	63709164	ZGPAT	ENSG00000197114	ENST00000328969	ENSE00003678465	63708553	63709164	2	-1	2						IPR043560, IPR041367, IPR036855, IPR000571	ZGPAT, Znf-CCCH_4, Znf_CCCH_sf, Znf_CCCH	FALSE	FALSE
20	63733219	63733352	ZGPAT	ENSG00000197114	ENST00000328969	ENSE00003567242	63733219	63733352	3	2	1						IPR043560, IPR041367, IPR036855, IPR000571	ZGPAT, Znf-CCCH_4, Znf_CCCH_sf, Znf_CCCH	FALSE	FALSE
20	63733587	63733739	ZGPAT	ENSG00000197114	ENST00000328969	ENSE00003546161	63733587	63733739	4	1	1		TRUE				IPR043560, IPR041367, IPR036855, IPR000571	ZGPAT, Znf-CCCH_4, Znf_CCCH_sf, Znf_CCCH	FALSE	FALSE
20	63734645	63734824	ZGPAT	ENSG00000197114	ENST00000328969	ENSE00003639284	63734645	63734824	5	1	1		TRUE				IPR043560, IPR041367, IPR036855, IPR000571	ZGPAT, Znf-CCCH_4, Znf_CCCH_sf, Znf_CCCH	FALSE	FALSE
20	63735159	63735564	ZGPAT	ENSG00000197114	ENST00000328969	ENSE00003577761	63735159	63735564	6	1	2						IPR043560, IPR041367, IPR036855, IPR000571	ZGPAT, Znf-CCCH_4, Znf_CCCH_sf, Znf_CCCH	FALSE	FALSE
20	63735781	63735919	ZGPAT	ENSG00000197114	ENST00000328969	ENSE00003601429	63735781	63736141	7	2	-1						IPR043560, IPR041367, IPR036855, IPR000571	ZGPAT, Znf-CCCH_4, Znf_CCCH_sf, Znf_CCCH	FALSE	FALSE
20			ZGPAT	ENSG00000197114	ENST00000355969	ENSE00001939650	63708039	63708118	1	-1	-1						IPR043560, IPR041367, IPR036855, IPR000571	ZGPAT, Znf-CCCH_4, Znf_CCCH_sf, Znf_CCCH	FALSE	FALSE
20	63734705	63734824	ZGPAT	ENSG00000197114	ENST00000355969	ENSE00003535907	63734705	63734824	5	1	1						IPR043560, IPR041367, IPR036855, IPR000571	ZGPAT, Znf-CCCH_4, Znf_CCCH_sf, Znf_CCCH	FALSE	FALSE
20	63735781	63735919	ZGPAT	ENSG00000197114	ENST00000355969	ENSE00001816219	63735781	63736142	7	2	-1						IPR043560, IPR041367, IPR036855, IPR000571	ZGPAT, Znf-CCCH_4, Znf_CCCH_sf, Znf_CCCH	FALSE	FALSE
20			ZGPAT	ENSG00000197114	ENST00000357119	ENSE00001451361	63708053	63708188	1	-1	-1						IPR043560, IPR041367, IPR036855, IPR000571	ZGPAT, Znf-CCCH_4, Znf_CCCH_sf, Znf_CCCH	FALSE	FALSE
20	63733587	63733712	ZGPAT	ENSG00000197114	ENST00000357119	ENSE00001433418	63733587	63733712	4	1	1						IPR043560, IPR041367, IPR036855, IPR000571	ZGPAT, Znf-CCCH_4, Znf_CCCH_sf, Znf_CCCH	FALSE	FALSE
20			ZGPAT	ENSG00000197114	ENST00000369967	ENSE00001919049	63708086	63708188	1	-1	-1						IPR043560, IPR041367, IPR036855, IPR000571	ZGPAT, Znf-CCCH_4, Znf_CCCH_sf, Znf_CCCH	FALSE	FALSE
20			ZGPAT	ENSG00000197114	ENST00000431125	ENSE00001329056	63708062	63708169	1	-1	-1				TRUE
20	63708581	63708871	ZGPAT	ENSG00000197114	ENST00000431125	ENSE00001751104	63708553	63708871	2	-1	0
20			ZGPAT	ENSG00000197114	ENST00000448100	ENSE00001696163	63707465	63707559	1	-1	-1						IPR043560, IPR041367, IPR036855, IPR000571	ZGPAT, Znf-CCCH_4, Znf_CCCH_sf, Znf_CCCH	FALSE	FALSE
20			SRC	ENSG00000197122	ENST00000358208	ENSE00001460934	37382604	37382786	1	-1	-1				TRUE		IPR036860, IPR036028, IPR020635, IPR017441, IPR011009, IPR008266, IPR001452, IPR001245, IPR000980	SH2_dom_sf, SH3-like_dom_sf, Tyr_kinase_cat_dom, Protein_kinase_ATP_BS, Kinase-like_dom_sf, Tyr_kinase_AS, SH3_domain, Ser-Thr/Tyr_kinase_cat_dom, SH2	FALSE	FALSE
20	37384154	37384403	SRC	ENSG00000197122	ENST00000358208	ENSE00000661877	37384150	37384403	2	-1	1						IPR036860, IPR036028, IPR020635, IPR017441, IPR011009, IPR008266, IPR001452, IPR001245, IPR000980	SH2_dom_sf, SH3-like_dom_sf, Tyr_kinase_cat_dom, Protein_kinase_ATP_BS, Kinase-like_dom_sf, Tyr_kinase_AS, SH3_domain, Ser-Thr/Tyr_kinase_cat_dom, SH2	FALSE	FALSE
20	37386075	37386174	SRC	ENSG00000197122	ENST00000358208	ENSE00003544319	37386075	37386174	3	1	2						IPR036860, IPR036028, IPR020635, IPR017441, IPR011009, IPR008266, IPR001452, IPR001245, IPR000980	SH2_dom_sf, SH3-like_dom_sf, Tyr_kinase_cat_dom, Protein_kinase_ATP_BS, Kinase-like_dom_sf, Tyr_kinase_AS, SH3_domain, Ser-Thr/Tyr_kinase_cat_dom, SH2	FALSE	FALSE
20	37393895	37393993	SRC	ENSG00000197122	ENST00000358208	ENSE00000661879	37393895	37393993	4	2	2			TRUE			IPR036860, IPR036028, IPR020635, IPR017441, IPR011009, IPR008266, IPR001452, IPR001245, IPR000980	SH2_dom_sf, SH3-like_dom_sf, Tyr_kinase_cat_dom, Protein_kinase_ATP_BS, Kinase-like_dom_sf, Tyr_kinase_AS, SH3_domain, Ser-Thr/Tyr_kinase_cat_dom, SH2	FALSE	FALSE
20	37394174	37394277	SRC	ENSG00000197122	ENST00000358208	ENSE00003523341	37394174	37394277	5	2	1						IPR036860, IPR036028, IPR020635, IPR017441, IPR011009, IPR008266, IPR001452, IPR001245, IPR000980	SH2_dom_sf, SH3-like_dom_sf, Tyr_kinase_cat_dom, Protein_kinase_ATP_BS, Kinase-like_dom_sf, Tyr_kinase_AS, SH3_domain, Ser-Thr/Tyr_kinase_cat_dom, SH2	FALSE	FALSE
20	37396162	37396311	SRC	ENSG00000197122	ENST00000358208	ENSE00003678936	37396162	37396311	6	1	1		TRUE				IPR036860, IPR036028, IPR020635, IPR017441, IPR011009, IPR008266, IPR001452, IPR001245, IPR000980	SH2_dom_sf, SH3-like_dom_sf, Tyr_kinase_cat_dom, Protein_kinase_ATP_BS, Kinase-like_dom_sf, Tyr_kinase_AS, SH3_domain, Ser-Thr/Tyr_kinase_cat_dom, SH2	FALSE	FALSE
20	37397699	37397854	SRC	ENSG00000197122	ENST00000358208	ENSE00003516229	37397699	37397854	7	1	1		TRUE				IPR036860, IPR036028, IPR020635, IPR017441, IPR011009, IPR008266, IPR001452, IPR001245, IPR000980	SH2_dom_sf, SH3-like_dom_sf, Tyr_kinase_cat_dom, Protein_kinase_ATP_BS, Kinase-like_dom_sf, Tyr_kinase_AS, SH3_domain, Ser-Thr/Tyr_kinase_cat_dom, SH2	FALSE	FALSE
20	37400115	37400294	SRC	ENSG00000197122	ENST00000358208	ENSE00003564760	37400115	37400294	8	1	1		TRUE				IPR036860, IPR036028, IPR020635, IPR017441, IPR011009, IPR008266, IPR001452, IPR001245, IPR000980	SH2_dom_sf, SH3-like_dom_sf, Tyr_kinase_cat_dom, Protein_kinase_ATP_BS, Kinase-like_dom_sf, Tyr_kinase_AS, SH3_domain, Ser-Thr/Tyr_kinase_cat_dom, SH2	FALSE	FALSE
20	37401602	37401678	SRC	ENSG00000197122	ENST00000358208	ENSE00003669255	37401602	37401678	9	1	0						IPR036860, IPR036028, IPR020635, IPR017441, IPR011009, IPR008266, IPR001452, IPR001245, IPR000980	SH2_dom_sf, SH3-like_dom_sf, Tyr_kinase_cat_dom, Protein_kinase_ATP_BS, Kinase-like_dom_sf, Tyr_kinase_AS, SH3_domain, Ser-Thr/Tyr_kinase_cat_dom, SH2	FALSE	FALSE
20	37402435	37402588	SRC	ENSG00000197122	ENST00000358208	ENSE00003543788	37402435	37402588	10	0	1						IPR036860, IPR036028, IPR020635, IPR017441, IPR011009, IPR008266, IPR001452, IPR001245, IPR000980	SH2_dom_sf, SH3-like_dom_sf, Tyr_kinase_cat_dom, Protein_kinase_ATP_BS, Kinase-like_dom_sf, Tyr_kinase_AS, SH3_domain, Ser-Thr/Tyr_kinase_cat_dom, SH2	FALSE	FALSE
20	37402749	37402880	SRC	ENSG00000197122	ENST00000358208	ENSE00003638193	37402749	37402880	11	1	1		TRUE				IPR036860, IPR036028, IPR020635, IPR017441, IPR011009, IPR008266, IPR001452, IPR001245, IPR000980	SH2_dom_sf, SH3-like_dom_sf, Tyr_kinase_cat_dom, Protein_kinase_ATP_BS, Kinase-like_dom_sf, Tyr_kinase_AS, SH3_domain, Ser-Thr/Tyr_kinase_cat_dom, SH2	FALSE	FALSE
20	37403171	37403379	SRC	ENSG00000197122	ENST00000358208	ENSE00001385068	37403171	37405432	12	1	-1						IPR036860, IPR036028, IPR020635, IPR017441, IPR011009, IPR008266, IPR001452, IPR001245, IPR000980	SH2_dom_sf, SH3-like_dom_sf, Tyr_kinase_cat_dom, Protein_kinase_ATP_BS, Kinase-like_dom_sf, Tyr_kinase_AS, SH3_domain, Ser-Thr/Tyr_kinase_cat_dom, SH2	FALSE	FALSE
20	37386460	37386477	SRC	ENSG00000197122	ENST00000373558	ENSE00001624095	37386460	37386477	3	2	2						IPR036860, IPR036028, IPR020635, IPR017441, IPR011009, IPR008266, IPR001452, IPR001245, IPR000980	SH2_dom_sf, SH3-like_dom_sf, Tyr_kinase_cat_dom, Protein_kinase_ATP_BS, Kinase-like_dom_sf, Tyr_kinase_AS, SH3_domain, Ser-Thr/Tyr_kinase_cat_dom, SH2	FALSE	FALSE
20	37403171	37403379	SRC	ENSG00000197122	ENST00000373558	ENSE00001460955	37403171	37406050	12	1	-1						IPR036860, IPR036028, IPR020635, IPR017441, IPR011009, IPR008266, IPR001452, IPR001245, IPR000980	SH2_dom_sf, SH3-like_dom_sf, Tyr_kinase_cat_dom, Protein_kinase_ATP_BS, Kinase-like_dom_sf, Tyr_kinase_AS, SH3_domain, Ser-Thr/Tyr_kinase_cat_dom, SH2	FALSE	FALSE
20			SRC	ENSG00000197122	ENST00000373567	ENSE00001460892	37383668	37383702	1	-1	-1						IPR036860, IPR036028, IPR020635, IPR017441, IPR011009, IPR008266, IPR001452, IPR001245, IPR000980	SH2_dom_sf, SH3-like_dom_sf, Tyr_kinase_cat_dom, Protein_kinase_ATP_BS, Kinase-like_dom_sf, Tyr_kinase_AS, SH3_domain, Ser-Thr/Tyr_kinase_cat_dom, SH2	FALSE	FALSE
20			SRC	ENSG00000197122	ENST00000373578	ENSE00001460945	37346140	37346255	1	-1	-1				TRUE		IPR036860, IPR036028, IPR020635, IPR017441, IPR011009, IPR008266, IPR001452, IPR001245, IPR000980	SH2_dom_sf, SH3-like_dom_sf, Tyr_kinase_cat_dom, Protein_kinase_ATP_BS, Kinase-like_dom_sf, Tyr_kinase_AS, SH3_domain, Ser-Thr/Tyr_kinase_cat_dom, SH2	FALSE	FALSE
20			SRC	ENSG00000197122	ENST00000373578	ENSE00001460974	37365204	37365277	2	-1	-1				TRUE		IPR036860, IPR036028, IPR020635, IPR017441, IPR011009, IPR008266, IPR001452, IPR001245, IPR000980	SH2_dom_sf, SH3-like_dom_sf, Tyr_kinase_cat_dom, Protein_kinase_ATP_BS, Kinase-like_dom_sf, Tyr_kinase_AS, SH3_domain, Ser-Thr/Tyr_kinase_cat_dom, SH2	FALSE	FALSE
20			SRC	ENSG00000197122	ENST00000373578	ENSE00001798147	37382619	37382786	3	-1	-1						IPR036860, IPR036028, IPR020635, IPR017441, IPR011009, IPR008266, IPR001452, IPR001245, IPR000980	SH2_dom_sf, SH3-like_dom_sf, Tyr_kinase_cat_dom, Protein_kinase_ATP_BS, Kinase-like_dom_sf, Tyr_kinase_AS, SH3_domain, Ser-Thr/Tyr_kinase_cat_dom, SH2	FALSE	FALSE
20			NOL4L	ENSG00000197183	ENST00000359676	ENSE00001950808	32483362	32483471	1	-1	-1				TRUE		IPR039788	NOL4/NOL4L	FALSE	FALSE
20	32474601	32474709	NOL4L	ENSG00000197183	ENST00000359676	ENSE00003810726	32474601	32474742	2	-1	1						IPR039788	NOL4/NOL4L	FALSE	FALSE
20	32456118	32456395	NOL4L	ENSG00000197183	ENST00000359676	ENSE00003803968	32456118	32456395	3	1	0						IPR039788	NOL4/NOL4L	FALSE	FALSE
20	32453576	32453761	NOL4L	ENSG00000197183	ENST00000359676	ENSE00003802350	32453576	32453761	4	0	0	TRUE					IPR039788	NOL4/NOL4L	FALSE	FALSE
20	32453304	32453495	NOL4L	ENSG00000197183	ENST00000359676	ENSE00003808041	32453304	32453495	5	0	0	TRUE					IPR039788	NOL4/NOL4L	FALSE	FALSE
20	32452884	32453006	NOL4L	ENSG00000197183	ENST00000359676	ENSE00003805831	32452884	32453006	6	0	0	TRUE					IPR039788	NOL4/NOL4L	FALSE	FALSE
20	32452236	32452437	NOL4L	ENSG00000197183	ENST00000359676	ENSE00003806652	32452236	32452437	7	0	1						IPR039788	NOL4/NOL4L	FALSE	FALSE
20	32447596	32447816	NOL4L	ENSG00000197183	ENST00000359676	ENSE00001243514	32443059	32447816	8	1	-1						IPR039788	NOL4/NOL4L	FALSE	FALSE
20	32511347	32511407	NOL4L	ENSG00000197183	ENST00000375677	ENSE00001467957	32511347	32511407	1	2	0						IPR039788	NOL4/NOL4L	FALSE	FALSE
20	32474601	32474742	NOL4L	ENSG00000197183	ENST00000375677	ENSE00003810753	32474601	32474742	2	0	1						IPR039788	NOL4/NOL4L	FALSE	FALSE
20	32464951	32465117	NOL4L	ENSG00000197183	ENST00000375677	ENSE00001467955	32464780	32465117	3	1	-1						IPR039788	NOL4/NOL4L	FALSE	FALSE
20	32474601	32474709	NOL4L	ENSG00000197183	ENST00000616976	ENSE00003714109	32474601	32474735	1	-1	1						IPR039788	NOL4/NOL4L	FALSE	FALSE
20	32447751	32447816	NOL4L	ENSG00000197183	ENST00000616976	ENSE00003728395	32447751	32447816	7	1	1		TRUE				IPR039788	NOL4/NOL4L	FALSE	FALSE
20	32447295	32447341	NOL4L	ENSG00000197183	ENST00000616976	ENSE00003734197	32447148	32447341	8	1	-1						IPR039788	NOL4/NOL4L	FALSE	FALSE
20	32584570	32584890	NOL4L	ENSG00000197183	ENST00000621426	ENSE00003733369	32584570	32584890	1	0	0						IPR039788	NOL4/NOL4L	FALSE	FALSE
20	32527758	32527913	NOL4L	ENSG00000197183	ENST00000621426	ENSE00003806358	32527758	32527913	2	0	0	TRUE					IPR039788	NOL4/NOL4L	FALSE	FALSE
20	32520811	32520922	NOL4L	ENSG00000197183	ENST00000621426	ENSE00003802443	32520811	32520922	3	0	1						IPR039788	NOL4/NOL4L	FALSE	FALSE
20	32511347	32511456	NOL4L	ENSG00000197183	ENST00000621426	ENSE00003806042	32511347	32511456	4	1	0						IPR039788	NOL4/NOL4L	FALSE	FALSE
20	32447596	32447816	NOL4L	ENSG00000197183	ENST00000621426	ENSE00003724993	32443062	32447816	11	1	-1						IPR039788	NOL4/NOL4L	FALSE	FALSE
20	44310976	44311148	FITM2	ENSG00000197296	ENST00000396825	ENSE00001459112	44310976	44311202	1	-1	2
20	44306625	44307240	FITM2	ENSG00000197296	ENST00000396825	ENSE00000844863	44302840	44307240	2	2	-1
20	63653327	63653345	STMN3	ENSG00000197457	ENST00000370053	ENSE00001451639	63653327	63653424	1	-1	1						IPR036002, IPR030514, IPR028835	Stathmin_sf, Stathmin_CS, Stathmin-3	FALSE	FALSE
20	63644214	63644309	STMN3	ENSG00000197457	ENST00000370053	ENSE00003685717	63644214	63644309	2	1	1		TRUE				IPR036002, IPR030514, IPR028835	Stathmin_sf, Stathmin_CS, Stathmin-3	FALSE	FALSE
20	63643756	63643931	STMN3	ENSG00000197457	ENST00000370053	ENSE00003787918	63643756	63643931	3	1	0						IPR036002, IPR030514, IPR028835	Stathmin_sf, Stathmin_CS, Stathmin-3	FALSE	FALSE
20	63642108	63642299	STMN3	ENSG00000197457	ENST00000370053	ENSE00001762902	63642108	63642299	4	0	0	TRUE					IPR036002, IPR030514, IPR028835	Stathmin_sf, Stathmin_CS, Stathmin-3	FALSE	FALSE
20	63641338	63641397	STMN3	ENSG00000197457	ENST00000370053	ENSE00001451631	63639712	63641397	5	0	-1						IPR036002, IPR030514, IPR028835	Stathmin_sf, Stathmin_CS, Stathmin-3	FALSE	FALSE
20			STMN3	ENSG00000197457	ENST00000540534	ENSE00002305429	63652573	63652766	1	-1	-1				TRUE		IPR036002, IPR030514, IPR028835	Stathmin_sf, Stathmin_CS, Stathmin-3	FALSE	FALSE
20	63644214	63644295	STMN3	ENSG00000197457	ENST00000540534	ENSE00003586881	63644214	63644309	2	-1	1						IPR036002, IPR030514, IPR028835	Stathmin_sf, Stathmin_CS, Stathmin-3	FALSE	FALSE
20	63641338	63641397	STMN3	ENSG00000197457	ENST00000540534	ENSE00002212647	63639705	63641397	5	0	-1						IPR036002, IPR030514, IPR028835	Stathmin_sf, Stathmin_CS, Stathmin-3	FALSE	FALSE
20	63652573	63652766	STMN3	ENSG00000197457	ENST00000631920	ENSE00003781124	63652573	63652766	1	2	1						IPR036002, IPR030514, IPR028835	Stathmin_sf, Stathmin_CS, Stathmin-3	FALSE	FALSE
20	63641338	63641397	STMN3	ENSG00000197457	ENST00000631920	ENSE00003776933	63641086	63641397	5	0	-1						IPR036002, IPR030514, IPR028835	Stathmin_sf, Stathmin_CS, Stathmin-3	FALSE	FALSE
20			STMN3	ENSG00000197457	ENST00000632676	ENSE00003781056	63652148	63652394	1	-1	-1						IPR036002, IPR030514, IPR028835	Stathmin_sf, Stathmin_CS, Stathmin-3	FALSE	FALSE
20			STMN3	ENSG00000197457	ENST00000634126	ENSE00003776092	63657350	63657682	1	-1	-1						IPR036002, IPR030514, IPR028835	Stathmin_sf, Stathmin_CS, Stathmin-3	FALSE	FALSE
20	46709737	46709740	SLC2A10	ENSG00000197496	ENST00000359271	ENSE00001404251	46709649	46709740	1	-1	1						IPR036259, IPR020846, IPR005829, IPR005828	MFS_trans_sf, MFS_dom, Sugar_transporter_CS, MFS_sugar_transport-like	FALSE	FALSE
20	46725041	46726324	SLC2A10	ENSG00000197496	ENST00000359271	ENSE00000845209	46725041	46726324	2	1	1		TRUE				IPR036259, IPR020846, IPR005829, IPR005828	MFS_trans_sf, MFS_dom, Sugar_transporter_CS, MFS_sugar_transport-like	FALSE	FALSE
20	46726864	46726986	SLC2A10	ENSG00000197496	ENST00000359271	ENSE00000662645	46726864	46726986	3	1	1		TRUE				IPR036259, IPR020846, IPR005829, IPR005828	MFS_trans_sf, MFS_dom, Sugar_transporter_CS, MFS_sugar_transport-like	FALSE	FALSE
20	46729353	46729488	SLC2A10	ENSG00000197496	ENST00000359271	ENSE00001312152	46729353	46729488	4	1	2						IPR036259, IPR020846, IPR005829, IPR005828	MFS_trans_sf, MFS_dom, Sugar_transporter_CS, MFS_sugar_transport-like	FALSE	FALSE
20	46733756	46733834	SLC2A10	ENSG00000197496	ENST00000359271	ENSE00001104836	46733756	46736347	5	2	-1						IPR036259, IPR020846, IPR005829, IPR005828	MFS_trans_sf, MFS_dom, Sugar_transporter_CS, MFS_sugar_transport-like	FALSE	FALSE
20	25195865	25195867	ENTPD6	ENSG00000197586	ENST00000354989	ENSE00001869951	25195693	25195867	1	-1	0
20	25207076	25207397	ENTPD6	ENSG00000197586	ENST00000354989	ENSE00001720270	25207076	25207397	2	0	1
20	25209849	25209925	ENTPD6	ENSG00000197586	ENST00000354989	ENSE00000660991	25209849	25209925	3	1	0
20	25213263	25213406	ENTPD6	ENSG00000197586	ENST00000354989	ENSE00000660992	25213263	25213406	4	0	0	TRUE
20	25214867	25214942	ENTPD6	ENSG00000197586	ENST00000354989	ENSE00000660993	25214867	25214942	5	0	1
20	25215676	25215711	ENTPD6	ENSG00000197586	ENST00000354989	ENSE00000859495	25215676	25215711	6	1	1		TRUE
20	25216648	25216736	ENTPD6	ENSG00000197586	ENST00000354989	ENSE00003659827	25216648	25216736	7	1	0
20	25217502	25217581	ENTPD6	ENSG00000197586	ENST00000354989	ENSE00003785939	25217502	25217581	8	0	2
20	25218550	25218614	ENTPD6	ENSG00000197586	ENST00000354989	ENSE00003786510	25218550	25218614	9	2	1
20	25221232	25221333	ENTPD6	ENSG00000197586	ENST00000354989	ENSE00003784794	25221232	25221333	10	1	1		TRUE
20	25222838	25222978	ENTPD6	ENSG00000197586	ENST00000354989	ENSE00003667472	25222838	25222978	11	1	1		TRUE
20	25224101	25224157	ENTPD6	ENSG00000197586	ENST00000354989	ENSE00003566114	25224101	25224157	12	1	1		TRUE
20	25225205	25225317	ENTPD6	ENSG00000197586	ENST00000354989	ENSE00003791660	25225205	25225317	13	1	0
20	25225499	25225597	ENTPD6	ENSG00000197586	ENST00000354989	ENSE00003660490	25225499	25226729	14	0	-1
20			ENTPD6	ENSG00000197586	ENST00000360031	ENSE00001471201	25195701	25195867	1	-1	-1				TRUE
20	25206537	25206590	ENTPD6	ENSG00000197586	ENST00000360031	ENSE00002725149	25206522	25206590	2	-1	0
20	25207079	25207397	ENTPD6	ENSG00000197586	ENST00000360031	ENSE00001805205	25207079	25207397	3	0	1
20			ENTPD6	ENSG00000197586	ENST00000376652	ENSE00001878260	25195712	25195867	1	-1	-1
20	25225499	25225597	ENTPD6	ENSG00000197586	ENST00000376652	ENSE00003892340	25225499	25228075	15	0	-1
20	25213340	25213406	ENTPD6	ENSG00000197586	ENST00000376666	ENSE00001692505	25213340	25213406	1	2	0
20	25225162	25225317	ENTPD6	ENSG00000197586	ENST00000376666	ENSE00001666235	25225162	25225317	10	1	1
20	25225499	25225515	ENTPD6	ENSG00000197586	ENST00000376666	ENSE00003518033	25225499	25226729	11	1	-1
20	25195865	25195867	ENTPD6	ENSG00000197586	ENST00000417467	ENSE00001430250	25195736	25195867	1	-1	0
20	25195865	25195867	ENTPD6	ENSG00000197586	ENST00000418890	ENSE00001655416	25195793	25195867	1	-1	0
20	25216648	25216717	ENTPD6	ENSG00000197586	ENST00000418890	ENSE00001692926	25216648	25216717	6	1	2
20			ENTPD6	ENSG00000197586	ENST00000425813	ENSE00001608642	25195839	25195867	1	-1	-1
20	25195775	25195867	ENTPD6	ENSG00000197586	ENST00000427553	ENSE00001774211	25195775	25195867	1	1	1
20			ENTPD6	ENSG00000197586	ENST00000433259	ENSE00001869907	25195757	25195867	1	-1	-1
20	25195730	25195867	ENTPD6	ENSG00000197586	ENST00000433417	ENSE00001471399	25195730	25195867	1	1	1
20	25222838	25222970	ENTPD6	ENSG00000197586	ENST00000433417	ENSE00001701844	25222838	25222970	10	1	2
20			ENTPD6	ENSG00000197586	ENST00000435520	ENSE00001617588	25195792	25195867	1	-1	-1
20			ENTPD6	ENSG00000197586	ENST00000435520	ENSE00001706608	25196154	25196254	2	-1	-1				TRUE
20			ENTPD6	ENSG00000197586	ENST00000435520	ENSE00001622082	25197105	25197226	3	-1	-1
20	25213263	25213376	ENTPD6	ENSG00000197586	ENST00000435520	ENSE00001734532	25213263	25213376	7	0	0
20	25195865	25195867	ENTPD6	ENSG00000197586	ENST00000439162	ENSE00001777080	25195726	25195867	1	-1	0
20	25207344	25207397	ENTPD6	ENSG00000197586	ENST00000447877	ENSE00001710541	25207344	25207397	1	1	1
20	49812923	49812948	SLC9A8	ENSG00000197818	ENST00000361573	ENSE00001958508	49812828	49812948	1	-1	2						IPR018422, IPR006153	Cation/H_exchanger_CPA1, Cation/H_exchanger	FALSE	FALSE
20	49815008	49815189	SLC9A8	ENSG00000197818	ENST00000361573	ENSE00003644544	49815008	49815189	2	2	1						IPR018422, IPR006153	Cation/H_exchanger_CPA1, Cation/H_exchanger	FALSE	FALSE
20	49823061	49823141	SLC9A8	ENSG00000197818	ENST00000361573	ENSE00003578639	49823061	49823141	3	1	1		TRUE				IPR018422, IPR006153	Cation/H_exchanger_CPA1, Cation/H_exchanger	FALSE	FALSE
20	49839541	49839599	SLC9A8	ENSG00000197818	ENST00000361573	ENSE00003525422	49839541	49839599	4	1	0						IPR018422, IPR006153	Cation/H_exchanger_CPA1, Cation/H_exchanger	FALSE	FALSE
20	49845036	49845119	SLC9A8	ENSG00000197818	ENST00000361573	ENSE00003680699	49845036	49845119	5	0	0	TRUE					IPR018422, IPR006153, IPR004709, IPR018422, IPR006153	Cation/H_exchanger_CPA1, Cation/H_exchanger, NaH_exchanger, Cation/H_exchanger_CPA1, Cation/H_exchanger	FALSE	FALSE
20	49849579	49849680	SLC9A8	ENSG00000197818	ENST00000361573	ENSE00003545109	49849579	49849680	6	0	0	TRUE					IPR018422, IPR006153	Cation/H_exchanger_CPA1, Cation/H_exchanger	FALSE	FALSE
20	49850810	49850844	SLC9A8	ENSG00000197818	ENST00000361573	ENSE00001039120	49850810	49850844	7	0	2						IPR018422, IPR006153	Cation/H_exchanger_CPA1, Cation/H_exchanger	FALSE	FALSE
20	49855438	49855581	SLC9A8	ENSG00000197818	ENST00000361573	ENSE00003661594	49855438	49855581	8	2	2			TRUE			IPR018422, IPR006153	Cation/H_exchanger_CPA1, Cation/H_exchanger	FALSE	FALSE
20	49862929	49863067	SLC9A8	ENSG00000197818	ENST00000361573	ENSE00001436696	49862929	49863067	9	2	0						IPR018422, IPR006153	Cation/H_exchanger_CPA1, Cation/H_exchanger	FALSE	FALSE
20	49864739	49864844	SLC9A8	ENSG00000197818	ENST00000361573	ENSE00001436627	49864739	49864844	10	0	1						IPR018422, IPR006153	Cation/H_exchanger_CPA1, Cation/H_exchanger	FALSE	FALSE
20	49874705	49874821	SLC9A8	ENSG00000197818	ENST00000361573	ENSE00000845585	49874705	49874821	11	1	1		TRUE				IPR018422, IPR006153	Cation/H_exchanger_CPA1, Cation/H_exchanger	FALSE	FALSE
20	49877981	49878063	SLC9A8	ENSG00000197818	ENST00000361573	ENSE00000907027	49877981	49878063	12	1	0						IPR018422, IPR006153	Cation/H_exchanger_CPA1, Cation/H_exchanger	FALSE	FALSE
20	49880924	49881035	SLC9A8	ENSG00000197818	ENST00000361573	ENSE00000907028	49880924	49881035	13	0	1						IPR018422, IPR006153	Cation/H_exchanger_CPA1, Cation/H_exchanger	FALSE	FALSE
20	49883846	49884066	SLC9A8	ENSG00000197818	ENST00000361573	ENSE00000845586	49883846	49884066	14	1	0						IPR018422, IPR006153	Cation/H_exchanger_CPA1, Cation/H_exchanger	FALSE	FALSE
20	49886752	49886898	SLC9A8	ENSG00000197818	ENST00000361573	ENSE00000845587	49886752	49886898	15	0	0	TRUE					IPR018422, IPR006153	Cation/H_exchanger_CPA1, Cation/H_exchanger	FALSE	FALSE
20	49887829	49887936	SLC9A8	ENSG00000197818	ENST00000361573	ENSE00003478660	49887829	49892242	16	0	-1						IPR018422, IPR006153	Cation/H_exchanger_CPA1, Cation/H_exchanger	FALSE	FALSE
20	49812923	49812948	SLC9A8	ENSG00000197818	ENST00000417961	ENSE00001192207	49812713	49812948	1	-1	2						IPR018422, IPR006153	Cation/H_exchanger_CPA1, Cation/H_exchanger	FALSE	FALSE
20	49850762	49850844	SLC9A8	ENSG00000197818	ENST00000417961	ENSE00001744838	49850762	49850844	7	0	2						IPR018422, IPR006153	Cation/H_exchanger_CPA1, Cation/H_exchanger	FALSE	FALSE
20	49887829	49887936	SLC9A8	ENSG00000197818	ENST00000417961	ENSE00001105452	49887829	49892241	16	0	-1						IPR018422, IPR006153	Cation/H_exchanger_CPA1, Cation/H_exchanger	FALSE	FALSE
20			ZNF335	ENSG00000198026	ENST00000322927	ENSE00001824992	45972122	45972203	1	-1	-1				TRUE		IPR036236	Znf_C2H2_sf	FALSE	FALSE
20	45971210	45971410	ZNF335	ENSG00000198026	ENST00000322927	ENSE00000845115	45971210	45971460	2	-1	0						IPR036236	Znf_C2H2_sf	FALSE	FALSE
20	45969451	45969691	ZNF335	ENSG00000198026	ENST00000322927	ENSE00000845114	45969451	45969691	3	0	1						IPR036236	Znf_C2H2_sf	FALSE	FALSE
20	45968285	45968362	ZNF335	ENSG00000198026	ENST00000322927	ENSE00003600563	45968285	45968362	4	1	1		TRUE				IPR036236	Znf_C2H2_sf	FALSE	FALSE
20	45967734	45968027	ZNF335	ENSG00000198026	ENST00000322927	ENSE00003578082	45967734	45968027	5	1	1		TRUE				IPR036236	Znf_C2H2_sf	FALSE	FALSE
20	45967494	45967634	ZNF335	ENSG00000198026	ENST00000322927	ENSE00003547868	45967494	45967634	6	1	1		TRUE				IPR036236	Znf_C2H2_sf	FALSE	FALSE
20	45965628	45965774	ZNF335	ENSG00000198026	ENST00000322927	ENSE00000845110	45965628	45965774	7	1	1		TRUE				IPR036236	Znf_C2H2_sf	FALSE	FALSE
20	45963738	45963990	ZNF335	ENSG00000198026	ENST00000322927	ENSE00000845109	45963738	45963990	8	1	2						IPR036236	Znf_C2H2_sf	FALSE	FALSE
20	45963473	45963650	ZNF335	ENSG00000198026	ENST00000322927	ENSE00001225144	45963473	45963650	9	2	0						IPR036236	Znf_C2H2_sf	FALSE	FALSE
20	45962070	45962182	ZNF335	ENSG00000198026	ENST00000322927	ENSE00001389918	45962070	45962182	10	0	2						IPR036236	Znf_C2H2_sf	FALSE	FALSE
20	45960864	45960882	ZNF335	ENSG00000198026	ENST00000322927	ENSE00001773616	45960864	45960882	11	2	0						IPR036236	Znf_C2H2_sf	FALSE	FALSE
20	45960616	45960732	ZNF335	ENSG00000198026	ENST00000322927	ENSE00000845106	45960616	45960732	12	0	0	TRUE					IPR036236	Znf_C2H2_sf	FALSE	FALSE
20	45960449	45960525	ZNF335	ENSG00000198026	ENST00000322927	ENSE00000845105	45960449	45960525	13	0	2						IPR036236	Znf_C2H2_sf	FALSE	FALSE
20	45960208	45960368	ZNF335	ENSG00000198026	ENST00000322927	ENSE00000845104	45960208	45960368	14	2	1						IPR036236	Znf_C2H2_sf	FALSE	FALSE
20	45959201	45959433	ZNF335	ENSG00000198026	ENST00000322927	ENSE00000845103	45959201	45959433	15	1	0						IPR036236	Znf_C2H2_sf	FALSE	FALSE
20	45957835	45957928	ZNF335	ENSG00000198026	ENST00000322927	ENSE00000845102	45957835	45957928	16	0	1						IPR036236	Znf_C2H2_sf	FALSE	FALSE
20	45957586	45957680	ZNF335	ENSG00000198026	ENST00000322927	ENSE00000845101	45957586	45957680	17	1	0						IPR036236	Znf_C2H2_sf	FALSE	FALSE
20	45953689	45953948	ZNF335	ENSG00000198026	ENST00000322927	ENSE00000845100	45953689	45953948	18	0	2						IPR036236	Znf_C2H2_sf	FALSE	FALSE
20	45952598	45952709	ZNF335	ENSG00000198026	ENST00000322927	ENSE00000845099	45952598	45952709	19	2	0						IPR036236	Znf_C2H2_sf	FALSE	FALSE
20	45952147	45952521	ZNF335	ENSG00000198026	ENST00000322927	ENSE00000845098	45952147	45952521	20	0	0	TRUE					IPR036236	Znf_C2H2_sf	FALSE	FALSE
20	45950453	45950595	ZNF335	ENSG00000198026	ENST00000322927	ENSE00000845097	45950453	45950595	21	0	2						IPR036236	Znf_C2H2_sf	FALSE	FALSE
20	45950219	45950373	ZNF335	ENSG00000198026	ENST00000322927	ENSE00000845096	45950219	45950373	22	2	1						IPR036236	Znf_C2H2_sf	FALSE	FALSE
20	45949966	45950069	ZNF335	ENSG00000198026	ENST00000322927	ENSE00000845095	45949966	45950069	23	1	0						IPR036236	Znf_C2H2_sf	FALSE	FALSE
20	45949800	45949877	ZNF335	ENSG00000198026	ENST00000322927	ENSE00000845094	45949800	45949877	24	0	0	TRUE					IPR036236	Znf_C2H2_sf	FALSE	FALSE
20	45949485	45949568	ZNF335	ENSG00000198026	ENST00000322927	ENSE00000845093	45949485	45949568	25	0	0	TRUE					IPR036236	Znf_C2H2_sf	FALSE	FALSE
20	45949333	45949398	ZNF335	ENSG00000198026	ENST00000322927	ENSE00000845092	45949333	45949398	26	0	0	TRUE					IPR036236	Znf_C2H2_sf	FALSE	FALSE
20	45949170	45949251	ZNF335	ENSG00000198026	ENST00000322927	ENSE00000845091	45949170	45949251	27	0	1						IPR036236	Znf_C2H2_sf	FALSE	FALSE
20	45948953	45949080	ZNF335	ENSG00000198026	ENST00000322927	ENSE00001809926	45948660	45949080	28	1	-1						IPR036236	Znf_C2H2_sf	FALSE	FALSE
20			SIRPA	ENSG00000198053	ENST00000356025	ENSE00001695947	1894783	1894796	1	-1	-1				TRUE		IPR036179, IPR013783, IPR013106, IPR007110, IPR003599	Ig-like_dom_sf, Ig-like_fold, Ig_V-set, Ig-like_dom, Ig_sub	FALSE	FALSE
20	1895448	1895526	SIRPA	ENSG00000198053	ENST00000356025	ENSE00001426544	1895439	1895526	2	-1	1						IPR036179, IPR013783, IPR013106, IPR007110, IPR003599	Ig-like_dom_sf, Ig-like_fold, Ig_V-set, Ig-like_dom, Ig_sub	FALSE	FALSE
20	1915099	1915455	SIRPA	ENSG00000198053	ENST00000356025	ENSE00001673100	1915099	1915455	3	1	1		TRUE				IPR036179, IPR013783, IPR013106, IPR007110, IPR003599	Ig-like_dom_sf, Ig-like_fold, Ig_V-set, Ig-like_dom, Ig_sub	FALSE	FALSE
20	1921395	1921712	SIRPA	ENSG00000198053	ENST00000356025	ENSE00001805661	1921395	1921712	4	1	1		TRUE				IPR036179, IPR013783, IPR013106, IPR007110, IPR003599	Ig-like_dom_sf, Ig-like_fold, Ig_V-set, Ig-like_dom, Ig_sub	FALSE	FALSE
20	1922313	1922645	SIRPA	ENSG00000198053	ENST00000356025	ENSE00001735773	1922313	1922645	5	1	1		TRUE				IPR036179, IPR013783, IPR013106, IPR007110, IPR003599	Ig-like_dom_sf, Ig-like_fold, Ig_V-set, Ig-like_dom, Ig_sub	FALSE	FALSE
20	1924764	1924877	SIRPA	ENSG00000198053	ENST00000356025	ENSE00000655714	1924764	1924877	6	1	1		TRUE				IPR036179, IPR013783, IPR013106, IPR007110, IPR003599	Ig-like_dom_sf, Ig-like_fold, Ig_V-set, Ig-like_dom, Ig_sub	FALSE	FALSE
20	1927875	1927899	SIRPA	ENSG00000198053	ENST00000356025	ENSE00001043117	1927875	1927899	7	1	2						IPR036179, IPR013783, IPR013106, IPR007110, IPR003599	Ig-like_dom_sf, Ig-like_fold, Ig_V-set, Ig-like_dom, Ig_sub	FALSE	FALSE
20	1934715	1934754	SIRPA	ENSG00000198053	ENST00000356025	ENSE00000655716	1934715	1934754	8	2	0						IPR036179, IPR013783, IPR013106, IPR007110, IPR003599	Ig-like_dom_sf, Ig-like_fold, Ig_V-set, Ig-like_dom, Ig_sub	FALSE	FALSE
20	1937320	1937568	SIRPA	ENSG00000198053	ENST00000356025	ENSE00001841036	1937320	1939897	9	0	-1						IPR036179, IPR013783, IPR013106, IPR007110, IPR003599	Ig-like_dom_sf, Ig-like_fold, Ig_V-set, Ig-like_dom, Ig_sub	FALSE	FALSE
20	1895448	1895526	SIRPA	ENSG00000198053	ENST00000358771	ENSE00001290620	1895407	1895526	1	-1	1						IPR036179, IPR013783, IPR013106, IPR007110, IPR003599	Ig-like_dom_sf, Ig-like_fold, Ig_V-set, Ig-like_dom, Ig_sub	FALSE	FALSE
20	1937320	1937568	SIRPA	ENSG00000198053	ENST00000358771	ENSE00003740022	1937320	1940592	8	0	-1						IPR036179, IPR013783, IPR013106, IPR007110, IPR003599	Ig-like_dom_sf, Ig-like_fold, Ig_V-set, Ig-like_dom, Ig_sub	FALSE	FALSE
20			SIRPA	ENSG00000198053	ENST00000400068	ENSE00003718270	1894167	1894517	1	-1	-1						IPR036179, IPR013783, IPR013106, IPR007110, IPR003599	Ig-like_dom_sf, Ig-like_fold, Ig_V-set, Ig-like_dom, Ig_sub	FALSE	FALSE
20	1937320	1937568	SIRPA	ENSG00000198053	ENST00000400068	ENSE00003714849	1937320	1939894	9	0	-1						IPR036179, IPR013783, IPR013106, IPR007110, IPR003599	Ig-like_dom_sf, Ig-like_fold, Ig_V-set, Ig-like_dom, Ig_sub	FALSE	FALSE
20			SIRPA	ENSG00000198053	ENST00000622179	ENSE00001927472	1894508	1894517	1	-1	-1						IPR036179, IPR013783, IPR013106, IPR007110, IPR003599	Ig-like_dom_sf, Ig-like_fold, Ig_V-set, Ig-like_dom, Ig_sub	FALSE	FALSE
20	1934715	1934766	SIRPA	ENSG00000198053	ENST00000622179	ENSE00001541433	1934715	1934766	8	2	0						IPR036179, IPR013783, IPR013106, IPR007110, IPR003599	Ig-like_dom_sf, Ig-like_fold, Ig_V-set, Ig-like_dom, Ig_sub	FALSE	FALSE
20	3204537	3204627	DDRGK1	ENSG00000198171	ENST00000354488	ENSE00003846451	3204537	3204682	1	-1	1						IPR036390, IPR036388	WH_DNA-bd_sf, WH-like_DNA-bd_sf	FALSE	FALSE
20	3203213	3203416	DDRGK1	ENSG00000198171	ENST00000354488	ENSE00000858728	3203213	3203416	2	1	1		TRUE				IPR036390, IPR036388	WH_DNA-bd_sf, WH-like_DNA-bd_sf	FALSE	FALSE
20	3200342	3200454	DDRGK1	ENSG00000198171	ENST00000354488	ENSE00000858727	3200342	3200454	3	1	0						IPR036390, IPR036388	WH_DNA-bd_sf, WH-like_DNA-bd_sf	FALSE	FALSE
20	3200001	3200102	DDRGK1	ENSG00000198171	ENST00000354488	ENSE00001044113	3200001	3200102	4	0	0	TRUE					IPR036390, IPR036388	WH_DNA-bd_sf, WH-like_DNA-bd_sf	FALSE	FALSE
20	3195231	3195353	DDRGK1	ENSG00000198171	ENST00000354488	ENSE00000656668	3195231	3195353	5	0	0	TRUE					IPR036390, IPR036388	WH_DNA-bd_sf, WH-like_DNA-bd_sf	FALSE	FALSE
20	3194830	3194868	DDRGK1	ENSG00000198171	ENST00000354488	ENSE00003580578	3194830	3194868	6	0	0	TRUE					IPR036390, IPR036388	WH_DNA-bd_sf, WH-like_DNA-bd_sf	FALSE	FALSE
20	3191765	3191821	DDRGK1	ENSG00000198171	ENST00000354488	ENSE00003591371	3191765	3191821	7	0	0	TRUE					IPR036390, IPR036388	WH_DNA-bd_sf, WH-like_DNA-bd_sf	FALSE	FALSE
20	3191190	3191238	DDRGK1	ENSG00000198171	ENST00000354488	ENSE00000656665	3191190	3191238	8	0	1						IPR036390, IPR036388	WH_DNA-bd_sf, WH-like_DNA-bd_sf	FALSE	FALSE
20	3190653	3190819	DDRGK1	ENSG00000198171	ENST00000354488	ENSE00003465996	3190350	3190819	9	1	-1						IPR036390, IPR036388	WH_DNA-bd_sf, WH-like_DNA-bd_sf	FALSE	FALSE
20	3204537	3204627	DDRGK1	ENSG00000198171	ENST00000380201	ENSE00001484212	3204537	3204685	1	-1	1						IPR036390, IPR036388	WH_DNA-bd_sf, WH-like_DNA-bd_sf	FALSE	FALSE
20	3191597	3191821	DDRGK1	ENSG00000198171	ENST00000380201	ENSE00001484092	3191424	3191821	7	0	-1						IPR036390, IPR036388	WH_DNA-bd_sf, WH-like_DNA-bd_sf	FALSE	FALSE
20			BPIFA1	ENSG00000198183	ENST00000354297	ENSE00003846766	33235996	33236050	1	-1	-1				TRUE		IPR034307, IPR017943	BPIFA1, Bactericidal_perm-incr_a/b_dom	FALSE	FALSE
20	33237712	33237871	BPIFA1	ENSG00000198183	ENST00000354297	ENSE00001048863	33237697	33237871	2	-1	1						IPR034307, IPR017943	BPIFA1, Bactericidal_perm-incr_a/b_dom	FALSE	FALSE
20	33238055	33238214	BPIFA1	ENSG00000198183	ENST00000354297	ENSE00001048867	33238055	33238214	3	1	2						IPR034307, IPR017943	BPIFA1, Bactericidal_perm-incr_a/b_dom	FALSE	FALSE
20	33239803	33239910	BPIFA1	ENSG00000198183	ENST00000354297	ENSE00001048871	33239803	33239910	4	2	2			TRUE			IPR034307, IPR017943	BPIFA1, Bactericidal_perm-incr_a/b_dom	FALSE	FALSE
20	33240233	33240385	BPIFA1	ENSG00000198183	ENST00000354297	ENSE00001048869	33240233	33240385	5	2	2			TRUE			IPR034307, IPR017943	BPIFA1, Bactericidal_perm-incr_a/b_dom	FALSE	FALSE
20	33241385	33241469	BPIFA1	ENSG00000198183	ENST00000354297	ENSE00001048870	33241385	33241469	6	2	0						IPR034307, IPR017943	BPIFA1, Bactericidal_perm-incr_a/b_dom	FALSE	FALSE
20	33242056	33242119	BPIFA1	ENSG00000198183	ENST00000354297	ENSE00001048866	33242056	33242119	7	0	1						IPR034307, IPR017943	BPIFA1, Bactericidal_perm-incr_a/b_dom	FALSE	FALSE
20	33242487	33242527	BPIFA1	ENSG00000198183	ENST00000354297	ENSE00001048868	33242487	33242561	8	1	-1						IPR034307, IPR017943	BPIFA1, Bactericidal_perm-incr_a/b_dom	FALSE	FALSE
20			BPIFA1	ENSG00000198183	ENST00000354297	ENSE00001418677	33243107	33243306	9	-1	-1						IPR034307, IPR017943	BPIFA1, Bactericidal_perm-incr_a/b_dom	FALSE	FALSE
20			BPIFA1	ENSG00000198183	ENST00000375413	ENSE00001530587	33235995	33236050	1	-1	-1				TRUE		IPR034307, IPR017943	BPIFA1, Bactericidal_perm-incr_a/b_dom	FALSE	FALSE
20			BPIFA1	ENSG00000198183	ENST00000375413	ENSE00001467011	33243162	33243311	9	-1	-1						IPR034307, IPR017943	BPIFA1, Bactericidal_perm-incr_a/b_dom	FALSE	FALSE
20			BPIFA1	ENSG00000198183	ENST00000375422	ENSE00001467025	33243123	33243309	9	-1	-1						IPR034307, IPR017943	BPIFA1, Bactericidal_perm-incr_a/b_dom	FALSE	FALSE
20	33237712	33237759	BPIFA1	ENSG00000198183	ENST00000618484	ENSE00003739276	33237712	33237759	1	0	0						IPR034307, IPR017943	BPIFA1, Bactericidal_perm-incr_a/b_dom	FALSE	FALSE
20	33237802	33237871	BPIFA1	ENSG00000198183	ENST00000618484	ENSE00003745597	33237802	33237871	2	0	1						IPR034307, IPR017943	BPIFA1, Bactericidal_perm-incr_a/b_dom	FALSE	FALSE
20			BPIFA1	ENSG00000198183	ENST00000618484	ENSE00003724572	33243162	33243305	9	-1	-1						IPR034307, IPR017943	BPIFA1, Bactericidal_perm-incr_a/b_dom	FALSE	FALSE
20			ZNF334	ENSG00000198185	ENST00000347606	ENSE00001237400	46513410	46513554	1	-1	-1				TRUE		IPR036236, IPR036051, IPR013087	Znf_C2H2_sf, KRAB_dom_sf, Znf_C2H2_type	FALSE	FALSE
20	46512082	46512102	ZNF334	ENSG00000198185	ENST00000347606	ENSE00003466601	46512082	46512140	2	-1	0						IPR036236, IPR036051, IPR013087	Znf_C2H2_sf, KRAB_dom_sf, Znf_C2H2_type	FALSE	FALSE
20	46504614	46504740	ZNF334	ENSG00000198185	ENST00000347606	ENSE00003488108	46504614	46504740	3	0	1						IPR036236, IPR036051, IPR013087	Znf_C2H2_sf, KRAB_dom_sf, Znf_C2H2_type	FALSE	FALSE
20	46504214	46504306	ZNF334	ENSG00000198185	ENST00000347606	ENSE00000662663	46504214	46504306	4	1	1		TRUE				IPR036236, IPR036051, IPR013087	Znf_C2H2_sf, KRAB_dom_sf, Znf_C2H2_type	FALSE	FALSE
20	46501296	46503097	ZNF334	ENSG00000198185	ENST00000347606	ENSE00001809616	46499632	46503097	5	1	-1						IPR036236, IPR036051, IPR013087	Znf_C2H2_sf, KRAB_dom_sf, Znf_C2H2_type	FALSE	FALSE
20			ZNF334	ENSG00000198185	ENST00000457685	ENSE00001524760	46512540	46513559	1	-1	-1				TRUE		IPR036236, IPR036051, IPR013087	Znf_C2H2_sf, KRAB_dom_sf, Znf_C2H2_type	FALSE	FALSE
20			ZNF334	ENSG00000198185	ENST00000457685	ENSE00003634041	46512082	46512140	2	-1	-1				TRUE		IPR036236, IPR036051, IPR013087	Znf_C2H2_sf, KRAB_dom_sf, Znf_C2H2_type	FALSE	FALSE
20			ZNF334	ENSG00000198185	ENST00000457685	ENSE00002309942	46506307	46506458	3	-1	-1				TRUE		IPR036236, IPR036051, IPR013087	Znf_C2H2_sf, KRAB_dom_sf, Znf_C2H2_type	FALSE	FALSE
20	46504614	46504647	ZNF334	ENSG00000198185	ENST00000457685	ENSE00003490185	46504614	46504740	4	-1	1						IPR036236, IPR036051, IPR013087	Znf_C2H2_sf, KRAB_dom_sf, Znf_C2H2_type	FALSE	FALSE
20	46501296	46503097	ZNF334	ENSG00000198185	ENST00000457685	ENSE00003189568	46501062	46503097	6	1	-1						IPR036236, IPR036051, IPR013087	Znf_C2H2_sf, KRAB_dom_sf, Znf_C2H2_type	FALSE	FALSE
20	46506307	46506343	ZNF334	ENSG00000198185	ENST00000593880	ENSE00003113665	46506307	46506638	1	-1	1						IPR036236	Znf_C2H2_sf	FALSE	FALSE
20	46504614	46504740	ZNF334	ENSG00000198185	ENST00000593880	ENSE00003518708	46504614	46504740	2	1	2						IPR036236	Znf_C2H2_sf	FALSE	FALSE
20	46504214	46504359	ZNF334	ENSG00000198185	ENST00000593880	ENSE00003149765	46504214	46504359	3	2	1						IPR036236	Znf_C2H2_sf	FALSE	FALSE
20	46501296	46503097	ZNF334	ENSG00000198185	ENST00000593880	ENSE00003089194	46501068	46503097	4	1	-1						IPR036236	Znf_C2H2_sf	FALSE	FALSE
20	46504614	46504647	ZNF334	ENSG00000198185	ENST00000596323	ENSE00003219672	46504614	46506370	1	-1	1						IPR036051	KRAB_dom_sf	FALSE	FALSE
20	46502705	46503097	ZNF334	ENSG00000198185	ENST00000596323	ENSE00003084674	46502705	46503097	3	1	1						IPR036051	KRAB_dom_sf	FALSE	FALSE
20	46509605	46509622	ZNF334	ENSG00000198185	ENST00000615481	ENSE00003719682	46509605	46509622	1	0	0						IPR036236, IPR036051, IPR013087	Znf_C2H2_sf, KRAB_dom_sf, Znf_C2H2_type	FALSE	FALSE
20	46501296	46503097	ZNF334	ENSG00000198185	ENST00000615481	ENSE00003723903	46499630	46503097	4	1	-1						IPR036236, IPR036051, IPR013087	Znf_C2H2_sf, KRAB_dom_sf, Znf_C2H2_type	FALSE	FALSE
20			ZNF334	ENSG00000198185	ENST00000625284	ENSE00003768841	46513497	46513555	1	-1	-1				TRUE		IPR036236, IPR036051, IPR013087	Znf_C2H2_sf, KRAB_dom_sf, Znf_C2H2_type	FALSE	FALSE
20	46509605	46509622	ZNF334	ENSG00000198185	ENST00000625284	ENSE00003771454	46509605	46509751	3	-1	0						IPR036236, IPR036051, IPR013087	Znf_C2H2_sf, KRAB_dom_sf, Znf_C2H2_type	FALSE	FALSE
20	46501296	46503097	ZNF334	ENSG00000198185	ENST00000625284	ENSE00003769033	46501088	46503097	6	1	-1						IPR036236, IPR036051, IPR013087	Znf_C2H2_sf, KRAB_dom_sf, Znf_C2H2_type	FALSE	FALSE
20	63956260	63956372	UCKL1	ENSG00000198276	ENST00000354216	ENSE00001896489	63956260	63956416	1	-1	2						IPR029933, IPR029057, IPR027417, IPR006083, IPR000836	UCKL1, PRTase-like, P-loop_NTPase, PRK/URK, PRibTrfase_dom	FALSE	FALSE
20	63946453	63946643	UCKL1	ENSG00000198276	ENST00000354216	ENSE00003553144	63946453	63946643	2	2	1						IPR029933, IPR029057, IPR027417, IPR006083, IPR000836	UCKL1, PRTase-like, P-loop_NTPase, PRK/URK, PRibTrfase_dom	FALSE	FALSE
20	63946161	63946267	UCKL1	ENSG00000198276	ENST00000354216	ENSE00001698704	63946161	63946267	3	1	0						IPR029933, IPR029057, IPR027417, IPR006083, IPR000836	UCKL1, PRTase-like, P-loop_NTPase, PRK/URK, PRibTrfase_dom	FALSE	FALSE
20	63945805	63945975	UCKL1	ENSG00000198276	ENST00000354216	ENSE00001649738	63945805	63945975	4	0	0	TRUE					IPR029933, IPR029057, IPR027417, IPR006083, IPR000836	UCKL1, PRTase-like, P-loop_NTPase, PRK/URK, PRibTrfase_dom	FALSE	FALSE
20	63945651	63945722	UCKL1	ENSG00000198276	ENST00000354216	ENSE00001615069	63945651	63945722	5	0	0	TRUE					IPR029933, IPR029057, IPR027417, IPR006083, IPR000836	UCKL1, PRTase-like, P-loop_NTPase, PRK/URK, PRibTrfase_dom	FALSE	FALSE
20	63944545	63944734	UCKL1	ENSG00000198276	ENST00000354216	ENSE00001736183	63944545	63944734	6	0	1						IPR029933, IPR029057, IPR027417, IPR006083, IPR000836	UCKL1, PRTase-like, P-loop_NTPase, PRK/URK, PRibTrfase_dom	FALSE	FALSE
20	63944397	63944458	UCKL1	ENSG00000198276	ENST00000354216	ENSE00001690722	63944397	63944458	7	1	0						IPR029933, IPR029057, IPR027417, IPR006083, IPR000836	UCKL1, PRTase-like, P-loop_NTPase, PRK/URK, PRibTrfase_dom	FALSE	FALSE
20	63943653	63943669	UCKL1	ENSG00000198276	ENST00000354216	ENSE00002528595	63943653	63943669	8	0	2						IPR029933, IPR029057, IPR027417, IPR006083, IPR000836	UCKL1, PRTase-like, P-loop_NTPase, PRK/URK, PRibTrfase_dom	FALSE	FALSE
20	63941110	63941208	UCKL1	ENSG00000198276	ENST00000354216	ENSE00001650820	63941110	63941208	9	2	2			TRUE			IPR029933, IPR029057, IPR027417, IPR006083, IPR000836	UCKL1, PRTase-like, P-loop_NTPase, PRK/URK, PRibTrfase_dom	FALSE	FALSE
20	63940950	63941043	UCKL1	ENSG00000198276	ENST00000354216	ENSE00001668832	63940950	63941043	10	2	0						IPR029933, IPR029057, IPR027417, IPR006083, IPR000836	UCKL1, PRTase-like, P-loop_NTPase, PRK/URK, PRibTrfase_dom	FALSE	FALSE
20	63940794	63940856	UCKL1	ENSG00000198276	ENST00000354216	ENSE00003572640	63940794	63940856	11	0	0	TRUE					IPR029933, IPR029057, IPR027417, IPR006083, IPR000836	UCKL1, PRTase-like, P-loop_NTPase, PRK/URK, PRibTrfase_dom	FALSE	FALSE
20	63940594	63940716	UCKL1	ENSG00000198276	ENST00000354216	ENSE00003467914	63940594	63940716	12	0	0	TRUE					IPR029933, IPR029057, IPR027417, IPR006083, IPR000836	UCKL1, PRTase-like, P-loop_NTPase, PRK/URK, PRibTrfase_dom	FALSE	FALSE
20	63940378	63940485	UCKL1	ENSG00000198276	ENST00000354216	ENSE00003786313	63940378	63940485	13	0	0	TRUE					IPR029933, IPR029057, IPR027417, IPR006083, IPR000836	UCKL1, PRTase-like, P-loop_NTPase, PRK/URK, PRibTrfase_dom	FALSE	FALSE
20	63940150	63940306	UCKL1	ENSG00000198276	ENST00000354216	ENSE00003625950	63940150	63940306	14	0	1						IPR029933, IPR029057, IPR027417, IPR006083, IPR000836	UCKL1, PRTase-like, P-loop_NTPase, PRK/URK, PRibTrfase_dom	FALSE	FALSE
20	63939976	63940055	UCKL1	ENSG00000198276	ENST00000354216	ENSE00001714445	63939829	63940055	15	1	-1						IPR029933, IPR029057, IPR027417, IPR006083, IPR000836	UCKL1, PRTase-like, P-loop_NTPase, PRK/URK, PRibTrfase_dom	FALSE	FALSE
20	63956260	63956372	UCKL1	ENSG00000198276	ENST00000358711	ENSE00001451222	63956260	63956385	1	-1	2						IPR029933, IPR027417, IPR006083	UCKL1, P-loop_NTPase, PRK/URK	FALSE	FALSE
20	63940950	63941208	UCKL1	ENSG00000198276	ENST00000358711	ENSE00001374105	63940950	63941208	8	0	1						IPR029933, IPR027417, IPR006083	UCKL1, P-loop_NTPase, PRK/URK	FALSE	FALSE
20	63940794	63940856	UCKL1	ENSG00000198276	ENST00000358711	ENSE00003626701	63940794	63940856	9	1	1		TRUE				IPR029933, IPR027417, IPR006083	UCKL1, P-loop_NTPase, PRK/URK	FALSE	FALSE
20	63940685	63940716	UCKL1	ENSG00000198276	ENST00000358711	ENSE00003549732	63940594	63940716	10	1	-1						IPR029933, IPR027417, IPR006083	UCKL1, P-loop_NTPase, PRK/URK	FALSE	FALSE
20			UCKL1	ENSG00000198276	ENST00000358711	ENSE00003639101	63940378	63940485	11	-1	-1				TRUE		IPR029933, IPR027417, IPR006083	UCKL1, P-loop_NTPase, PRK/URK	FALSE	FALSE
20			UCKL1	ENSG00000198276	ENST00000358711	ENSE00003480402	63940150	63940306	12	-1	-1				TRUE		IPR029933, IPR027417, IPR006083	UCKL1, P-loop_NTPase, PRK/URK	FALSE	FALSE
20			UCKL1	ENSG00000198276	ENST00000358711	ENSE00003605382	63939840	63940055	13	-1	-1						IPR029933, IPR027417, IPR006083	UCKL1, P-loop_NTPase, PRK/URK	FALSE	FALSE
20	63950759	63950826	UCKL1	ENSG00000198276	ENST00000369908	ENSE00002321183	63950759	63951126	1	-1	2						IPR029933, IPR029057, IPR027417, IPR006083, IPR000836	UCKL1, PRTase-like, P-loop_NTPase, PRK/URK, PRibTrfase_dom	FALSE	FALSE
20	63939976	63940055	UCKL1	ENSG00000198276	ENST00000369908	ENSE00002297362	63939924	63940055	15	1	-1						IPR029933, IPR029057, IPR027417, IPR006083, IPR000836	UCKL1, PRTase-like, P-loop_NTPase, PRK/URK, PRibTrfase_dom	FALSE	FALSE
20	63941110	63941126	UCKL1	ENSG00000198276	ENST00000430743	ENSE00001639186	63941110	63941609	1	-1	2						IPR029933, IPR029057	UCKL1, PRTase-like	FALSE	FALSE
20	2816335	2816415	TMEM239	ENSG00000198326	ENST00000361033	ENSE00001411855	2816302	2816415	1	-1	0
20	2816507	2817013	TMEM239	ENSG00000198326	ENST00000361033	ENSE00001408196	2816507	2820284	2	0	-1
20			TMEM239	ENSG00000198326	ENST00000380585	ENSE00001485548	2816364	2816415	1	-1	-1				TRUE
20	2816555	2817013	TMEM239	ENSG00000198326	ENST00000380585	ENSE00001485547	2816544	2818062	2	-1	-1
20			C20orf203	ENSG00000198547	ENST00000360785	ENSE00003901471	32656576	32657362	1	-1	-1				TRUE
20	32651018	32651152	C20orf203	ENSG00000198547	ENST00000360785	ENSE00003729910	32651018	32651166	3	-1	0
20	32650432	32650881	C20orf203	ENSG00000198547	ENST00000360785	ENSE00001409926	32650390	32650881	4	0	-1
20			C20orf203	ENSG00000198547	ENST00000608990	ENSE00003704007	32673632	32673941	1	-1	-1				TRUE
20			C20orf203	ENSG00000198547	ENST00000608990	ENSE00001543364	32651733	32651981	2	-1	-1
20	32650432	32650881	C20orf203	ENSG00000198547	ENST00000608990	ENSE00003709574	32649255	32650881	4	0	-1
20			C20orf203	ENSG00000198547	ENST00000608990	ENSE00001543359	32640566	32640687	5	-1	-1				TRUE
20			C20orf203	ENSG00000198547	ENST00000608990	ENSE00003709615	32631625	32634270	6	-1	-1
20			NCOA6	ENSG00000198646	ENST00000359003	ENSE00001923143	34825472	34825651	1	-1	-1				TRUE		IPR032715	NCOA6_nucleic_acid-bd	FALSE	FALSE
20	34782121	34782355	NCOA6	ENSG00000198646	ENST00000359003	ENSE00001311630	34782121	34782404	3	-1	1						IPR032715	NCOA6_nucleic_acid-bd	FALSE	FALSE
20	34776293	34776448	NCOA6	ENSG00000198646	ENST00000359003	ENSE00001048962	34776293	34776448	4	1	1		TRUE				IPR032715	NCOA6_nucleic_acid-bd	FALSE	FALSE
20	34768464	34768586	NCOA6	ENSG00000198646	ENST00000359003	ENSE00001048960	34768464	34768586	5	1	1		TRUE				IPR032715	NCOA6_nucleic_acid-bd	FALSE	FALSE
20	34758805	34758933	NCOA6	ENSG00000198646	ENST00000359003	ENSE00000860137	34758805	34758933	6	1	1		TRUE				IPR032715	NCOA6_nucleic_acid-bd	FALSE	FALSE
20	34757220	34758104	NCOA6	ENSG00000198646	ENST00000359003	ENSE00002711149	34757220	34758104	7	1	1		TRUE				IPR032715	NCOA6_nucleic_acid-bd	FALSE	FALSE
20	34754722	34754868	NCOA6	ENSG00000198646	ENST00000359003	ENSE00001793538	34754722	34754868	8	1	1		TRUE				IPR032715	NCOA6_nucleic_acid-bd	FALSE	FALSE
20	34749403	34750519	NCOA6	ENSG00000198646	ENST00000359003	ENSE00001771746	34749403	34750519	9	1	2						IPR032715	NCOA6_nucleic_acid-bd	FALSE	FALSE
20	34746807	34746928	NCOA6	ENSG00000198646	ENST00000359003	ENSE00001610915	34746807	34746928	10	2	1
20	34740363	34743341	NCOA6	ENSG00000198646	ENST00000359003	ENSE00001633473	34740363	34743341	11	1	1		TRUE				IPR032715	NCOA6_nucleic_acid-bd	FALSE	FALSE
20	34736690	34736758	NCOA6	ENSG00000198646	ENST00000359003	ENSE00001756539	34736690	34736758	12	1	1		TRUE
20	34732559	34732595	NCOA6	ENSG00000198646	ENST00000359003	ENSE00001670104	34732559	34732595	13	1	2
20	34727259	34727407	NCOA6	ENSG00000198646	ENST00000359003	ENSE00003525215	34727259	34727407	14	2	1
20	34715322	34715365	NCOA6	ENSG00000198646	ENST00000359003	ENSE00001698987	34714774	34715365	15	1	-1						IPR032715	NCOA6_nucleic_acid-bd	FALSE	FALSE
20			NCOA6	ENSG00000198646	ENST00000374796	ENSE00001464683	34819302	34821639	1	-1	-1				TRUE		IPR032715	NCOA6_nucleic_acid-bd	FALSE	FALSE
20			NCOA6	ENSG00000198646	ENST00000374796	ENSE00001464682	34809453	34809522	2	-1	-1				TRUE		IPR032715	NCOA6_nucleic_acid-bd	FALSE	FALSE
20			NCOA6	ENSG00000198646	ENST00000374796	ENSE00001110012	34792450	34792563	3	-1	-1						IPR032715	NCOA6_nucleic_acid-bd	FALSE	FALSE
20			NCOA6	ENSG00000198646	ENST00000612493	ENSE00003733627	34825472	34825630	1	-1	-1						IPR032715	NCOA6_nucleic_acid-bd	FALSE	FALSE
20	34715322	34715365	NCOA6	ENSG00000198646	ENST00000612493	ENSE00003750947	34714775	34715365	14	1	-1						IPR032715	NCOA6_nucleic_acid-bd	FALSE	FALSE
20	34738898	34738932	NCOA6	ENSG00000198646	ENST00000616167	ENSE00003735629	34738898	34738932	11	1	0						IPR032715	NCOA6_nucleic_acid-bd	FALSE	FALSE
20	34749403	34749582	NCOA6	ENSG00000198646	ENST00000628752	ENSE00003761400	34749403	34749582	1	2	2
20	34697141	34697243	NCOA6	ENSG00000198646	ENST00000628752	ENSE00003773583	34697141	34697243	6	1	2
20	58514659	58514707	APCDD1L	ENSG00000198768	ENST00000371149	ENSE00001454466	58514659	58515399	1	-1	1						IPR042425	APCDD1	FALSE	FALSE
20	58470609	58470747	APCDD1L	ENSG00000198768	ENST00000371149	ENSE00001288044	58470609	58470747	2	1	2						IPR042425	APCDD1	FALSE	FALSE
20	58467106	58467658	APCDD1L	ENSG00000198768	ENST00000371149	ENSE00002202171	58467106	58467658	3	2	0						IPR042425	APCDD1	FALSE	FALSE
20	58460790	58461554	APCDD1L	ENSG00000198768	ENST00000371149	ENSE00001454465	58459101	58461554	4	0	-1						IPR042425	APCDD1	FALSE	FALSE
20			APCDD1L	ENSG00000198768	ENST00000425773	ENSE00001648133	58514659	58515131	1	-1	-1				TRUE
20	58513817	58513898	APCDD1L	ENSG00000198768	ENST00000425773	ENSE00001600210	58513817	58513987	2	-1	1
20	58467640	58467658	APCDD1L	ENSG00000198768	ENST00000425773	ENSE00001639962	58467640	58467658	4	2	0
20	41029068	41029100	TOP1	ENSG00000198900	ENST00000361337	ENSE00001174143	41028822	41029100	1	-1	0						IPR036202, IPR025834, IPR018521, IPR014727, IPR014711, IPR013500, IPR013499, IPR013034, IPR013030, IPR011010, IPR008336	TopoI_DNA-bd_euk_N_sf, TopoI_C_dom, TopoI_AS, TopoI_cat_a/b-sub_euk, TopoI_cat_a-hlx-sub_euk, TopoI_cat_euk, TopoI_euk, DNA_topo_DNA_db_N_dom1, DNA_topo_DNA_db_N_dom2, DNA_brk_join_enz, TopoI_DNA-bd_euk	FALSE	FALSE
20	41029431	41029455	TOP1	ENSG00000198900	ENST00000361337	ENSE00001174139	41029431	41029455	2	0	1						IPR036202, IPR025834, IPR018521, IPR014727, IPR014711, IPR013500, IPR013499, IPR013034, IPR013030, IPR011010, IPR008336	TopoI_DNA-bd_euk_N_sf, TopoI_C_dom, TopoI_AS, TopoI_cat_a/b-sub_euk, TopoI_cat_a-hlx-sub_euk, TopoI_cat_euk, TopoI_euk, DNA_topo_DNA_db_N_dom1, DNA_topo_DNA_db_N_dom2, DNA_brk_join_enz, TopoI_DNA-bd_euk	FALSE	FALSE
20	41061394	41061490	TOP1	ENSG00000198900	ENST00000361337	ENSE00001159739	41061394	41061490	3	1	2						IPR036202, IPR025834, IPR018521, IPR014727, IPR014711, IPR013500, IPR013499, IPR013034, IPR013030, IPR011010, IPR008336	TopoI_DNA-bd_euk_N_sf, TopoI_C_dom, TopoI_AS, TopoI_cat_a/b-sub_euk, TopoI_cat_a-hlx-sub_euk, TopoI_cat_euk, TopoI_euk, DNA_topo_DNA_db_N_dom1, DNA_topo_DNA_db_N_dom2, DNA_brk_join_enz, TopoI_DNA-bd_euk	FALSE	FALSE
20	41076171	41076294	TOP1	ENSG00000198900	ENST00000361337	ENSE00001037776	41076171	41076294	4	2	0						IPR036202, IPR025834, IPR018521, IPR014727, IPR014711, IPR013500, IPR013499, IPR013034, IPR013030, IPR011010, IPR008336	TopoI_DNA-bd_euk_N_sf, TopoI_C_dom, TopoI_AS, TopoI_cat_a/b-sub_euk, TopoI_cat_a-hlx-sub_euk, TopoI_cat_euk, TopoI_euk, DNA_topo_DNA_db_N_dom1, DNA_topo_DNA_db_N_dom2, DNA_brk_join_enz, TopoI_DNA-bd_euk	FALSE	FALSE
20	41077582	41077637	TOP1	ENSG00000198900	ENST00000361337	ENSE00000844695	41077582	41077637	5	0	2						IPR036202, IPR025834, IPR018521, IPR014727, IPR014711, IPR013500, IPR013499, IPR013034, IPR013030, IPR011010, IPR008336	TopoI_DNA-bd_euk_N_sf, TopoI_C_dom, TopoI_AS, TopoI_cat_a/b-sub_euk, TopoI_cat_a-hlx-sub_euk, TopoI_cat_euk, TopoI_euk, DNA_topo_DNA_db_N_dom1, DNA_topo_DNA_db_N_dom2, DNA_brk_join_enz, TopoI_DNA-bd_euk	FALSE	FALSE
20	41080085	41080180	TOP1	ENSG00000198900	ENST00000361337	ENSE00000844696	41080085	41080180	6	2	2			TRUE			IPR036202, IPR025834, IPR018521, IPR014727, IPR014711, IPR013500, IPR013499, IPR013034, IPR013030, IPR011010, IPR008336	TopoI_DNA-bd_euk_N_sf, TopoI_C_dom, TopoI_AS, TopoI_cat_a/b-sub_euk, TopoI_cat_a-hlx-sub_euk, TopoI_cat_euk, TopoI_euk, DNA_topo_DNA_db_N_dom1, DNA_topo_DNA_db_N_dom2, DNA_brk_join_enz, TopoI_DNA-bd_euk	FALSE	FALSE
20	41081165	41081240	TOP1	ENSG00000198900	ENST00000361337	ENSE00000844697	41081165	41081240	7	2	0						IPR036202, IPR025834, IPR018521, IPR014727, IPR014711, IPR013500, IPR013499, IPR013034, IPR013030, IPR011010, IPR008336	TopoI_DNA-bd_euk_N_sf, TopoI_C_dom, TopoI_AS, TopoI_cat_a/b-sub_euk, TopoI_cat_a-hlx-sub_euk, TopoI_cat_euk, TopoI_euk, DNA_topo_DNA_db_N_dom1, DNA_topo_DNA_db_N_dom2, DNA_brk_join_enz, TopoI_DNA-bd_euk	FALSE	FALSE
20	41084462	41084568	TOP1	ENSG00000198900	ENST00000361337	ENSE00000844698	41084462	41084568	8	0	2						IPR036202, IPR025834, IPR018521, IPR014727, IPR014711, IPR013500, IPR013499, IPR013034, IPR013030, IPR011010, IPR008336	TopoI_DNA-bd_euk_N_sf, TopoI_C_dom, TopoI_AS, TopoI_cat_a/b-sub_euk, TopoI_cat_a-hlx-sub_euk, TopoI_cat_euk, TopoI_euk, DNA_topo_DNA_db_N_dom1, DNA_topo_DNA_db_N_dom2, DNA_brk_join_enz, TopoI_DNA-bd_euk	FALSE	FALSE
20	41092472	41092587	TOP1	ENSG00000198900	ENST00000361337	ENSE00000844699	41092472	41092587	9	2	1						IPR036202, IPR025834, IPR018521, IPR014727, IPR014711, IPR013500, IPR013499, IPR013034, IPR013030, IPR011010, IPR008336	TopoI_DNA-bd_euk_N_sf, TopoI_C_dom, TopoI_AS, TopoI_cat_a/b-sub_euk, TopoI_cat_a-hlx-sub_euk, TopoI_cat_euk, TopoI_euk, DNA_topo_DNA_db_N_dom1, DNA_topo_DNA_db_N_dom2, DNA_brk_join_enz, TopoI_DNA-bd_euk	FALSE	FALSE
20	41097220	41097341	TOP1	ENSG00000198900	ENST00000361337	ENSE00000844700	41097220	41097341	10	1	0						IPR036202, IPR025834, IPR018521, IPR014727, IPR014711, IPR013500, IPR013499, IPR013034, IPR013030, IPR011010, IPR008336	TopoI_DNA-bd_euk_N_sf, TopoI_C_dom, TopoI_AS, TopoI_cat_a/b-sub_euk, TopoI_cat_a-hlx-sub_euk, TopoI_cat_euk, TopoI_euk, DNA_topo_DNA_db_N_dom1, DNA_topo_DNA_db_N_dom2, DNA_brk_join_enz, TopoI_DNA-bd_euk	FALSE	FALSE
20	41098215	41098337	TOP1	ENSG00000198900	ENST00000361337	ENSE00000844701	41098215	41098337	11	0	0	TRUE					IPR036202, IPR025834, IPR018521, IPR014727, IPR014711, IPR013500, IPR013499, IPR013034, IPR013030, IPR011010, IPR008336	TopoI_DNA-bd_euk_N_sf, TopoI_C_dom, TopoI_AS, TopoI_cat_a/b-sub_euk, TopoI_cat_a-hlx-sub_euk, TopoI_cat_euk, TopoI_euk, DNA_topo_DNA_db_N_dom1, DNA_topo_DNA_db_N_dom2, DNA_brk_join_enz, TopoI_DNA-bd_euk	FALSE	FALSE
20	41100056	41100243	TOP1	ENSG00000198900	ENST00000361337	ENSE00000844702	41100056	41100243	12	0	2						IPR036202, IPR025834, IPR018521, IPR014727, IPR014711, IPR013500, IPR013499, IPR013034, IPR013030, IPR011010, IPR008336	TopoI_DNA-bd_euk_N_sf, TopoI_C_dom, TopoI_AS, TopoI_cat_a/b-sub_euk, TopoI_cat_a-hlx-sub_euk, TopoI_cat_euk, TopoI_euk, DNA_topo_DNA_db_N_dom1, DNA_topo_DNA_db_N_dom2, DNA_brk_join_enz, TopoI_DNA-bd_euk	FALSE	FALSE
20	41101209	41101353	TOP1	ENSG00000198900	ENST00000361337	ENSE00000844703	41101209	41101353	13	2	0						IPR036202, IPR025834, IPR018521, IPR014727, IPR014711, IPR013500, IPR013499, IPR013034, IPR013030, IPR011010, IPR008336	TopoI_DNA-bd_euk_N_sf, TopoI_C_dom, TopoI_AS, TopoI_cat_a/b-sub_euk, TopoI_cat_a-hlx-sub_euk, TopoI_cat_euk, TopoI_euk, DNA_topo_DNA_db_N_dom1, DNA_topo_DNA_db_N_dom2, DNA_brk_join_enz, TopoI_DNA-bd_euk	FALSE	FALSE
20	41112782	41112925	TOP1	ENSG00000198900	ENST00000361337	ENSE00000844704	41112782	41112925	14	0	0	TRUE					IPR036202, IPR025834, IPR018521, IPR014727, IPR014711, IPR013500, IPR013499, IPR013034, IPR013030, IPR011010, IPR008336	TopoI_DNA-bd_euk_N_sf, TopoI_C_dom, TopoI_AS, TopoI_cat_a/b-sub_euk, TopoI_cat_a-hlx-sub_euk, TopoI_cat_euk, TopoI_euk, DNA_topo_DNA_db_N_dom1, DNA_topo_DNA_db_N_dom2, DNA_brk_join_enz, TopoI_DNA-bd_euk	FALSE	FALSE
20	41113970	41114155	TOP1	ENSG00000198900	ENST00000361337	ENSE00000844706	41113970	41114155	15	0	0	TRUE					IPR036202, IPR025834, IPR018521, IPR014727, IPR014711, IPR013500, IPR013499, IPR013034, IPR013030, IPR011010, IPR008336	TopoI_DNA-bd_euk_N_sf, TopoI_C_dom, TopoI_AS, TopoI_cat_a/b-sub_euk, TopoI_cat_a-hlx-sub_euk, TopoI_cat_euk, TopoI_euk, DNA_topo_DNA_db_N_dom1, DNA_topo_DNA_db_N_dom2, DNA_brk_join_enz, TopoI_DNA-bd_euk	FALSE	FALSE
20	41115371	41115439	TOP1	ENSG00000198900	ENST00000361337	ENSE00000844709	41115371	41115439	16	0	0	TRUE					IPR036202, IPR025834, IPR018521, IPR014727, IPR014711, IPR013500, IPR013499, IPR013034, IPR013030, IPR011010, IPR008336	TopoI_DNA-bd_euk_N_sf, TopoI_C_dom, TopoI_AS, TopoI_cat_a/b-sub_euk, TopoI_cat_a-hlx-sub_euk, TopoI_cat_euk, TopoI_euk, DNA_topo_DNA_db_N_dom1, DNA_topo_DNA_db_N_dom2, DNA_brk_join_enz, TopoI_DNA-bd_euk	FALSE	FALSE
20	41116278	41116392	TOP1	ENSG00000198900	ENST00000361337	ENSE00000844711	41116278	41116392	17	0	1						IPR036202, IPR025834, IPR018521, IPR014727, IPR014711, IPR013500, IPR013499, IPR013034, IPR013030, IPR011010, IPR008336	TopoI_DNA-bd_euk_N_sf, TopoI_C_dom, TopoI_AS, TopoI_cat_a/b-sub_euk, TopoI_cat_a-hlx-sub_euk, TopoI_cat_euk, TopoI_euk, DNA_topo_DNA_db_N_dom1, DNA_topo_DNA_db_N_dom2, DNA_brk_join_enz, TopoI_DNA-bd_euk	FALSE	FALSE
20	41118169	41118296	TOP1	ENSG00000198900	ENST00000361337	ENSE00000844712	41118169	41118296	18	1	0						IPR036202, IPR025834, IPR018521, IPR014727, IPR014711, IPR013500, IPR013499, IPR013034, IPR013030, IPR011010, IPR008336	TopoI_DNA-bd_euk_N_sf, TopoI_C_dom, TopoI_AS, TopoI_cat_a/b-sub_euk, TopoI_cat_a-hlx-sub_euk, TopoI_cat_euk, TopoI_euk, DNA_topo_DNA_db_N_dom1, DNA_topo_DNA_db_N_dom2, DNA_brk_join_enz, TopoI_DNA-bd_euk	FALSE	FALSE
20	41121696	41121790	TOP1	ENSG00000198900	ENST00000361337	ENSE00000844716	41121696	41121790	19	0	2						IPR036202, IPR025834, IPR018521, IPR014727, IPR014711, IPR013500, IPR013499, IPR013034, IPR013030, IPR011010, IPR008336	TopoI_DNA-bd_euk_N_sf, TopoI_C_dom, TopoI_AS, TopoI_cat_a/b-sub_euk, TopoI_cat_a-hlx-sub_euk, TopoI_cat_euk, TopoI_euk, DNA_topo_DNA_db_N_dom1, DNA_topo_DNA_db_N_dom2, DNA_brk_join_enz, TopoI_DNA-bd_euk	FALSE	FALSE
20	41122006	41122155	TOP1	ENSG00000198900	ENST00000361337	ENSE00000844717	41122006	41122155	20	2	2			TRUE			IPR036202, IPR025834, IPR018521, IPR014727, IPR014711, IPR013500, IPR013499, IPR013034, IPR013030, IPR011010, IPR008336	TopoI_DNA-bd_euk_N_sf, TopoI_C_dom, TopoI_AS, TopoI_cat_a/b-sub_euk, TopoI_cat_a-hlx-sub_euk, TopoI_cat_euk, TopoI_euk, DNA_topo_DNA_db_N_dom1, DNA_topo_DNA_db_N_dom2, DNA_brk_join_enz, TopoI_DNA-bd_euk	FALSE	FALSE
20	41123195	41123297	TOP1	ENSG00000198900	ENST00000361337	ENSE00001159738	41123195	41124487	21	2	-1						IPR036202, IPR025834, IPR018521, IPR014727, IPR014711, IPR013500, IPR013499, IPR013034, IPR013030, IPR011010, IPR008336	TopoI_DNA-bd_euk_N_sf, TopoI_C_dom, TopoI_AS, TopoI_cat_a/b-sub_euk, TopoI_cat_a-hlx-sub_euk, TopoI_cat_euk, TopoI_euk, DNA_topo_DNA_db_N_dom1, DNA_topo_DNA_db_N_dom2, DNA_brk_join_enz, TopoI_DNA-bd_euk	FALSE	FALSE
20	38165189	38165198	TGM2	ENSG00000198959	ENST00000361475	ENSE00001922845	38165189	38165270	1	-1	1						IPR038765, IPR036985, IPR036238, IPR023608, IPR014756, IPR013808, IPR013783, IPR008958, IPR002931	Papain-like_cys_pep_sf, Transglutaminase-like_sf, Transglutaminase_C_sf, Transglutaminase_animal, Ig_E-set, Transglutaminase_AS, Ig-like_fold, Transglutaminase_C, Transglutaminase-like	FALSE	FALSE
20	38161420	38161599	TGM2	ENSG00000198959	ENST00000361475	ENSE00003597950	38161420	38161599	2	1	1		TRUE				IPR038765, IPR036985, IPR036238, IPR023608, IPR014756, IPR013808, IPR013783, IPR008958, IPR002931	Papain-like_cys_pep_sf, Transglutaminase-like_sf, Transglutaminase_C_sf, Transglutaminase_animal, Ig_E-set, Transglutaminase_AS, Ig-like_fold, Transglutaminase_C, Transglutaminase-like	FALSE	FALSE
20	38155847	38156089	TGM2	ENSG00000198959	ENST00000361475	ENSE00003458407	38155847	38156089	3	1	1		TRUE				IPR038765, IPR036985, IPR036238, IPR023608, IPR014756, IPR013808, IPR013783, IPR008958, IPR002931	Papain-like_cys_pep_sf, Transglutaminase-like_sf, Transglutaminase_C_sf, Transglutaminase_animal, Ig_E-set, Transglutaminase_AS, Ig-like_fold, Transglutaminase_C, Transglutaminase-like	FALSE	FALSE
20	38150939	38151057	TGM2	ENSG00000198959	ENST00000361475	ENSE00003568466	38150939	38151057	4	1	0						IPR038765, IPR036985, IPR036238, IPR023608, IPR014756, IPR013808, IPR013783, IPR008958, IPR002931	Papain-like_cys_pep_sf, Transglutaminase-like_sf, Transglutaminase_C_sf, Transglutaminase_animal, Ig_E-set, Transglutaminase_AS, Ig-like_fold, Transglutaminase_C, Transglutaminase-like	FALSE	FALSE
20	38147961	38148089	TGM2	ENSG00000198959	ENST00000361475	ENSE00003554130	38147961	38148089	5	0	0	TRUE					IPR038765, IPR036985, IPR036238, IPR023608, IPR014756, IPR013808, IPR013783, IPR008958, IPR002931	Papain-like_cys_pep_sf, Transglutaminase-like_sf, Transglutaminase_C_sf, Transglutaminase_animal, Ig_E-set, Transglutaminase_AS, Ig-like_fold, Transglutaminase_C, Transglutaminase-like	FALSE	FALSE
20	38146717	38146894	TGM2	ENSG00000198959	ENST00000361475	ENSE00003459761	38146717	38146894	6	0	1						IPR038765, IPR036985, IPR036238, IPR023608, IPR014756, IPR013808, IPR013783, IPR008958, IPR002931	Papain-like_cys_pep_sf, Transglutaminase-like_sf, Transglutaminase_C_sf, Transglutaminase_animal, Ig_E-set, Transglutaminase_AS, Ig-like_fold, Transglutaminase_C, Transglutaminase-like	FALSE	FALSE
20	38142064	38142199	TGM2	ENSG00000198959	ENST00000361475	ENSE00003570319	38142064	38142199	7	1	2						IPR038765, IPR036985, IPR036238, IPR023608, IPR014756, IPR013808, IPR013783, IPR008958, IPR002931	Papain-like_cys_pep_sf, Transglutaminase-like_sf, Transglutaminase_C_sf, Transglutaminase_animal, Ig_E-set, Transglutaminase_AS, Ig-like_fold, Transglutaminase_C, Transglutaminase-like	FALSE	FALSE
20	38141282	38141385	TGM2	ENSG00000198959	ENST00000361475	ENSE00003625812	38141282	38141385	8	2	1						IPR038765, IPR036985, IPR036238, IPR023608, IPR014756, IPR013808, IPR013783, IPR008958, IPR002931	Papain-like_cys_pep_sf, Transglutaminase-like_sf, Transglutaminase_C_sf, Transglutaminase_animal, Ig_E-set, Transglutaminase_AS, Ig-like_fold, Transglutaminase_C, Transglutaminase-like	FALSE	FALSE
20	38139412	38139654	TGM2	ENSG00000198959	ENST00000361475	ENSE00003619583	38139412	38139654	9	1	1		TRUE				IPR038765, IPR036985, IPR036238, IPR023608, IPR014756, IPR013808, IPR013783, IPR008958, IPR002931	Papain-like_cys_pep_sf, Transglutaminase-like_sf, Transglutaminase_C_sf, Transglutaminase_animal, Ig_E-set, Transglutaminase_AS, Ig-like_fold, Transglutaminase_C, Transglutaminase-like	FALSE	FALSE
20	38138113	38138385	TGM2	ENSG00000198959	ENST00000361475	ENSE00003083927	38138113	38138385	10	1	1		TRUE				IPR038765, IPR036985, IPR036238, IPR023608, IPR014756, IPR013808, IPR013783, IPR008958, IPR002931	Papain-like_cys_pep_sf, Transglutaminase-like_sf, Transglutaminase_C_sf, Transglutaminase_animal, Ig_E-set, Transglutaminase_AS, Ig-like_fold, Transglutaminase_C, Transglutaminase-like	FALSE	FALSE
20	38132340	38132500	TGM2	ENSG00000198959	ENST00000361475	ENSE00003032232	38132340	38132500	11	1	0						IPR038765, IPR036985, IPR036238, IPR023608, IPR014756, IPR013808, IPR013783, IPR008958, IPR002931	Papain-like_cys_pep_sf, Transglutaminase-like_sf, Transglutaminase_C_sf, Transglutaminase_animal, Ig_E-set, Transglutaminase_AS, Ig-like_fold, Transglutaminase_C, Transglutaminase-like	FALSE	FALSE
20	38131093	38131229	TGM2	ENSG00000198959	ENST00000361475	ENSE00003636374	38131093	38131229	12	0	2						IPR038765, IPR036985, IPR036238, IPR023608, IPR014756, IPR013808, IPR013783, IPR008958, IPR002931	Papain-like_cys_pep_sf, Transglutaminase-like_sf, Transglutaminase_C_sf, Transglutaminase_animal, Ig_E-set, Transglutaminase_AS, Ig-like_fold, Transglutaminase_C, Transglutaminase-like	FALSE	FALSE
20	38130219	38130369	TGM2	ENSG00000198959	ENST00000361475	ENSE00003566870	38127385	38130369	13	2	-1						IPR038765, IPR036985, IPR036238, IPR023608, IPR014756, IPR013808, IPR013783, IPR008958, IPR002931	Papain-like_cys_pep_sf, Transglutaminase-like_sf, Transglutaminase_C_sf, Transglutaminase_animal, Ig_E-set, Transglutaminase_AS, Ig-like_fold, Transglutaminase_C, Transglutaminase-like	FALSE	FALSE
20			TGM2	ENSG00000198959	ENST00000373403	ENSE00001662940	38166403	38166508	1	-1	-1				TRUE		IPR038765, IPR036985, IPR014756, IPR013783	Papain-like_cys_pep_sf, Transglutaminase-like_sf, Ig_E-set, Ig-like_fold	FALSE	FALSE
20	38165189	38165198	TGM2	ENSG00000198959	ENST00000373403	ENSE00001713701	38165189	38165268	2	-1	1						IPR038765, IPR036985, IPR014756, IPR013783	Papain-like_cys_pep_sf, Transglutaminase-like_sf, Ig_E-set, Ig-like_fold	FALSE	FALSE
20	38146734	38146894	TGM2	ENSG00000198959	ENST00000373403	ENSE00001731750	38146734	38146894	7	0	2						IPR038765, IPR036985, IPR014756, IPR013783	Papain-like_cys_pep_sf, Transglutaminase-like_sf, Ig_E-set, Ig-like_fold	FALSE	FALSE
20			TGM2	ENSG00000198959	ENST00000453095	ENSE00001692986	38166435	38166578	1	-1	-1						IPR014756, IPR013783	Ig_E-set, Ig-like_fold	FALSE	FALSE
20	38151012	38151057	TGM2	ENSG00000198959	ENST00000453095	ENSE00001757067	38151012	38151057	5	1	2						IPR014756, IPR013783	Ig_E-set, Ig-like_fold	FALSE	FALSE
20			MIR1-1	ENSG00000199017	ENST00000362147	ENSE00001436910	62554306	62554376	1	-1	-1
20			MIR103A2	ENSG00000199024	ENST00000362154	ENSE00001436917	3917494	3917571	1	-1	-1
20			PCMTD2	ENSG00000203880	ENST00000299468	ENSE00002303217	64255695	64255870	1	-1	-1				TRUE		IPR029063	SAM-dependent_MTases	FALSE	FALSE
20	64259966	64260272	PCMTD2	ENSG00000203880	ENST00000299468	ENSE00000856691	64259942	64260272	2	-1	1						IPR029063	SAM-dependent_MTases	FALSE	FALSE
20	64264429	64264531	PCMTD2	ENSG00000203880	ENST00000299468	ENSE00000663673	64264429	64264531	3	1	2						IPR029063	SAM-dependent_MTases	FALSE	FALSE
20	64265258	64265429	PCMTD2	ENSG00000203880	ENST00000299468	ENSE00001329119	64265258	64265429	4	2	0						IPR029063	SAM-dependent_MTases	FALSE	FALSE
20	64267887	64268010	PCMTD2	ENSG00000203880	ENST00000299468	ENSE00000663675	64267887	64268010	5	0	1						IPR029063	SAM-dependent_MTases	FALSE	FALSE
20	64287679	64287821	PCMTD2	ENSG00000203880	ENST00000299468	ENSE00002517918	64287679	64287821	6	1	0						IPR029063	SAM-dependent_MTases	FALSE	FALSE
20			PCMTD2	ENSG00000203880	ENST00000308824	ENSE00001902652	64255748	64255870	1	-1	-1						IPR029063	SAM-dependent_MTases	FALSE	FALSE
20	64273221	64273600	PCMTD2	ENSG00000203880	ENST00000308824	ENSE00001821274	64273221	64276226	6	1	-1						IPR029063	SAM-dependent_MTases	FALSE	FALSE
20			PCMTD2	ENSG00000203880	ENST00000369758	ENSE00001208302	64255741	64255870	1	-1	-1						IPR029063	SAM-dependent_MTases	FALSE	FALSE
20	64267968	64268010	PCMTD2	ENSG00000203880	ENST00000369758	ENSE00001626446	64267968	64268010	5	0	1						IPR029063	SAM-dependent_MTases	FALSE	FALSE
20	64273221	64273600	PCMTD2	ENSG00000203880	ENST00000369758	ENSE00001295652	64273221	64275653	6	1	-1						IPR029063	SAM-dependent_MTases	FALSE	FALSE
20	64260085	64260272	PCMTD2	ENSG00000203880	ENST00000608844	ENSE00003704779	64260085	64260272	1	2	1
20	64262528	64262553	PCMTD2	ENSG00000203880	ENST00000608844	ENSE00003710296	64262528	64262687	2	1	-1
20			PCMTD2	ENSG00000203880	ENST00000608844	ENSE00003704609	64262771	64262950	3	-1	-1
20			PCMTD2	ENSG00000203880	ENST00000609372	ENSE00003710025	64255749	64255870	1	-1	-1				TRUE
20	64259966	64260178	PCMTD2	ENSG00000203880	ENST00000609372	ENSE00003703460	64259942	64260178	2	-1	0
20	64273221	64273600	PCMTD2	ENSG00000203880	ENST00000609372	ENSE00003707443	64273221	64274139	4	1	-1
20			PCMTD2	ENSG00000203880	ENST00000609764	ENSE00003703738	64255844	64255870	1	-1	-1				TRUE		IPR029063	SAM-dependent_MTases	FALSE	FALSE
20			PCMTD2	ENSG00000203880	ENST00000609764	ENSE00003705430	64258767	64258882	2	-1	-1						IPR029063	SAM-dependent_MTases	FALSE	FALSE
20	64264429	64264526	PCMTD2	ENSG00000203880	ENST00000609764	ENSE00003705068	64264429	64264526	4	1	0						IPR029063	SAM-dependent_MTases	FALSE	FALSE
20	64265512	64265613	PCMTD2	ENSG00000203880	ENST00000609818	ENSE00003708103	64265512	64265613	1	0	0
20	64273221	64273545	PCMTD2	ENSG00000203880	ENST00000609818	ENSE00003702742	64273221	64273545	3	1	2
20	64259966	64260272	PCMTD2	ENSG00000203880	ENST00000610074	ENSE00003707647	64259831	64260272	1	-1	1						IPR029063	SAM-dependent_MTases	FALSE	FALSE
20	64264429	64264527	PCMTD2	ENSG00000203880	ENST00000610074	ENSE00003710349	64264429	64264527	2	1	1						IPR029063	SAM-dependent_MTases	FALSE	FALSE
20			PCMTD2	ENSG00000203880	ENST00000610196	ENSE00003708249	64255756	64255924	1	-1	-1						IPR029063	SAM-dependent_MTases	FALSE	FALSE
20	64259966	64260248	PCMTD2	ENSG00000203880	ENST00000610196	ENSE00003706584	64259942	64260248	2	-1	1						IPR029063	SAM-dependent_MTases	FALSE	FALSE
20	64049159	64049516	SOX18	ENSG00000203883	ENST00000340356	ENSE00001386393	64049159	64049639	1	-1	1						IPR036910, IPR033392, IPR021934	HMG_box_dom_sf, Sox7/17/18_central, Sox_C	FALSE	FALSE
20	64048166	64048962	SOX18	ENSG00000203883	ENST00000340356	ENSE00001423335	64047582	64048962	2	1	-1						IPR036910, IPR033392, IPR021934	HMG_box_dom_sf, Sox7/17/18_central, Sox_C	FALSE	FALSE
20			LIME1	ENSG00000203896	ENST00000309546	ENSE00001209321	63736664	63736712	1	-1	-1				TRUE
20	63737550	63737647	LIME1	ENSG00000203896	ENST00000309546	ENSE00003543259	63737533	63737647	2	-1	2
20	63737821	63737902	LIME1	ENSG00000203896	ENST00000309546	ENSE00003711187	63737821	63737902	3	2	0
20	63737973	63738060	LIME1	ENSG00000203896	ENST00000309546	ENSE00003465494	63737973	63738060	4	0	1
20	63738183	63738499	LIME1	ENSG00000203896	ENST00000309546	ENSE00003539267	63738183	63738499	5	1	0
20	63738598	63738900	LIME1	ENSG00000203896	ENST00000309546	ENSE00003477059	63738598	63739103	6	0	-1
20			LIME1	ENSG00000203896	ENST00000444951	ENSE00001691721	63736283	63736396	1	-1	-1
20	63738183	63738234	LIME1	ENSG00000203896	ENST00000444951	ENSE00001671859	63738183	63738234	5	1	2
20	63737550	63737647	LIME1	ENSG00000203896	ENST00000476183	ENSE00003725908	63737499	63737647	1	-1	2
20	63737845	63737902	LIME1	ENSG00000203896	ENST00000476183	ENSE00003744174	63737845	63737902	2	2	0
20	63738598	63738794	LIME1	ENSG00000203896	ENST00000476183	ENSE00001881903	63738598	63738794	5	0	2
20			LIME1	ENSG00000203896	ENST00000480139	ENSE00001858380	63736669	63736712	1	-1	-1
20	63738008	63738060	LIME1	ENSG00000203896	ENST00000480139	ENSE00003705114	63738008	63738060	4	0	2
20	63738183	63738480	LIME1	ENSG00000203896	ENST00000480139	ENSE00003630431	63738183	63738499	5	2	-1
20			LIME1	ENSG00000203896	ENST00000480139	ENSE00001846237	63738598	63738805	6	-1	-1
20			LIME1	ENSG00000203896	ENST00000487026	ENSE00001911042	63736657	63736712	1	-1	-1
20	63737821	63738060	LIME1	ENSG00000203896	ENST00000487026	ENSE00001876187	63737821	63738060	3	2	2
20			LIME1	ENSG00000203896	ENST00000487026	ENSE00001916875	63738598	63738674	5	-1	-1
20	63737550	63737647	LIME1	ENSG00000203896	ENST00000493265	ENSE00001958147	63737284	63737647	1	-1	2
20	63738183	63738344	LIME1	ENSG00000203896	ENST00000493265	ENSE00001847920	63738183	63738344	4	2	2
20			SYS1	ENSG00000204070	ENST00000243918	ENSE00001125580	45363156	45363315	1	-1	-1						IPR019185	Integral_membrane_SYS1-rel	FALSE	FALSE
20	45363532	45363693	SYS1	ENSG00000204070	ENST00000243918	ENSE00003635135	45363529	45363693	2	-1	0						IPR019185	Integral_membrane_SYS1-rel	FALSE	FALSE
20	45365619	45365686	SYS1	ENSG00000204070	ENST00000243918	ENSE00003621956	45365619	45365686	3	0	2						IPR019185	Integral_membrane_SYS1-rel	FALSE	FALSE
20	45366875	45367115	SYS1	ENSG00000204070	ENST00000243918	ENSE00001458470	45366875	45369209	4	2	-1						IPR019185	Integral_membrane_SYS1-rel	FALSE	FALSE
20			SYS1	ENSG00000204070	ENST00000372727	ENSE00001458475	45361937	45362029	1	-1	-1				TRUE		IPR019185	Integral_membrane_SYS1-rel	FALSE	FALSE
20			SYS1	ENSG00000204070	ENST00000372727	ENSE00001458474	45363169	45363315	2	-1	-1						IPR019185	Integral_membrane_SYS1-rel	FALSE	FALSE
20	45366875	45367115	SYS1	ENSG00000204070	ENST00000372727	ENSE00001458473	45366875	45367214	5	2	-1						IPR019185	Integral_membrane_SYS1-rel	FALSE	FALSE
20			SYS1	ENSG00000204070	ENST00000414310	ENSE00001805923	45361951	45362029	1	-1	-1				TRUE		IPR019185	Integral_membrane_SYS1-rel	FALSE	FALSE
20	45363595	45363693	SYS1	ENSG00000204070	ENST00000414310	ENSE00001793250	45363544	45363693	3	-1	0						IPR019185	Integral_membrane_SYS1-rel	FALSE	FALSE
20	45366875	45367115	SYS1	ENSG00000204070	ENST00000414310	ENSE00001757377	45366875	45367225	5	2	-1						IPR019185	Integral_membrane_SYS1-rel	FALSE	FALSE
20			SYS1	ENSG00000204070	ENST00000426004	ENSE00001773211	45363139	45363315	1	-1	-1
20	45374294	45374294	SYS1	ENSG00000204070	ENST00000426004	ENSE00001679387	45374294	45376798	4	2	-1
20	45363532	45363693	SYS1	ENSG00000204070	ENST00000453003	ENSE00001655720	45363454	45363693	1	-1	0
20	45366875	45366999	SYS1	ENSG00000204070	ENST00000453003	ENSE00001742349	45366875	45366999	3	2	1
20			SYS1	ENSG00000204070	ENST00000457307	ENSE00001733038	45363230	45363315	1	-1	-1
20	45365547	45365558	SYS1	ENSG00000204070	ENST00000457307	ENSE00001669241	45365547	45365686	3	0	-1
20			SYS1	ENSG00000204070	ENST00000457307	ENSE00001620664	45366875	45367424	4	-1	-1
20	40687879	40688850	MAFB	ENSG00000204103	ENST00000373313	ENSE00001460189	40685848	40689236	1	-1	-1						IPR028571, IPR024874, IPR013592, IPR008917, IPR004827	MafB, Transcription_factor_Maf_fam, Maf_TF_N, TF_DNA-bd_sf, bZIP	FALSE	FALSE
20	31406095	31406152	DEFB121	ENSG00000204548	ENST00000376314	ENSE00001470144	31406095	31406215	1	-1	1
20	31404913	31405085	DEFB121	ENSG00000204548	ENST00000376314	ENSE00001470143	31404845	31405085	2	1	-1
20			MIR124-3	ENSG00000207598	ENST00000384866	ENSE00001499873	63178500	63178586	1	-1	-1
20			MIR499A	ENSG00000207635	ENST00000384903	ENSE00001499910	34990376	34990497	1	-1	-1
20	56533342	56533590	FAM209B	ENSG00000213714	ENST00000371325	ENSE00001768052	56533246	56533590	1	-1	0
20	56536172	56536438	FAM209B	ENSG00000213714	ENST00000371325	ENSE00000845716	56536172	56536520	2	0	-1
20	35653528	35653542	CPNE1	ENSG00000214078	ENST00000317677	ENSE00001237776	35653528	35653677	1	-1	0						IPR037768, IPR036465, IPR035892, IPR010734, IPR002035	C2B_Copine, vWFA_dom_sf, C2_domain_sf, Copine, VWF_A	FALSE	FALSE
20	35632795	35632923	CPNE1	ENSG00000214078	ENST00000317677	ENSE00003757349	35632795	35632923	2	0	0	TRUE					IPR037768, IPR036465, IPR035892, IPR010734, IPR002035	C2B_Copine, vWFA_dom_sf, C2_domain_sf, Copine, VWF_A	FALSE	FALSE
20	35632517	35632696	CPNE1	ENSG00000214078	ENST00000317677	ENSE00003520856	35632517	35632696	3	0	0	TRUE					IPR037768, IPR036465, IPR035892, IPR010734, IPR002035	C2B_Copine, vWFA_dom_sf, C2_domain_sf, Copine, VWF_A	FALSE	FALSE
20	35632311	35632385	CPNE1	ENSG00000214078	ENST00000317677	ENSE00003636943	35632311	35632385	4	0	0	TRUE					IPR037768, IPR036465, IPR035892, IPR010734, IPR002035	C2B_Copine, vWFA_dom_sf, C2_domain_sf, Copine, VWF_A	FALSE	FALSE
20	35632163	35632234	CPNE1	ENSG00000214078	ENST00000317677	ENSE00003788127	35632163	35632234	5	0	0	TRUE					IPR037768, IPR036465, IPR035892, IPR010734, IPR002035	C2B_Copine, vWFA_dom_sf, C2_domain_sf, Copine, VWF_A	FALSE	FALSE
20	35631945	35632025	CPNE1	ENSG00000214078	ENST00000317677	ENSE00003492556	35631945	35632025	6	0	0	TRUE					IPR037768, IPR036465, IPR035892, IPR010734, IPR002035	C2B_Copine, vWFA_dom_sf, C2_domain_sf, Copine, VWF_A	FALSE	FALSE
20	35631688	35631777	CPNE1	ENSG00000214078	ENST00000317677	ENSE00003786502	35631688	35631777	7	0	0	TRUE					IPR037768, IPR036465, IPR035892, IPR010734, IPR002035	C2B_Copine, vWFA_dom_sf, C2_domain_sf, Copine, VWF_A	FALSE	FALSE
20	35631492	35631578	CPNE1	ENSG00000214078	ENST00000317677	ENSE00003692205	35631492	35631578	8	0	0	TRUE					IPR037768, IPR036465, IPR035892, IPR010734, IPR002035	C2B_Copine, vWFA_dom_sf, C2_domain_sf, Copine, VWF_A	FALSE	FALSE
20	35631268	35631354	CPNE1	ENSG00000214078	ENST00000317677	ENSE00003633735	35631268	35631354	9	0	0	TRUE					IPR037768, IPR036465, IPR035892, IPR010734, IPR002035	C2B_Copine, vWFA_dom_sf, C2_domain_sf, Copine, VWF_A	FALSE	FALSE
20	35631114	35631173	CPNE1	ENSG00000214078	ENST00000317677	ENSE00003693092	35631114	35631173	10	0	0	TRUE					IPR037768, IPR036465, IPR035892, IPR010734, IPR002035	C2B_Copine, vWFA_dom_sf, C2_domain_sf, Copine, VWF_A	FALSE	FALSE
20	35630901	35631034	CPNE1	ENSG00000214078	ENST00000317677	ENSE00003637171	35630901	35631034	11	0	2						IPR037768, IPR036465, IPR035892, IPR010734, IPR002035	C2B_Copine, vWFA_dom_sf, C2_domain_sf, Copine, VWF_A	FALSE	FALSE
20	35630741	35630795	CPNE1	ENSG00000214078	ENST00000317677	ENSE00003690090	35630741	35630795	12	2	0						IPR037768, IPR036465, IPR035892, IPR010734, IPR002035	C2B_Copine, vWFA_dom_sf, C2_domain_sf, Copine, VWF_A	FALSE	FALSE
20	35630439	35630490	CPNE1	ENSG00000214078	ENST00000317677	ENSE00003586883	35630439	35630490	13	0	1						IPR037768, IPR036465, IPR035892, IPR010734, IPR002035	C2B_Copine, vWFA_dom_sf, C2_domain_sf, Copine, VWF_A	FALSE	FALSE
20	35627280	35627413	CPNE1	ENSG00000214078	ENST00000317677	ENSE00003688084	35627280	35627413	14	1	0						IPR037768, IPR036465, IPR035892, IPR010734, IPR002035	C2B_Copine, vWFA_dom_sf, C2_domain_sf, Copine, VWF_A	FALSE	FALSE
20	35626567	35626803	CPNE1	ENSG00000214078	ENST00000317677	ENSE00003489600	35626567	35626803	15	0	0	TRUE					IPR037768, IPR036465, IPR035892, IPR010734, IPR002035	C2B_Copine, vWFA_dom_sf, C2_domain_sf, Copine, VWF_A	FALSE	FALSE
20	35626241	35626381	CPNE1	ENSG00000214078	ENST00000317677	ENSE00003613375	35626044	35626381	16	0	-1						IPR037768, IPR036465, IPR035892, IPR010734, IPR002035	C2B_Copine, vWFA_dom_sf, C2_domain_sf, Copine, VWF_A	FALSE	FALSE
20			CPNE1	ENSG00000214078	ENST00000352393	ENSE00001909518	35664760	35664886	1	-1	-1				TRUE		IPR037768, IPR036465, IPR035892, IPR010734, IPR002035	C2B_Copine, vWFA_dom_sf, C2_domain_sf, Copine, VWF_A	FALSE	FALSE
20			CPNE1	ENSG00000214078	ENST00000352393	ENSE00003673307	35658930	35658982	2	-1	-1				TRUE		IPR037768, IPR036465, IPR035892, IPR010734, IPR002035	C2B_Copine, vWFA_dom_sf, C2_domain_sf, Copine, VWF_A	FALSE	FALSE
20			CPNE1	ENSG00000214078	ENST00000352393	ENSE00003459938	35655202	35655344	3	-1	-1						IPR037768, IPR036465, IPR035892, IPR010734, IPR002035	C2B_Copine, vWFA_dom_sf, C2_domain_sf, Copine, VWF_A	FALSE	FALSE
20	35626241	35626381	CPNE1	ENSG00000214078	ENST00000352393	ENSE00001879293	35626031	35626381	18	0	-1						IPR037768, IPR036465, IPR035892, IPR010734, IPR002035	C2B_Copine, vWFA_dom_sf, C2_domain_sf, Copine, VWF_A	FALSE	FALSE
20			CPNE1	ENSG00000214078	ENST00000397442	ENSE00001462877	35664802	35664875	1	-1	-1						IPR037768, IPR036465, IPR035892, IPR010734	C2B_Copine, vWFA_dom_sf, C2_domain_sf, Copine	FALSE	FALSE
20	35626735	35626803	CPNE1	ENSG00000214078	ENST00000397442	ENSE00001528705	35626735	35626803	15	0	0						IPR037768, IPR036465, IPR035892, IPR010734	C2B_Copine, vWFA_dom_sf, C2_domain_sf, Copine	FALSE	FALSE
20	35626241	35626381	CPNE1	ENSG00000214078	ENST00000397442	ENSE00001462598	35626066	35626381	16	0	-1						IPR037768, IPR036465, IPR035892, IPR010734	C2B_Copine, vWFA_dom_sf, C2_domain_sf, Copine	FALSE	FALSE
20			CPNE1	ENSG00000214078	ENST00000397443	ENSE00003651778	35664760	35664900	1	-1	-1						IPR037768, IPR036465, IPR035892, IPR010734, IPR002035	C2B_Copine, vWFA_dom_sf, C2_domain_sf, Copine, VWF_A	FALSE	FALSE
20			CPNE1	ENSG00000214078	ENST00000412056	ENSE00001762380	35664802	35664883	1	-1	-1						IPR037768, IPR035892	C2B_Copine, C2_domain_sf	FALSE	FALSE
20	35630908	35631034	CPNE1	ENSG00000214078	ENST00000412056	ENSE00001704375	35630908	35631034	10	0	1						IPR037768, IPR035892	C2B_Copine, C2_domain_sf	FALSE	FALSE
20			CPNE1	ENSG00000214078	ENST00000414664	ENSE00003542983	35664760	35664916	1	-1	-1						IPR037768, IPR035892	C2B_Copine, C2_domain_sf	FALSE	FALSE
20	35630983	35631034	CPNE1	ENSG00000214078	ENST00000414664	ENSE00001631443	35630983	35631034	11	0	1						IPR037768, IPR035892	C2B_Copine, C2_domain_sf	FALSE	FALSE
20			CPNE1	ENSG00000214078	ENST00000416778	ENSE00001610351	35664760	35664863	1	-1	-1						IPR037768, IPR035892	C2B_Copine, C2_domain_sf	FALSE	FALSE
20	35631494	35631578	CPNE1	ENSG00000214078	ENST00000416778	ENSE00001759867	35631494	35631578	7	0	1						IPR037768, IPR035892	C2B_Copine, C2_domain_sf	FALSE	FALSE
20			CPNE1	ENSG00000214078	ENST00000430570	ENSE00001629499	35664760	35664932	1	-1	-1						IPR037768, IPR036465, IPR035892, IPR010734	C2B_Copine, vWFA_dom_sf, C2_domain_sf, Copine	FALSE	FALSE
20	35627285	35627413	CPNE1	ENSG00000214078	ENST00000430570	ENSE00001670876	35627285	35627413	13	1	1						IPR037768, IPR036465, IPR035892, IPR010734	C2B_Copine, vWFA_dom_sf, C2_domain_sf, Copine	FALSE	FALSE
20			CPNE1	ENSG00000214078	ENST00000437340	ENSE00001771915	35664802	35664956	1	-1	-1						IPR037768, IPR036465, IPR035892, IPR010734, IPR002035	C2B_Copine, vWFA_dom_sf, C2_domain_sf, Copine, VWF_A	FALSE	FALSE
20	35626567	35626800	CPNE1	ENSG00000214078	ENST00000437340	ENSE00001657859	35626567	35626800	15	0	0						IPR037768, IPR036465, IPR035892, IPR010734, IPR002035	C2B_Copine, vWFA_dom_sf, C2_domain_sf, Copine, VWF_A	FALSE	FALSE
20	35626252	35626381	CPNE1	ENSG00000214078	ENST00000437340	ENSE00001753293	35626252	35626381	16	0	1						IPR037768, IPR036465, IPR035892, IPR010734, IPR002035	C2B_Copine, vWFA_dom_sf, C2_domain_sf, Copine, VWF_A	FALSE	FALSE
20			CPNE1	ENSG00000214078	ENST00000439806	ENSE00001663886	35664879	35664932	1	-1	-1						IPR037768, IPR035892	C2B_Copine, C2_domain_sf	FALSE	FALSE
20	35631512	35631578	CPNE1	ENSG00000214078	ENST00000439806	ENSE00001647019	35631512	35631578	8	0	1						IPR037768, IPR035892	C2B_Copine, C2_domain_sf	FALSE	FALSE
20			FASTKD5	ENSG00000215251	ENST00000380266	ENSE00001108389	3159766	3159865	1	-1	-1						IPR013584, IPR013579	RAP, FAST_2	FALSE	FALSE
20	3146776	3149070	FASTKD5	ENSG00000215251	ENST00000380266	ENSE00001484365	3146519	3149260	2	-1	-1						IPR013584, IPR013579	RAP, FAST_2	FALSE	FALSE
20	2840775	2840827	VPS16	ENSG00000215305	ENST00000380445	ENSE00003844557	2840745	2840827	1	-1	2						IPR038132, IPR016534, IPR006926	Vps16_C_sf, VPS16, Vps16_N	FALSE	FALSE
20	2859719	2859807	VPS16	ENSG00000215305	ENST00000380445	ENSE00003690383	2859719	2859807	2	2	1						IPR038132, IPR016534, IPR006926	Vps16_C_sf, VPS16, Vps16_N	FALSE	FALSE
20	2860054	2860151	VPS16	ENSG00000215305	ENST00000380445	ENSE00000858686	2860054	2860151	3	1	0						IPR038132, IPR016534, IPR006926	Vps16_C_sf, VPS16, Vps16_N	FALSE	FALSE
20	2860239	2860367	VPS16	ENSG00000215305	ENST00000380445	ENSE00000858687	2860239	2860367	4	0	0	TRUE					IPR038132, IPR016534, IPR006926	Vps16_C_sf, VPS16, Vps16_N	FALSE	FALSE
20	2860449	2860593	VPS16	ENSG00000215305	ENST00000380445	ENSE00000656599	2860449	2860593	5	0	1						IPR038132, IPR016534, IPR006926	Vps16_C_sf, VPS16, Vps16_N	FALSE	FALSE
20	2860748	2860863	VPS16	ENSG00000215305	ENST00000380445	ENSE00000656601	2860748	2860863	6	1	0						IPR038132, IPR016534, IPR006926	Vps16_C_sf, VPS16, Vps16_N	FALSE	FALSE
20	2860970	2861092	VPS16	ENSG00000215305	ENST00000380445	ENSE00003638404	2860970	2861092	7	0	0	TRUE					IPR038132, IPR016534, IPR006926	Vps16_C_sf, VPS16, Vps16_N	FALSE	FALSE
20	2861225	2861280	VPS16	ENSG00000215305	ENST00000380445	ENSE00003476275	2861225	2861280	8	0	2						IPR038132, IPR016534, IPR006926	Vps16_C_sf, VPS16, Vps16_N	FALSE	FALSE
20	2861615	2861704	VPS16	ENSG00000215305	ENST00000380445	ENSE00003590083	2861615	2861704	9	2	2			TRUE			IPR038132, IPR016534, IPR006926	Vps16_C_sf, VPS16, Vps16_N	FALSE	FALSE
20	2861805	2861899	VPS16	ENSG00000215305	ENST00000380445	ENSE00003461750	2861805	2861899	10	2	1						IPR038132, IPR016534, IPR006926	Vps16_C_sf, VPS16, Vps16_N	FALSE	FALSE
20	2862054	2862130	VPS16	ENSG00000215305	ENST00000380445	ENSE00002244006	2862054	2862130	11	1	0						IPR038132, IPR016534, IPR006926	Vps16_C_sf, VPS16, Vps16_N	FALSE	FALSE
20	2862579	2862710	VPS16	ENSG00000215305	ENST00000380445	ENSE00001643831	2862579	2862710	12	0	0	TRUE					IPR038132, IPR016534, IPR006926	Vps16_C_sf, VPS16, Vps16_N	FALSE	FALSE
20	2862807	2862934	VPS16	ENSG00000215305	ENST00000380445	ENSE00003660842	2862807	2862934	13	0	2						IPR038132, IPR016534, IPR006926	Vps16_C_sf, VPS16, Vps16_N	FALSE	FALSE
20	2863065	2863100	VPS16	ENSG00000215305	ENST00000380445	ENSE00003633529	2863065	2863100	14	2	2			TRUE			IPR038132, IPR016534, IPR006926	Vps16_C_sf, VPS16, Vps16_N	FALSE	FALSE
20	2863290	2863398	VPS16	ENSG00000215305	ENST00000380445	ENSE00003652371	2863290	2863398	15	2	0						IPR038132, IPR016534, IPR006926	Vps16_C_sf, VPS16, Vps16_N	FALSE	FALSE
20	2863949	2864083	VPS16	ENSG00000215305	ENST00000380445	ENSE00003638062	2863949	2864083	16	0	0	TRUE					IPR038132, IPR016534, IPR006926	Vps16_C_sf, VPS16, Vps16_N	FALSE	FALSE
20	2864179	2864287	VPS16	ENSG00000215305	ENST00000380445	ENSE00001667065	2864179	2864287	17	0	1						IPR038132, IPR016534, IPR006926	Vps16_C_sf, VPS16, Vps16_N	FALSE	FALSE
20	2864365	2864462	VPS16	ENSG00000215305	ENST00000380445	ENSE00003508715	2864365	2864462	18	1	0						IPR038132, IPR016534, IPR006926	Vps16_C_sf, VPS16, Vps16_N	FALSE	FALSE
20	2864547	2864654	VPS16	ENSG00000215305	ENST00000380445	ENSE00003487292	2864547	2864654	19	0	0	TRUE					IPR038132, IPR016534, IPR006926	Vps16_C_sf, VPS16, Vps16_N	FALSE	FALSE
20	2864978	2865055	VPS16	ENSG00000215305	ENST00000380445	ENSE00003598317	2864978	2865055	20	0	0	TRUE					IPR038132, IPR016534, IPR006926	Vps16_C_sf, VPS16, Vps16_N	FALSE	FALSE
20	2865148	2865317	VPS16	ENSG00000215305	ENST00000380445	ENSE00003662004	2865148	2865317	21	0	2						IPR038132, IPR016534, IPR006926	Vps16_C_sf, VPS16, Vps16_N	FALSE	FALSE
20	2865399	2865495	VPS16	ENSG00000215305	ENST00000380445	ENSE00001613102	2865399	2865495	22	2	0						IPR038132, IPR016534, IPR006926	Vps16_C_sf, VPS16, Vps16_N	FALSE	FALSE
20	2866212	2866315	VPS16	ENSG00000215305	ENST00000380445	ENSE00001760062	2866212	2866315	23	0	2						IPR038132, IPR016534, IPR006926	Vps16_C_sf, VPS16, Vps16_N	FALSE	FALSE
20	2866430	2866574	VPS16	ENSG00000215305	ENST00000380445	ENSE00003527192	2866430	2866732	24	2	-1						IPR038132, IPR016534, IPR006926	Vps16_C_sf, VPS16, Vps16_N	FALSE	FALSE
20	2840775	2840827	VPS16	ENSG00000215305	ENST00000380469	ENSE00001858577	2840703	2840827	1	-1	2						IPR038132, IPR016534, IPR006926	Vps16_C_sf, VPS16, Vps16_N	FALSE	FALSE
20			VPS16	ENSG00000215305	ENST00000417508	ENSE00001665060	2840763	2840827	1	-1	-1						IPR016534	VPS16	FALSE	FALSE
20	2859793	2859807	VPS16	ENSG00000215305	ENST00000417508	ENSE00003658313	2859719	2859807	2	-1	0						IPR016534	VPS16	FALSE	FALSE
20	2862054	2862093	VPS16	ENSG00000215305	ENST00000417508	ENSE00001703860	2862054	2862093	9	1	2						IPR016534	VPS16	FALSE	FALSE
20			VPS16	ENSG00000215305	ENST00000453689	ENSE00001698576	2840760	2840827	1	-1	-1						IPR016534	VPS16	FALSE	FALSE
20	2863949	2864082	VPS16	ENSG00000215305	ENST00000453689	ENSE00003218393	2863949	2864082	10	0	2						IPR016534	VPS16	FALSE	FALSE
20	675469	675601	SCRT2	ENSG00000215397	ENST00000246104	ENSE00001407286	675469	675802	1	-1	1						IPR036236, IPR029794	Znf_C2H2_sf, SCRATCH1/2	FALSE	FALSE
20	663671	664461	SCRT2	ENSG00000215397	ENST00000246104	ENSE00000858555	661596	664461	2	1	-1						IPR036236, IPR029794	Znf_C2H2_sf, SCRATCH1/2	FALSE	FALSE
20	58692901	58693050	NPEPL1	ENSG00000215440	ENST00000356091	ENSE00001408052	58692800	58693050	1	-1	0						IPR041417, IPR011356	NPEPL1_N, Leucine_aapep/pepB	FALSE	FALSE
20	58693737	58693922	NPEPL1	ENSG00000215440	ENST00000356091	ENSE00003633921	58693737	58693922	2	0	0	TRUE					IPR041417, IPR011356	NPEPL1_N, Leucine_aapep/pepB	FALSE	FALSE
20	58694422	58694592	NPEPL1	ENSG00000215440	ENST00000356091	ENSE00003688992	58694422	58694592	3	0	0	TRUE					IPR041417, IPR011356	NPEPL1_N, Leucine_aapep/pepB	FALSE	FALSE
20	58698684	58698773	NPEPL1	ENSG00000215440	ENST00000356091	ENSE00003658484	58698684	58698773	4	0	0	TRUE					IPR041417, IPR011356	NPEPL1_N, Leucine_aapep/pepB	FALSE	FALSE
20	58699197	58699278	NPEPL1	ENSG00000215440	ENST00000356091	ENSE00003677263	58699197	58699278	5	0	1						IPR041417, IPR011356	NPEPL1_N, Leucine_aapep/pepB	FALSE	FALSE
20	58701016	58701158	NPEPL1	ENSG00000215440	ENST00000356091	ENSE00003519326	58701016	58701158	6	1	0						IPR041417, IPR011356	NPEPL1_N, Leucine_aapep/pepB	FALSE	FALSE
20	58707123	58707200	NPEPL1	ENSG00000215440	ENST00000356091	ENSE00003631109	58707123	58707200	7	0	0	TRUE					IPR041417, IPR011356	NPEPL1_N, Leucine_aapep/pepB	FALSE	FALSE
20	58712479	58712579	NPEPL1	ENSG00000215440	ENST00000356091	ENSE00003516941	58712479	58712579	8	0	2						IPR041417, IPR011356	NPEPL1_N, Leucine_aapep/pepB	FALSE	FALSE
20	58713420	58713543	NPEPL1	ENSG00000215440	ENST00000356091	ENSE00003472199	58713420	58713543	9	2	0						IPR041417, IPR011356	NPEPL1_N, Leucine_aapep/pepB	FALSE	FALSE
20	58713917	58714093	NPEPL1	ENSG00000215440	ENST00000356091	ENSE00003490385	58713917	58714093	10	0	0	TRUE					IPR041417, IPR011356	NPEPL1_N, Leucine_aapep/pepB	FALSE	FALSE
20	58714560	58714670	NPEPL1	ENSG00000215440	ENST00000356091	ENSE00003499580	58714560	58714670	11	0	0	TRUE					IPR041417, IPR011356	NPEPL1_N, Leucine_aapep/pepB	FALSE	FALSE
20	58715168	58715326	NPEPL1	ENSG00000215440	ENST00000356091	ENSE00003587261	58715168	58715844	12	0	-1						IPR041417, IPR011356	NPEPL1_N, Leucine_aapep/pepB	FALSE	FALSE
20			NPEPL1	ENSG00000215440	ENST00000525817	ENSE00002146594	58689135	58689211	1	-1	-1				TRUE		IPR041417, IPR011356	NPEPL1_N, Leucine_aapep/pepB	FALSE	FALSE
20	58691775	58691780	NPEPL1	ENSG00000215440	ENST00000525817	ENSE00003690918	58691724	58691780	2	-1	0						IPR041417, IPR011356	NPEPL1_N, Leucine_aapep/pepB	FALSE	FALSE
20	58715168	58715326	NPEPL1	ENSG00000215440	ENST00000525817	ENSE00002148571	58715168	58715550	13	0	-1						IPR041417, IPR011356	NPEPL1_N, Leucine_aapep/pepB	FALSE	FALSE
20			NPEPL1	ENSG00000215440	ENST00000525967	ENSE00002152467	58689131	58689211	1	-1	-1				TRUE		IPR041417, IPR011356	NPEPL1_N, Leucine_aapep/pepB	FALSE	FALSE
20	58691765	58691830	NPEPL1	ENSG00000215440	ENST00000525967	ENSE00002143645	58691724	58691830	2	-1	0						IPR041417, IPR011356	NPEPL1_N, Leucine_aapep/pepB	FALSE	FALSE
20	58715168	58715326	NPEPL1	ENSG00000215440	ENST00000525967	ENSE00002154490	58715168	58715633	13	0	-1						IPR041417, IPR011356	NPEPL1_N, Leucine_aapep/pepB	FALSE	FALSE
20	58694421	58694592	NPEPL1	ENSG00000215440	ENST00000533788	ENSE00002185206	58694421	58694592	1	2	0
20	58705498	58705551	NPEPL1	ENSG00000215440	ENST00000533788	ENSE00003563596	58705498	58705569	5	0	-1
20			NPEPL1	ENSG00000215440	ENST00000533788	ENSE00003460204	58707123	58707200	6	-1	-1				TRUE
20			NPEPL1	ENSG00000215440	ENST00000533788	ENSE00003612059	58712479	58712579	7	-1	-1				TRUE
20			NPEPL1	ENSG00000215440	ENST00000533788	ENSE00002179581	58713420	58713580	8	-1	-1
20			EFCAB8	ENSG00000215529	ENST00000400522	ENSE00001743557	32858923	32859006	1	-1	-1				TRUE		IPR036322, IPR019775, IPR017986, IPR015943, IPR011992, IPR011047, IPR002048	WD40_repeat_dom_sf, WD40_repeat_CS, WD40_repeat_dom, WD40/YVTN_repeat-like_dom_sf, EF-hand-dom_pair, Quinoprotein_ADH-like_supfam, EF_hand_dom	FALSE	FALSE
20	32863793	32863834	EFCAB8	ENSG00000215529	ENST00000400522	ENSE00001672924	32863783	32863834	2	-1	0						IPR036322, IPR019775, IPR017986, IPR015943, IPR011992, IPR011047, IPR002048	WD40_repeat_dom_sf, WD40_repeat_CS, WD40_repeat_dom, WD40/YVTN_repeat-like_dom_sf, EF-hand-dom_pair, Quinoprotein_ADH-like_supfam, EF_hand_dom	FALSE	FALSE
20	32867582	32867747	EFCAB8	ENSG00000215529	ENST00000400522	ENSE00001543321	32867582	32867747	3	0	1						IPR036322, IPR019775, IPR017986, IPR015943, IPR011992, IPR011047, IPR002048	WD40_repeat_dom_sf, WD40_repeat_CS, WD40_repeat_dom, WD40/YVTN_repeat-like_dom_sf, EF-hand-dom_pair, Quinoprotein_ADH-like_supfam, EF_hand_dom	FALSE	FALSE
20	32875926	32876044	EFCAB8	ENSG00000215529	ENST00000400522	ENSE00001543320	32875926	32876044	4	1	0						IPR036322, IPR019775, IPR017986, IPR015943, IPR011992, IPR011047, IPR002048	WD40_repeat_dom_sf, WD40_repeat_CS, WD40_repeat_dom, WD40/YVTN_repeat-like_dom_sf, EF-hand-dom_pair, Quinoprotein_ADH-like_supfam, EF_hand_dom	FALSE	FALSE
20	32878704	32878807	EFCAB8	ENSG00000215529	ENST00000400522	ENSE00001543319	32878704	32878807	5	0	2						IPR036322, IPR019775, IPR017986, IPR015943, IPR011992, IPR011047, IPR002048	WD40_repeat_dom_sf, WD40_repeat_CS, WD40_repeat_dom, WD40/YVTN_repeat-like_dom_sf, EF-hand-dom_pair, Quinoprotein_ADH-like_supfam, EF_hand_dom	FALSE	FALSE
20	32885505	32885640	EFCAB8	ENSG00000215529	ENST00000400522	ENSE00003173430	32885505	32885640	6	2	0						IPR036322, IPR019775, IPR017986, IPR015943, IPR011992, IPR011047, IPR002048	WD40_repeat_dom_sf, WD40_repeat_CS, WD40_repeat_dom, WD40/YVTN_repeat-like_dom_sf, EF-hand-dom_pair, Quinoprotein_ADH-like_supfam, EF_hand_dom	FALSE	FALSE
20	32889301	32889406	EFCAB8	ENSG00000215529	ENST00000400522	ENSE00001556082	32889301	32889406	7	0	1						IPR036322, IPR019775, IPR017986, IPR015943, IPR011992, IPR011047, IPR002048	WD40_repeat_dom_sf, WD40_repeat_CS, WD40_repeat_dom, WD40/YVTN_repeat-like_dom_sf, EF-hand-dom_pair, Quinoprotein_ADH-like_supfam, EF_hand_dom	FALSE	FALSE
20	32892213	32892297	EFCAB8	ENSG00000215529	ENST00000400522	ENSE00003208410	32892213	32892297	8	1	2						IPR036322, IPR019775, IPR017986, IPR015943, IPR011992, IPR011047, IPR002048	WD40_repeat_dom_sf, WD40_repeat_CS, WD40_repeat_dom, WD40/YVTN_repeat-like_dom_sf, EF-hand-dom_pair, Quinoprotein_ADH-like_supfam, EF_hand_dom	FALSE	FALSE
20	32893174	32893298	EFCAB8	ENSG00000215529	ENST00000400522	ENSE00001799883	32893174	32893298	9	2	1						IPR036322, IPR019775, IPR017986, IPR015943, IPR011992, IPR011047, IPR002048	WD40_repeat_dom_sf, WD40_repeat_CS, WD40_repeat_dom, WD40/YVTN_repeat-like_dom_sf, EF-hand-dom_pair, Quinoprotein_ADH-like_supfam, EF_hand_dom	FALSE	FALSE
20	32896454	32896527	EFCAB8	ENSG00000215529	ENST00000400522	ENSE00001775463	32896454	32896527	10	1	0						IPR036322, IPR019775, IPR017986, IPR015943, IPR011992, IPR011047, IPR002048	WD40_repeat_dom_sf, WD40_repeat_CS, WD40_repeat_dom, WD40/YVTN_repeat-like_dom_sf, EF-hand-dom_pair, Quinoprotein_ADH-like_supfam, EF_hand_dom	FALSE	FALSE
20	32898493	32898623	EFCAB8	ENSG00000215529	ENST00000400522	ENSE00001763787	32898493	32898623	11	0	2						IPR036322, IPR019775, IPR017986, IPR015943, IPR011992, IPR011047, IPR002048	WD40_repeat_dom_sf, WD40_repeat_CS, WD40_repeat_dom, WD40/YVTN_repeat-like_dom_sf, EF-hand-dom_pair, Quinoprotein_ADH-like_supfam, EF_hand_dom	FALSE	FALSE
20	32906562	32906629	EFCAB8	ENSG00000215529	ENST00000400522	ENSE00001751758	32906562	32906629	12	2	1						IPR036322, IPR019775, IPR017986, IPR015943, IPR011992, IPR011047, IPR002048	WD40_repeat_dom_sf, WD40_repeat_CS, WD40_repeat_dom, WD40/YVTN_repeat-like_dom_sf, EF-hand-dom_pair, Quinoprotein_ADH-like_supfam, EF_hand_dom	FALSE	FALSE
20	32906843	32906994	EFCAB8	ENSG00000215529	ENST00000400522	ENSE00001694327	32906843	32906994	13	1	0						IPR036322, IPR019775, IPR017986, IPR015943, IPR011992, IPR011047, IPR002048	WD40_repeat_dom_sf, WD40_repeat_CS, WD40_repeat_dom, WD40/YVTN_repeat-like_dom_sf, EF-hand-dom_pair, Quinoprotein_ADH-like_supfam, EF_hand_dom	FALSE	FALSE
20	32908275	32908412	EFCAB8	ENSG00000215529	ENST00000400522	ENSE00003758303	32908275	32908412	14	0	0	TRUE					IPR036322, IPR019775, IPR017986, IPR015943, IPR011992, IPR011047, IPR002048	WD40_repeat_dom_sf, WD40_repeat_CS, WD40_repeat_dom, WD40/YVTN_repeat-like_dom_sf, EF-hand-dom_pair, Quinoprotein_ADH-like_supfam, EF_hand_dom	FALSE	FALSE
20	32909821	32909931	EFCAB8	ENSG00000215529	ENST00000400522	ENSE00003757171	32909821	32909931	15	0	0	TRUE					IPR036322, IPR019775, IPR017986, IPR015943, IPR011992, IPR011047, IPR002048	WD40_repeat_dom_sf, WD40_repeat_CS, WD40_repeat_dom, WD40/YVTN_repeat-like_dom_sf, EF-hand-dom_pair, Quinoprotein_ADH-like_supfam, EF_hand_dom	FALSE	FALSE
20	32911480	32911707	EFCAB8	ENSG00000215529	ENST00000400522	ENSE00001728712	32911480	32911707	16	0	0	TRUE					IPR036322, IPR019775, IPR017986, IPR015943, IPR011992, IPR011047, IPR002048	WD40_repeat_dom_sf, WD40_repeat_CS, WD40_repeat_dom, WD40/YVTN_repeat-like_dom_sf, EF-hand-dom_pair, Quinoprotein_ADH-like_supfam, EF_hand_dom	FALSE	FALSE
20	32912794	32912864	EFCAB8	ENSG00000215529	ENST00000400522	ENSE00001647096	32912794	32912864	17	0	2						IPR036322, IPR019775, IPR017986, IPR015943, IPR011992, IPR011047, IPR002048	WD40_repeat_dom_sf, WD40_repeat_CS, WD40_repeat_dom, WD40/YVTN_repeat-like_dom_sf, EF-hand-dom_pair, Quinoprotein_ADH-like_supfam, EF_hand_dom	FALSE	FALSE
20	32917301	32917505	EFCAB8	ENSG00000215529	ENST00000400522	ENSE00001768489	32917301	32917505	18	2	0						IPR036322, IPR019775, IPR017986, IPR015943, IPR011992, IPR011047, IPR002048	WD40_repeat_dom_sf, WD40_repeat_CS, WD40_repeat_dom, WD40/YVTN_repeat-like_dom_sf, EF-hand-dom_pair, Quinoprotein_ADH-like_supfam, EF_hand_dom	FALSE	FALSE
20	32918362	32918574	EFCAB8	ENSG00000215529	ENST00000400522	ENSE00003569932	32918362	32918574	19	0	0	TRUE					IPR036322, IPR019775, IPR017986, IPR015943, IPR011992, IPR011047, IPR002048	WD40_repeat_dom_sf, WD40_repeat_CS, WD40_repeat_dom, WD40/YVTN_repeat-like_dom_sf, EF-hand-dom_pair, Quinoprotein_ADH-like_supfam, EF_hand_dom	FALSE	FALSE
20	32920078	32920215	EFCAB8	ENSG00000215529	ENST00000400522	ENSE00001657025	32920078	32920215	20	0	0	TRUE					IPR036322, IPR019775, IPR017986, IPR015943, IPR011992, IPR011047, IPR002048	WD40_repeat_dom_sf, WD40_repeat_CS, WD40_repeat_dom, WD40/YVTN_repeat-like_dom_sf, EF-hand-dom_pair, Quinoprotein_ADH-like_supfam, EF_hand_dom	FALSE	FALSE
20	32930398	32930616	EFCAB8	ENSG00000215529	ENST00000400522	ENSE00001691115	32930398	32930616	21	0	0	TRUE					IPR036322, IPR019775, IPR017986, IPR015943, IPR011992, IPR011047, IPR002048	WD40_repeat_dom_sf, WD40_repeat_CS, WD40_repeat_dom, WD40/YVTN_repeat-like_dom_sf, EF-hand-dom_pair, Quinoprotein_ADH-like_supfam, EF_hand_dom	FALSE	FALSE
20	32931178	32931336	EFCAB8	ENSG00000215529	ENST00000400522	ENSE00001759410	32931178	32931336	22	0	0	TRUE					IPR036322, IPR019775, IPR017986, IPR015943, IPR011992, IPR011047, IPR002048	WD40_repeat_dom_sf, WD40_repeat_CS, WD40_repeat_dom, WD40/YVTN_repeat-like_dom_sf, EF-hand-dom_pair, Quinoprotein_ADH-like_supfam, EF_hand_dom	FALSE	FALSE
20	32943636	32943804	EFCAB8	ENSG00000215529	ENST00000400522	ENSE00003757404	32943636	32943804	23	0	1						IPR036322, IPR019775, IPR017986, IPR015943, IPR011992, IPR011047, IPR002048	WD40_repeat_dom_sf, WD40_repeat_CS, WD40_repeat_dom, WD40/YVTN_repeat-like_dom_sf, EF-hand-dom_pair, Quinoprotein_ADH-like_supfam, EF_hand_dom	FALSE	FALSE
20	32958421	32958550	EFCAB8	ENSG00000215529	ENST00000400522	ENSE00003756413	32958421	32958550	24	1	2						IPR036322, IPR019775, IPR017986, IPR015943, IPR011992, IPR011047, IPR002048	WD40_repeat_dom_sf, WD40_repeat_CS, WD40_repeat_dom, WD40/YVTN_repeat-like_dom_sf, EF-hand-dom_pair, Quinoprotein_ADH-like_supfam, EF_hand_dom	FALSE	FALSE
20	32959778	32959982	EFCAB8	ENSG00000215529	ENST00000400522	ENSE00001784469	32959778	32959982	25	2	0						IPR036322, IPR019775, IPR017986, IPR015943, IPR011992, IPR011047, IPR002048	WD40_repeat_dom_sf, WD40_repeat_CS, WD40_repeat_dom, WD40/YVTN_repeat-like_dom_sf, EF-hand-dom_pair, Quinoprotein_ADH-like_supfam, EF_hand_dom	FALSE	FALSE
20	32960063	32960161	EFCAB8	ENSG00000215529	ENST00000400522	ENSE00001781039	32960063	32960161	26	0	0	TRUE					IPR036322, IPR019775, IPR017986, IPR015943, IPR011992, IPR011047, IPR002048	WD40_repeat_dom_sf, WD40_repeat_CS, WD40_repeat_dom, WD40/YVTN_repeat-like_dom_sf, EF-hand-dom_pair, Quinoprotein_ADH-like_supfam, EF_hand_dom	FALSE	FALSE
20	32961136	32961609	EFCAB8	ENSG00000215529	ENST00000400522	ENSE00001664452	32961136	32961609	27	0	0						IPR036322, IPR019775, IPR017986, IPR015943, IPR011992, IPR011047, IPR002048	WD40_repeat_dom_sf, WD40_repeat_CS, WD40_repeat_dom, WD40/YVTN_repeat-like_dom_sf, EF-hand-dom_pair, Quinoprotein_ADH-like_supfam, EF_hand_dom	FALSE	FALSE
20	32863793	32863834	EFCAB8	ENSG00000215529	ENST00000618684	ENSE00003743528	32863793	32863834	1	0	0	TRUE					IPR011992	EF-hand-dom_pair	FALSE	FALSE
20	32878704	32878811	EFCAB8	ENSG00000215529	ENST00000618684	ENSE00003715409	32878704	32878811	4	0	0						IPR011992	EF-hand-dom_pair	FALSE	FALSE
20	31308519	31308585	DEFB116	ENSG00000215545	ENST00000400549	ENSE00001543450	31308519	31308585	1	0	1
20	31303212	31303453	DEFB116	ENSG00000215545	ENST00000400549	ENSE00001543449	31303212	31303453	2	1	0
20	31257664	31257757	DEFB115	ENSG00000215547	ENST00000400552	ENSE00001543456	31257664	31257757	1	0	1
20	31259460	31259632	DEFB115	ENSG00000215547	ENST00000400552	ENSE00001543455	31259460	31259632	2	1	0
20	1203517	1203651	C20orf202	ENSG00000215595	ENST00000400633	ENSE00001544013	1203454	1203651	1	-1	0
20	1206869	1207102	C20orf202	ENSG00000215595	ENST00000400633	ENSE00001544012	1206869	1208279	2	0	-1
20			MIR941-2	ENSG00000216141	ENST00000401322	ENSE00001807163	63919505	63919576	1	-1	-1
20			MIR941-4	ENSG00000216195	ENST00000401376	ENSE00001808038	63919756	63919827	1	-1	-1
20	18567479	18567596	SMIM26	ENSG00000232388	ENST00000411646	ENSE00001700959	18567432	18567596	1	-1	1
20	18569236	18569405	SMIM26	ENSG00000232388	ENST00000411646	ENSE00001616030	18569236	18569560	2	1	-1
20	18567479	18567596	SMIM26	ENSG00000232388	ENST00000435844	ENSE00003757485	18567347	18567596	1	-1	1
20	18569239	18569405	SMIM26	ENSG00000232388	ENST00000435844	ENSE00001739196	18569239	18569563	2	1	-1
20	18567479	18567596	SMIM26	ENSG00000232388	ENST00000608034	ENSE00003702553	18567447	18567596	1	-1	1
20	18568636	18568739	SMIM26	ENSG00000232388	ENST00000608034	ENSE00003703677	18568636	18569155	2	1	-1
20	18137956	18138051	PET117	ENSG00000232838	ENST00000432901	ENSE00003596071	18137863	18138051	1	-1	0
20	18142208	18142357	PET117	ENSG00000232838	ENST00000432901	ENSE00001664430	18142208	18143169	2	0	-1
20	50153517	50153637	PEDS1	ENSG00000240849	ENST00000371650	ENSE00001455768	50153517	50153734	1	-1	1
20	50143502	50143621	PEDS1	ENSG00000240849	ENST00000371650	ENSE00003597588	50143502	50143621	2	1	1		TRUE
20	50130865	50130947	PEDS1	ENSG00000240849	ENST00000371650	ENSE00001455767	50130865	50130947	3	1	0
20	50129546	50129690	PEDS1	ENSG00000240849	ENST00000371650	ENSE00003628060	50129546	50129690	4	0	1
20	50127975	50128187	PEDS1	ENSG00000240849	ENST00000371650	ENSE00003522796	50127975	50128187	5	1	1		TRUE
20	50125058	50125179	PEDS1	ENSG00000240849	ENST00000371650	ENSE00001549065	50123737	50125179	6	1	-1
20	50153517	50153637	PEDS1	ENSG00000240849	ENST00000371652	ENSE00003847338	50153517	50153723	1	-1	1
20	50130856	50130947	PEDS1	ENSG00000240849	ENST00000371652	ENSE00003694667	50130856	50130947	3	1	0
20	50125058	50125179	PEDS1	ENSG00000240849	ENST00000371652	ENSE00003730383	50118254	50125179	6	1	-1
20	50131020	50131035	PEDS1	ENSG00000240849	ENST00000371656	ENSE00001685472	50131020	50131132	1	-1	1
20	50125058	50125179	PEDS1	ENSG00000240849	ENST00000371656	ENSE00001455756	50123770	50125179	5	1	-1
20	35284381	35284487	EIF6	ENSG00000242372	ENST00000374436	ENSE00001833736	35284381	35284715	1	-1	2
20	35284176	35284261	EIF6	ENSG00000242372	ENST00000374436	ENSE00003571846	35284176	35284261	2	2	1
20	35280654	35280829	EIF6	ENSG00000242372	ENST00000374436	ENSE00003474602	35280654	35280829	3	1	0
20	35279942	35280118	EIF6	ENSG00000242372	ENST00000374436	ENSE00003609618	35279942	35280118	4	0	0	TRUE
20	35279566	35279747	EIF6	ENSG00000242372	ENST00000374436	ENSE00003490734	35279566	35279747	5	0	2
20	35279197	35279206	EIF6	ENSG00000242372	ENST00000374436	ENSE00003629793	35278911	35279206	6	2	-1
20			EIF6	ENSG00000242372	ENST00000374443	ENSE00001688187	35284726	35284770	1	-1	-1				TRUE
20	35284176	35284487	EIF6	ENSG00000242372	ENST00000374443	ENSE00001463529	35284176	35284492	2	-1	0
20			EIF6	ENSG00000242372	ENST00000374450	ENSE00001900601	35284726	35284772	1	-1	-1
20	35284381	35284487	EIF6	ENSG00000242372	ENST00000374450	ENSE00001463574	35284381	35284492	2	-1	2
20	35279197	35279206	EIF6	ENSG00000242372	ENST00000374450	ENSE00003847706	35278918	35279206	7	2	-1
20			EIF6	ENSG00000242372	ENST00000415116	ENSE00001623356	35284726	35284786	1	-1	-1
20	35280654	35280829	EIF6	ENSG00000242372	ENST00000415116	ENSE00003628947	35280654	35280829	3	0	2
20	35280046	35280118	EIF6	ENSG00000242372	ENST00000415116	ENSE00003553333	35279942	35280118	4	2	-1
20			EIF6	ENSG00000242372	ENST00000415116	ENSE00001678006	35279740	35279747	5	-1	-1
20	35284381	35284487	EIF6	ENSG00000242372	ENST00000440766	ENSE00001684586	35284381	35284523	1	-1	2
20			EIF6	ENSG00000242372	ENST00000440766	ENSE00003653473	35279566	35279747	3	-1	-1
20			EIF6	ENSG00000242372	ENST00000440766	ENSE00003570493	35278911	35279206	4	-1	-1
20			EIF6	ENSG00000242372	ENST00000447927	ENSE00001463535	35284726	35284804	1	-1	-1
20	35279985	35280118	EIF6	ENSG00000242372	ENST00000447927	ENSE00003667340	35279942	35280118	4	1	-1
20			EIF6	ENSG00000242372	ENST00000456600	ENSE00001754520	35284765	35284985	1	-1	-1
20	35280698	35280829	EIF6	ENSG00000242372	ENST00000456600	ENSE00001606708	35280698	35280829	4	1	1
20			EIF6	ENSG00000242372	ENST00000675032	ENSE00003901966	35284697	35284717	1	-1	-1
20	35279197	35279206	EIF6	ENSG00000242372	ENST00000675032	ENSE00003902222	35278907	35279206	7	2	-1
20	63696768	63697191	TNFRSF6B	ENSG00000243509	ENST00000369996	ENSE00002494994	63696652	63697191	1	-1	1						IPR034023	TNFRSF6B_N	FALSE	FALSE
20	63697328	63697522	TNFRSF6B	ENSG00000243509	ENST00000369996	ENSE00003576664	63697328	63697522	2	1	1		TRUE				IPR034023	TNFRSF6B_N	FALSE	FALSE
20	63698280	63698563	TNFRSF6B	ENSG00000243509	ENST00000369996	ENSE00003487411	63698280	63698684	3	1	-1						IPR034023	TNFRSF6B_N	FALSE	FALSE
20	45539317	45539407	WFDC6	ENSG00000243543	ENST00000372665	ENSE00001868580	45539317	45539407	1	0	1						IPR036880, IPR036645, IPR008197	Kunitz_BPTI_sf, Elafin-like_sf, WAP_dom	FALSE	FALSE
20	45537964	45538094	WFDC6	ENSG00000243543	ENST00000372665	ENSE00003660599	45537964	45538094	2	1	0						IPR036645	Elafin-like_sf	FALSE	FALSE
20	45535158	45535329	WFDC6	ENSG00000243543	ENST00000372665	ENSE00003021258	45535158	45535329	3	0	1						IPR036880, IPR036645, IPR008197	Kunitz_BPTI_sf, Elafin-like_sf, WAP_dom	FALSE	FALSE
20	45539317	45539407	WFDC6	ENSG00000243543	ENST00000372670	ENSE00001273600	45539317	45539482	1	-1	1						IPR036645	Elafin-like_sf	FALSE	FALSE
20	45534467	45534505	WFDC6	ENSG00000243543	ENST00000372670	ENSE00001932015	45534196	45534505	3	0	-1						IPR036645	Elafin-like_sf	FALSE	FALSE
20	35699192	35699288	NFS1	ENSG00000244005	ENST00000306750	ENSE00001860435	35699192	35699304	1	-1	1						IPR015424, IPR015422, IPR015421, IPR010240	PyrdxlP-dep_Trfase, PyrdxlP-dep_Trfase_dom1, PyrdxlP-dep_Trfase_major, Cys_deSase_IscS	FALSE	FALSE
20	35698481	35698590	NFS1	ENSG00000244005	ENST00000306750	ENSE00003696644	35698481	35698590	2	1	0						IPR020578, IPR016454, IPR015424, IPR015422, IPR015421, IPR010240	Aminotrans_V_PyrdxlP_BS, Cysteine_dSase, PyrdxlP-dep_Trfase, PyrdxlP-dep_Trfase_dom1, PyrdxlP-dep_Trfase_major, Cys_deSase_IscS	FALSE	FALSE
20	35697684	35697800	NFS1	ENSG00000244005	ENST00000306750	ENSE00003698899	35697684	35697800	3	0	0	TRUE					IPR020578, IPR016454, IPR015424, IPR015422, IPR015421, IPR010240	Aminotrans_V_PyrdxlP_BS, Cysteine_dSase, PyrdxlP-dep_Trfase, PyrdxlP-dep_Trfase_dom1, PyrdxlP-dep_Trfase_major, Cys_deSase_IscS	FALSE	FALSE
20	35696377	35696460	NFS1	ENSG00000244005	ENST00000306750	ENSE00003697275	35696377	35696460	4	0	0	TRUE					IPR020578, IPR016454, IPR015424, IPR015422, IPR015421, IPR010240	Aminotrans_V_PyrdxlP_BS, Cysteine_dSase, PyrdxlP-dep_Trfase, PyrdxlP-dep_Trfase_dom1, PyrdxlP-dep_Trfase_major, Cys_deSase_IscS	FALSE	FALSE
20	35694724	35694885	NFS1	ENSG00000244005	ENST00000306750	ENSE00001900343	35694572	35694885	5	0	-1						IPR015424, IPR015422, IPR015421, IPR010240	PyrdxlP-dep_Trfase, PyrdxlP-dep_Trfase_dom1, PyrdxlP-dep_Trfase_major, Cys_deSase_IscS	FALSE	FALSE
20			NFS1	ENSG00000244005	ENST00000374085	ENSE00001462430	35698745	35699189	1	-1	-1				TRUE		IPR020578, IPR016454, IPR015424, IPR015422, IPR015421, IPR010240	Aminotrans_V_PyrdxlP_BS, Cysteine_dSase, PyrdxlP-dep_Trfase, PyrdxlP-dep_Trfase_dom1, PyrdxlP-dep_Trfase_major, Cys_deSase_IscS	FALSE	FALSE
20	35698481	35698507	NFS1	ENSG00000244005	ENST00000374085	ENSE00003563603	35698481	35698590	2	-1	0						IPR020578, IPR016454, IPR015424, IPR015422, IPR015421, IPR010240	Aminotrans_V_PyrdxlP_BS, Cysteine_dSase, PyrdxlP-dep_Trfase, PyrdxlP-dep_Trfase_dom1, PyrdxlP-dep_Trfase_major, Cys_deSase_IscS	FALSE	FALSE
20	35690413	35690565	NFS1	ENSG00000244005	ENST00000374085	ENSE00003511682	35690413	35690565	5	0	0	TRUE					IPR020578, IPR016454, IPR015424, IPR015422, IPR015421, IPR010240	Aminotrans_V_PyrdxlP_BS, Cysteine_dSase, PyrdxlP-dep_Trfase, PyrdxlP-dep_Trfase_dom1, PyrdxlP-dep_Trfase_major, Cys_deSase_IscS	FALSE	FALSE
20	35681888	35681981	NFS1	ENSG00000244005	ENST00000374085	ENSE00003500778	35681888	35681981	6	0	1						IPR020578, IPR016454, IPR015424, IPR015422, IPR015421, IPR010240	Aminotrans_V_PyrdxlP_BS, Cysteine_dSase, PyrdxlP-dep_Trfase, PyrdxlP-dep_Trfase_dom1, PyrdxlP-dep_Trfase_major, Cys_deSase_IscS	FALSE	FALSE
20	35680737	35680871	NFS1	ENSG00000244005	ENST00000374085	ENSE00003594979	35680737	35680871	7	1	1		TRUE				IPR020578, IPR016454, IPR015424, IPR015422, IPR015421, IPR010240	Aminotrans_V_PyrdxlP_BS, Cysteine_dSase, PyrdxlP-dep_Trfase, PyrdxlP-dep_Trfase_dom1, PyrdxlP-dep_Trfase_major, Cys_deSase_IscS	FALSE	FALSE
20	35675045	35675202	NFS1	ENSG00000244005	ENST00000374085	ENSE00003596611	35675045	35675202	8	1	0						IPR020578, IPR016454, IPR015424, IPR015422, IPR015421, IPR010240	Aminotrans_V_PyrdxlP_BS, Cysteine_dSase, PyrdxlP-dep_Trfase, PyrdxlP-dep_Trfase_dom1, PyrdxlP-dep_Trfase_major, Cys_deSase_IscS	FALSE	FALSE
20	35674512	35674617	NFS1	ENSG00000244005	ENST00000374085	ENSE00003543354	35674512	35674617	9	0	1						IPR020578, IPR016454, IPR015424, IPR015422, IPR015421, IPR010240	Aminotrans_V_PyrdxlP_BS, Cysteine_dSase, PyrdxlP-dep_Trfase, PyrdxlP-dep_Trfase_dom1, PyrdxlP-dep_Trfase_major, Cys_deSase_IscS	FALSE	FALSE
20	35674350	35674431	NFS1	ENSG00000244005	ENST00000374085	ENSE00003706405	35674350	35674431	10	1	2						IPR020578, IPR016454, IPR015424, IPR015422, IPR015421, IPR010240	Aminotrans_V_PyrdxlP_BS, Cysteine_dSase, PyrdxlP-dep_Trfase, PyrdxlP-dep_Trfase_dom1, PyrdxlP-dep_Trfase_major, Cys_deSase_IscS	FALSE	FALSE
20	35673601	35673684	NFS1	ENSG00000244005	ENST00000374085	ENSE00003707552	35673601	35673684	11	2	2			TRUE			IPR020578, IPR016454, IPR015424, IPR015422, IPR015421, IPR010240	Aminotrans_V_PyrdxlP_BS, Cysteine_dSase, PyrdxlP-dep_Trfase, PyrdxlP-dep_Trfase_dom1, PyrdxlP-dep_Trfase_major, Cys_deSase_IscS	FALSE	FALSE
20	35672755	35672844	NFS1	ENSG00000244005	ENST00000374085	ENSE00003705338	35672755	35672844	12	2	2			TRUE			IPR020578, IPR016454, IPR015424, IPR015422, IPR015421, IPR010240	Aminotrans_V_PyrdxlP_BS, Cysteine_dSase, PyrdxlP-dep_Trfase, PyrdxlP-dep_Trfase_dom1, PyrdxlP-dep_Trfase_major, Cys_deSase_IscS	FALSE	FALSE
20	35669622	35669685	NFS1	ENSG00000244005	ENST00000374085	ENSE00001462426	35668699	35669685	13	2	-1						IPR020578, IPR016454, IPR015424, IPR015422, IPR015421, IPR010240	Aminotrans_V_PyrdxlP_BS, Cysteine_dSase, PyrdxlP-dep_Trfase, PyrdxlP-dep_Trfase_dom1, PyrdxlP-dep_Trfase_major, Cys_deSase_IscS	FALSE	FALSE
20	35699192	35699288	NFS1	ENSG00000244005	ENST00000374092	ENSE00003483005	35699192	35699352	1	-1	1						IPR020578, IPR016454, IPR015424, IPR015422, IPR015421, IPR010240	Aminotrans_V_PyrdxlP_BS, Cysteine_dSase, PyrdxlP-dep_Trfase, PyrdxlP-dep_Trfase_dom1, PyrdxlP-dep_Trfase_major, Cys_deSase_IscS	FALSE	FALSE
20	35669622	35669685	NFS1	ENSG00000244005	ENST00000374092	ENSE00001462438	35668052	35669685	13	2	-1						IPR020578, IPR016454, IPR015424, IPR015422, IPR015421, IPR010240	Aminotrans_V_PyrdxlP_BS, Cysteine_dSase, PyrdxlP-dep_Trfase, PyrdxlP-dep_Trfase_dom1, PyrdxlP-dep_Trfase_major, Cys_deSase_IscS	FALSE	FALSE
20			NFS1	ENSG00000244005	ENST00000397425	ENSE00001462473	35699310	35699349	1	-1	-1						IPR020578, IPR016454, IPR015424, IPR015422, IPR015421, IPR010240	Aminotrans_V_PyrdxlP_BS, Cysteine_dSase, PyrdxlP-dep_Trfase, PyrdxlP-dep_Trfase_dom1, PyrdxlP-dep_Trfase_major, Cys_deSase_IscS	FALSE	FALSE
20	35669622	35669685	NFS1	ENSG00000244005	ENST00000397425	ENSE00001528631	35668983	35669685	13	2	-1						IPR020578, IPR016454, IPR015424, IPR015422, IPR015421, IPR010240	Aminotrans_V_PyrdxlP_BS, Cysteine_dSase, PyrdxlP-dep_Trfase, PyrdxlP-dep_Trfase_dom1, PyrdxlP-dep_Trfase_major, Cys_deSase_IscS	FALSE	FALSE
20			NFS1	ENSG00000244005	ENST00000413203	ENSE00001668586	35699310	35699352	1	-1	-1
20	35692335	35692370	NFS1	ENSG00000244005	ENST00000413203	ENSE00003532498	35692249	35692370	5	0	-1
20			NFS1	ENSG00000244005	ENST00000413203	ENSE00003468193	35690413	35690565	6	-1	-1				TRUE
20			NFS1	ENSG00000244005	ENST00000413203	ENSE00001681631	35681965	35681981	7	-1	-1
20			NFS1	ENSG00000244005	ENST00000419569	ENSE00001805510	35699045	35699189	1	-1	-1						IPR015424, IPR015421, IPR010240	PyrdxlP-dep_Trfase, PyrdxlP-dep_Trfase_major, Cys_deSase_IscS	FALSE	FALSE
20	35690471	35690565	NFS1	ENSG00000244005	ENST00000419569	ENSE00001600949	35690471	35690565	5	0	2						IPR015424, IPR015421, IPR010240	PyrdxlP-dep_Trfase, PyrdxlP-dep_Trfase_major, Cys_deSase_IscS	FALSE	FALSE
20			NFS1	ENSG00000244005	ENST00000440385	ENSE00001695523	35699310	35699355	1	-1	-1
20	35674613	35674617	NFS1	ENSG00000244005	ENST00000440385	ENSE00003567997	35674512	35674617	8	1	-1
20			NFS1	ENSG00000244005	ENST00000440385	ENSE00003694135	35674350	35674431	9	-1	-1				TRUE
20			NFS1	ENSG00000244005	ENST00000440385	ENSE00003681541	35673601	35673684	10	-1	-1				TRUE
20			NFS1	ENSG00000244005	ENST00000440385	ENSE00003672459	35672755	35672844	11	-1	-1				TRUE
20			NFS1	ENSG00000244005	ENST00000440385	ENSE00001742460	35668993	35669685	12	-1	-1
20	35669622	35669685	NFS1	ENSG00000244005	ENST00000541387	ENSE00002283897	35669471	35669685	12	2	-1						IPR020578, IPR016454, IPR015424, IPR015422, IPR015421, IPR010240	Aminotrans_V_PyrdxlP_BS, Cysteine_dSase, PyrdxlP-dep_Trfase, PyrdxlP-dep_Trfase_dom1, PyrdxlP-dep_Trfase_major, Cys_deSase_IscS	FALSE	FALSE
20			DBNDD2	ENSG00000244274	ENST00000357275	ENSE00001458453	45406184	45406255	1	-1	-1				TRUE
20	45408468	45408606	DBNDD2	ENSG00000244274	ENST00000357275	ENSE00003496207	45408460	45408606	2	-1	1
20	45408801	45408938	DBNDD2	ENSG00000244274	ENST00000357275	ENSE00003475742	45408801	45408938	3	1	1		TRUE
20	45409932	45410140	DBNDD2	ENSG00000244274	ENST00000357275	ENSE00003514798	45409932	45410610	4	1	-1
20			DBNDD2	ENSG00000244274	ENST00000360981	ENSE00001819820	45406619	45406732	1	-1	-1
20	45408468	45408606	DBNDD2	ENSG00000244274	ENST00000372710	ENSE00001424144	45408007	45408606	1	-1	1
20			DBNDD2	ENSG00000244274	ENST00000372712	ENSE00001458445	45407207	45407779	1	-1	-1
20			DBNDD2	ENSG00000244274	ENST00000372717	ENSE00001458451	45406588	45406732	1	-1	-1
20	45408801	45409000	DBNDD2	ENSG00000244274	ENST00000372717	ENSE00001458457	45408801	45409036	3	1	-1
20	45406452	45406610	DBNDD2	ENSG00000244274	ENST00000372720	ENSE00001458452	45406221	45406610	1	-1	0
20	45408333	45408606	DBNDD2	ENSG00000244274	ENST00000372720	ENSE00000844987	45408333	45408606	2	0	1
20			DBNDD2	ENSG00000244274	ENST00000372722	ENSE00001822940	45406071	45406210	1	-1	-1
20			DBNDD2	ENSG00000244274	ENST00000372722	ENSE00003488491	45409932	45410610	4	-1	-1
20			DBNDD2	ENSG00000244274	ENST00000372723	ENSE00001458461	45406057	45406210	1	-1	-1
20	45408289	45408606	DBNDD2	ENSG00000244274	ENST00000443296	ENSE00001594499	45408289	45408606	1	1	1
20			RBM12	ENSG00000244462	ENST00000359646	ENSE00001367827	35664760	35664888	1	-1	-1						IPR035979, IPR034856, IPR034855, IPR034854, IPR034594, IPR034591, IPR012677	RBD_domain_sf, RBM12_RRM4, RBM12_RRM3, RBM12_RRM5, RBM12_RRM2, RBM12_RRM1, Nucleotide-bd_a/b_plait_sf	FALSE	FALSE
20	35652524	35655322	RBM12	ENSG00000244462	ENST00000359646	ENSE00001433291	35650142	35655344	2	-1	-1						IPR035979, IPR034856, IPR034855, IPR034854, IPR034594, IPR034591, IPR012677	RBD_domain_sf, RBM12_RRM4, RBM12_RRM3, RBM12_RRM5, RBM12_RRM2, RBM12_RRM1, Nucleotide-bd_a/b_plait_sf	FALSE	FALSE
20			RBM12	ENSG00000244462	ENST00000374104	ENSE00003469957	35658930	35658982	2	-1	-1				TRUE		IPR035979, IPR034856, IPR034855, IPR034854, IPR034594, IPR034591, IPR012677	RBD_domain_sf, RBM12_RRM4, RBM12_RRM3, RBM12_RRM5, RBM12_RRM2, RBM12_RRM1, Nucleotide-bd_a/b_plait_sf	FALSE	FALSE
20	35652524	35655322	RBM12	ENSG00000244462	ENST00000374104	ENSE00001867214	35650326	35655344	3	-1	-1						IPR035979, IPR034856, IPR034855, IPR034854, IPR034594, IPR034591, IPR012677	RBD_domain_sf, RBM12_RRM4, RBM12_RRM3, RBM12_RRM5, RBM12_RRM2, RBM12_RRM1, Nucleotide-bd_a/b_plait_sf	FALSE	FALSE
20			RBM12	ENSG00000244462	ENST00000374114	ENSE00003635657	35664760	35664900	1	-1	-1				TRUE		IPR035979, IPR034856, IPR034855, IPR034854, IPR034594, IPR034591, IPR012677	RBD_domain_sf, RBM12_RRM4, RBM12_RRM3, RBM12_RRM5, RBM12_RRM2, RBM12_RRM1, Nucleotide-bd_a/b_plait_sf	FALSE	FALSE
20			RBM12	ENSG00000244462	ENST00000374114	ENSE00003692173	35658930	35659014	2	-1	-1				TRUE		IPR035979, IPR034856, IPR034855, IPR034854, IPR034594, IPR034591, IPR012677	RBD_domain_sf, RBM12_RRM4, RBM12_RRM3, RBM12_RRM5, RBM12_RRM2, RBM12_RRM1, Nucleotide-bd_a/b_plait_sf	FALSE	FALSE
20	35652524	35655322	RBM12	ENSG00000244462	ENST00000374114	ENSE00001462525	35648925	35655344	3	-1	-1						IPR035979, IPR034856, IPR034855, IPR034854, IPR034594, IPR034591, IPR012677	RBD_domain_sf, RBM12_RRM4, RBM12_RRM3, RBM12_RRM5, RBM12_RRM2, RBM12_RRM1, Nucleotide-bd_a/b_plait_sf	FALSE	FALSE
20			RBM12	ENSG00000244462	ENST00000424458	ENSE00001707468	35664802	35664889	1	-1	-1				TRUE		IPR035979, IPR034591	RBD_domain_sf, RBM12_RRM1	FALSE	FALSE
20	35654450	35655322	RBM12	ENSG00000244462	ENST00000424458	ENSE00001724631	35654450	35655344	3	-1	0						IPR035979, IPR034591	RBD_domain_sf, RBM12_RRM1	FALSE	FALSE
20			RBM12	ENSG00000244462	ENST00000431148	ENSE00001801730	35664879	35664956	1	-1	-1						IPR035979	RBD_domain_sf	FALSE	FALSE
20	35654893	35655322	RBM12	ENSG00000244462	ENST00000431148	ENSE00001611544	35654893	35655344	3	-1	1						IPR035979	RBD_domain_sf	FALSE	FALSE
20			RBM12	ENSG00000244462	ENST00000435161	ENSE00001796209	35664879	35664934	1	-1	-1						IPR035979	RBD_domain_sf	FALSE	FALSE
20	35654921	35655322	RBM12	ENSG00000244462	ENST00000435161	ENSE00001635658	35654921	35655344	3	-1	0						IPR035979	RBD_domain_sf	FALSE	FALSE
20			RAD21L1	ENSG00000244588	ENST00000246108	ENSE00001733404	1226135	1226398	1	-1	-1						IPR039781	Rad21/Rec8-like	FALSE	FALSE
20	1228454	1228597	RAD21L1	ENSG00000244588	ENST00000246108	ENSE00000858578	1228422	1228597	2	-1	0
20	1229880	1229931	RAD21L1	ENSG00000244588	ENST00000246108	ENSE00001670348	1229880	1229931	3	0	1						IPR039781	Rad21/Rec8-like	FALSE	FALSE
20			RAD21L1	ENSG00000244588	ENST00000402452	ENSE00001548147	1226056	1226140	1	-1	-1
20	1229880	1230009	RAD21L1	ENSG00000244588	ENST00000402452	ENSE00000858579	1229880	1230009	3	0	1
20	1231526	1231619	RAD21L1	ENSG00000244588	ENST00000402452	ENSE00003623317	1231526	1231619	4	1	2
20	1234085	1234191	RAD21L1	ENSG00000244588	ENST00000402452	ENSE00001551138	1234085	1234191	5	2	1
20	1238044	1238214	RAD21L1	ENSG00000244588	ENST00000402452	ENSE00001558193	1238044	1238214	6	1	1		TRUE
20	1239312	1239407	RAD21L1	ENSG00000244588	ENST00000402452	ENSE00001490138	1239312	1239407	7	1	1		TRUE
20	1240321	1240434	RAD21L1	ENSG00000244588	ENST00000402452	ENSE00001557704	1240321	1240434	8	1	1		TRUE
20	1242619	1242845	RAD21L1	ENSG00000244588	ENST00000402452	ENSE00000990885	1242619	1242845	9	1	0
20	1243097	1243196	RAD21L1	ENSG00000244588	ENST00000402452	ENSE00000990886	1243097	1243196	10	0	1
20	1244046	1244170	RAD21L1	ENSG00000244588	ENST00000402452	ENSE00000990887	1244046	1244170	11	1	0
20	1248626	1248703	RAD21L1	ENSG00000244588	ENST00000402452	ENSE00000990889	1248626	1248703	12	0	0	TRUE
20	1266654	1266760	RAD21L1	ENSG00000244588	ENST00000402452	ENSE00003538713	1266654	1266760	13	0	2
20	1296325	1296397	RAD21L1	ENSG00000244588	ENST00000402452	ENSE00003599801	1296325	1296421	14	2	-1
20			RAD21L1	ENSG00000244588	ENST00000409241	ENSE00001584145	1226120	1226180	1	-1	-1						IPR036390, IPR006910	WH_DNA-bd_sf, Rad21_Rec8_N	FALSE	FALSE
20	1246210	1246305	RAD21L1	ENSG00000244588	ENST00000409241	ENSE00000990888	1246210	1246305	12	0	0						IPR036390, IPR006910	WH_DNA-bd_sf, Rad21_Rec8_N	FALSE	FALSE
20	1254269	1254457	RAD21L1	ENSG00000244588	ENST00000409241	ENSE00001579011	1254269	1254501	14	0	-1						IPR036390, IPR006910	WH_DNA-bd_sf, Rad21_Rec8_N	FALSE	FALSE
20	50115485	50115575	UBE2V1	ENSG00000244687	ENST00000340309	ENSE00003467885	50115485	50115954	1	-1	1						IPR016135	UBQ-conjugating_enzyme/RWD	FALSE	FALSE
20	50096672	50096820	UBE2V1	ENSG00000244687	ENST00000340309	ENSE00003678668	50096672	50096820	2	1	0
20	50084129	50084254	UBE2V1	ENSG00000244687	ENST00000340309	ENSE00003746646	50084129	50084254	3	0	0	TRUE					IPR016135	UBQ-conjugating_enzyme/RWD	FALSE	FALSE
20	50082768	50082914	UBE2V1	ENSG00000244687	ENST00000340309	ENSE00003900090	50081124	50082914	4	0	-1
20	50113107	50113128	UBE2V1	ENSG00000244687	ENST00000371657	ENSE00001765441	50113107	50113139	1	-1	1
20	50113107	50113128	UBE2V1	ENSG00000244687	ENST00000371674	ENSE00001433094	50113107	50113150	1	-1	1						IPR016135	UBQ-conjugating_enzyme/RWD	FALSE	FALSE
20			UBE2V1	ENSG00000244687	ENST00000371677	ENSE00001455828	50115699	50115954	1	-1	-1						IPR016135	UBQ-conjugating_enzyme/RWD	FALSE	FALSE
20	50115485	50115575	UBE2V1	ENSG00000244687	ENST00000371677	ENSE00003667370	50115485	50115621	2	-1	1						IPR016135	UBQ-conjugating_enzyme/RWD	FALSE	FALSE
20	50115485	50115523	UBE2V1	ENSG00000244687	ENST00000415862	ENSE00003473734	50115485	50115954	1	-1	0						IPR016135	UBQ-conjugating_enzyme/RWD	FALSE	FALSE
20	297587	298798	ZCCHC3	ENSG00000247315	ENST00000500893	ENSE00001977652	297570	300321	1	-1	-1						IPR042509, IPR036875	ZCCHC3, Znf_CCHC_sf	FALSE	FALSE
20	45547267	45547357	EPPIN-WFDC6	ENSG00000249139	ENST00000504988	ENSE00002057570	45547267	45547426	1	-1	1						IPR036880, IPR036645, IPR020901, IPR008197	Kunitz_BPTI_sf, Elafin-like_sf, Prtase_inh_Kunz-CS, WAP_dom	FALSE	FALSE
20	45545639	45545770	EPPIN-WFDC6	ENSG00000249139	ENST00000504988	ENSE00003489496	45545639	45545770	2	1	1		TRUE				IPR036880, IPR036645, IPR020901, IPR008197	Kunitz_BPTI_sf, Elafin-like_sf, Prtase_inh_Kunz-CS, WAP_dom	FALSE	FALSE
20	45542700	45542867	EPPIN-WFDC6	ENSG00000249139	ENST00000504988	ENSE00003477279	45542700	45542867	3	1	1		TRUE				IPR036880, IPR036645, IPR020901, IPR008197	Kunitz_BPTI_sf, Elafin-like_sf, Prtase_inh_Kunz-CS, WAP_dom	FALSE	FALSE
20	45537964	45538094	EPPIN-WFDC6	ENSG00000249139	ENST00000504988	ENSE00003517983	45537964	45538094	4	1	0						IPR036880, IPR036645, IPR020901, IPR008197	Kunitz_BPTI_sf, Elafin-like_sf, Prtase_inh_Kunz-CS, WAP_dom	FALSE	FALSE
20	45537533	45537550	EPPIN-WFDC6	ENSG00000249139	ENST00000504988	ENSE00003675144	45536986	45537550	5	0	-1						IPR036880, IPR036645, IPR020901, IPR008197	Kunitz_BPTI_sf, Elafin-like_sf, Prtase_inh_Kunz-CS, WAP_dom	FALSE	FALSE
20	45547267	45547357	EPPIN-WFDC6	ENSG00000249139	ENST00000651288	ENSE00003843818	45547267	45547662	1	-1	1						IPR036880, IPR036645, IPR020901, IPR008197	Kunitz_BPTI_sf, Elafin-like_sf, Prtase_inh_Kunz-CS, WAP_dom	FALSE	FALSE
20	45534467	45534505	EPPIN-WFDC6	ENSG00000249139	ENST00000651288	ENSE00003843438	45534196	45534505	5	0	-1						IPR036880, IPR036645, IPR020901, IPR008197	Kunitz_BPTI_sf, Elafin-like_sf, Prtase_inh_Kunz-CS, WAP_dom	FALSE	FALSE
20			SYS1-DBNDD2	ENSG00000254806	ENST00000419593	ENSE00001705762	45363200	45363315	1	-1	-1				TRUE
20	45363532	45363693	SYS1-DBNDD2	ENSG00000254806	ENST00000419593	ENSE00003531801	45363529	45363693	2	-1	0
20	45365619	45365686	SYS1-DBNDD2	ENSG00000254806	ENST00000419593	ENSE00003484671	45365619	45365686	3	0	2
20	45408460	45408466	SYS1-DBNDD2	ENSG00000254806	ENST00000419593	ENSE00003659360	45408460	45408606	4	2	-1
20			SYS1-DBNDD2	ENSG00000254806	ENST00000419593	ENSE00003525762	45408801	45408938	5	-1	-1				TRUE
20			SYS1-DBNDD2	ENSG00000254806	ENST00000419593	ENSE00003573720	45409932	45410610	6	-1	-1
20	45363532	45363693	SYS1-DBNDD2	ENSG00000254806	ENST00000452133	ENSE00001725362	45363510	45363693	1	-1	0
20			SYS1-DBNDD2	ENSG00000254806	ENST00000452133	ENSE00001598907	45409932	45410068	5	-1	-1
20	45363532	45363693	SYS1-DBNDD2	ENSG00000254806	ENST00000458187	ENSE00001641747	45363502	45363693	1	-1	0
20	45399690	45399751	SYS1-DBNDD2	ENSG00000254806	ENST00000458187	ENSE00001799662	45399690	45399751	3	2	1
20	45408460	45408461	SYS1-DBNDD2	ENSG00000254806	ENST00000458187	ENSE00003671058	45408460	45408606	4	1	-1
20			SYS1-DBNDD2	ENSG00000254806	ENST00000458187	ENSE00001613092	45409932	45409997	6	-1	-1
20	58652007	58652138	STX16-NPEPL1	ENSG00000254995	ENST00000530122	ENSE00002181678	58651434	58652138	1	-1	0
20	58659623	58659634	STX16-NPEPL1	ENSG00000254995	ENST00000530122	ENSE00003650718	58659623	58659634	2	0	0	TRUE
20	58667490	58667597	STX16-NPEPL1	ENSG00000254995	ENST00000530122	ENSE00003681255	58667490	58667597	3	0	0	TRUE
20	58667987	58668127	STX16-NPEPL1	ENSG00000254995	ENST00000530122	ENSE00003608835	58667987	58668127	4	0	0	TRUE
20	58669291	58669453	STX16-NPEPL1	ENSG00000254995	ENST00000530122	ENSE00003634328	58669291	58669453	5	0	1
20	58670512	58670603	STX16-NPEPL1	ENSG00000254995	ENST00000530122	ENSE00003677316	58670512	58670603	6	1	0
20	58671154	58671297	STX16-NPEPL1	ENSG00000254995	ENST00000530122	ENSE00003642179	58671154	58671297	7	0	0	TRUE
20	58673631	58673711	STX16-NPEPL1	ENSG00000254995	ENST00000530122	ENSE00003616458	58673631	58673711	8	0	0	TRUE
20	58691034	58691227	STX16-NPEPL1	ENSG00000254995	ENST00000530122	ENSE00001454444	58691034	58691227	9	0	2
20	58691405	58691486	STX16-NPEPL1	ENSG00000254995	ENST00000530122	ENSE00002160164	58691405	58691562	10	2	-1
20			STX16-NPEPL1	ENSG00000254995	ENST00000530122	ENSE00003623832	58691724	58691780	11	-1	-1				TRUE
20			STX16-NPEPL1	ENSG00000254995	ENST00000530122	ENSE00003676970	58693737	58693922	12	-1	-1				TRUE
20			STX16-NPEPL1	ENSG00000254995	ENST00000530122	ENSE00003565021	58694422	58694592	13	-1	-1				TRUE
20			STX16-NPEPL1	ENSG00000254995	ENST00000530122	ENSE00003536001	58698684	58698773	14	-1	-1				TRUE
20			STX16-NPEPL1	ENSG00000254995	ENST00000530122	ENSE00003659611	58699197	58699278	15	-1	-1				TRUE
20			STX16-NPEPL1	ENSG00000254995	ENST00000530122	ENSE00003460211	58701016	58701158	16	-1	-1				TRUE
20			STX16-NPEPL1	ENSG00000254995	ENST00000530122	ENSE00003602632	58705498	58705569	17	-1	-1				TRUE
20			STX16-NPEPL1	ENSG00000254995	ENST00000530122	ENSE00003474590	58707123	58707200	18	-1	-1				TRUE
20			STX16-NPEPL1	ENSG00000254995	ENST00000530122	ENSE00003645253	58712479	58712579	19	-1	-1				TRUE
20			STX16-NPEPL1	ENSG00000254995	ENST00000530122	ENSE00003497014	58713420	58713543	20	-1	-1				TRUE
20			STX16-NPEPL1	ENSG00000254995	ENST00000530122	ENSE00003590386	58713917	58714093	21	-1	-1				TRUE
20			STX16-NPEPL1	ENSG00000254995	ENST00000530122	ENSE00003642673	58714560	58714670	22	-1	-1				TRUE
20			STX16-NPEPL1	ENSG00000254995	ENST00000530122	ENSE00002199409	58715168	58715410	23	-1	-1
20	57358965	57359039	MTRNR2L3	ENSG00000256222	ENST00000543500	ENSE00002247089	57358447	57359498	1	-1	-1
20			AL049650.1	ENSG00000256566	ENST00000461548	ENSE00001910259	2508881	2508907	1	-1	-1				TRUE
20			AL049650.1	ENSG00000256566	ENST00000461548	ENSE00003561951	2500656	2500742	2	-1	-1				TRUE
20	2493778	2493895	AL049650.1	ENSG00000256566	ENST00000461548	ENSE00003513269	2493778	2494044	3	-1	1
20	2493519	2493577	AL049650.1	ENSG00000256566	ENST00000461548	ENSE00003501176	2493519	2493577	4	1	0
20	2492699	2492825	AL049650.1	ENSG00000256566	ENST00000461548	ENSE00003542631	2492699	2492825	5	0	1
20	2467721	2467758	AL049650.1	ENSG00000256566	ENST00000461548	ENSE00003516570	2467607	2467758	6	1	-1
20			AL049650.1	ENSG00000256566	ENST00000461548	ENSE00001947743	2467212	2467315	7	-1	-1
20			RTEL1	ENSG00000258366	ENST00000318100	ENSE00003727381	63658314	63658459	1	-1	-1				TRUE		IPR014013, IPR013020, IPR010614	Helic_SF1/SF2_ATP-bd_DinG/Rad3, Rad3/Chl1-like, DEAD_2	FALSE	FALSE
20			RTEL1	ENSG00000258366	ENST00000318100	ENSE00003627802	63661298	63661496	2	-1	-1				TRUE		IPR014013, IPR013020, IPR010614	Helic_SF1/SF2_ATP-bd_DinG/Rad3, Rad3/Chl1-like, DEAD_2	FALSE	FALSE
20			RTEL1	ENSG00000258366	ENST00000318100	ENSE00003749938	63661850	63661943	3	-1	-1				TRUE		IPR014013, IPR013020, IPR010614	Helic_SF1/SF2_ATP-bd_DinG/Rad3, Rad3/Chl1-like, DEAD_2	FALSE	FALSE
20			RTEL1	ENSG00000258366	ENST00000318100	ENSE00003714770	63662546	63662627	4	-1	-1				TRUE		IPR014013, IPR013020, IPR010614	Helic_SF1/SF2_ATP-bd_DinG/Rad3, Rad3/Chl1-like, DEAD_2	FALSE	FALSE
20			RTEL1	ENSG00000258366	ENST00000318100	ENSE00003724000	63662829	63662889	5	-1	-1				TRUE		IPR014013, IPR013020, IPR010614	Helic_SF1/SF2_ATP-bd_DinG/Rad3, Rad3/Chl1-like, DEAD_2	FALSE	FALSE
20			RTEL1	ENSG00000258366	ENST00000318100	ENSE00003600974	63666004	63666079	6	-1	-1				TRUE		IPR014013, IPR013020, IPR010614	Helic_SF1/SF2_ATP-bd_DinG/Rad3, Rad3/Chl1-like, DEAD_2	FALSE	FALSE
20	63667524	63667553	RTEL1	ENSG00000258366	ENST00000318100	ENSE00003716186	63667469	63667553	7	-1	0						IPR014013, IPR013020, IPR010614	Helic_SF1/SF2_ATP-bd_DinG/Rad3, Rad3/Chl1-like, DEAD_2	FALSE	FALSE
20	63672556	63672621	RTEL1	ENSG00000258366	ENST00000318100	ENSE00003673304	63672556	63672621	8	0	0	TRUE					IPR030845, IPR027417, IPR014013, IPR013020, IPR010614, IPR006555	RTEL1, P-loop_NTPase, Helic_SF1/SF2_ATP-bd_DinG/Rad3, Rad3/Chl1-like, DEAD_2, ATP-dep_Helicase_C	FALSE	FALSE
20	63673940	63674093	RTEL1	ENSG00000258366	ENST00000318100	ENSE00003666143	63673940	63674093	9	0	1						IPR030845, IPR027417, IPR014013, IPR013020, IPR010614, IPR006555	RTEL1, P-loop_NTPase, Helic_SF1/SF2_ATP-bd_DinG/Rad3, Rad3/Chl1-like, DEAD_2, ATP-dep_Helicase_C	FALSE	FALSE
20	63678145	63678183	RTEL1	ENSG00000258366	ENST00000318100	ENSE00003816037	63678145	63678183	10	1	1		TRUE				IPR030845, IPR027417, IPR014013, IPR013020, IPR010614, IPR006555	RTEL1, P-loop_NTPase, Helic_SF1/SF2_ATP-bd_DinG/Rad3, Rad3/Chl1-like, DEAD_2, ATP-dep_Helicase_C	FALSE	FALSE
20	63678268	63678346	RTEL1	ENSG00000258366	ENST00000318100	ENSE00003829195	63678268	63678346	11	1	2						IPR030845, IPR027417, IPR014013, IPR013020, IPR010614, IPR006555	RTEL1, P-loop_NTPase, Helic_SF1/SF2_ATP-bd_DinG/Rad3, Rad3/Chl1-like, DEAD_2, ATP-dep_Helicase_C	FALSE	FALSE
20	63679849	63679946	RTEL1	ENSG00000258366	ENST00000318100	ENSE00003599103	63679849	63679946	12	2	1						IPR030845, IPR027417, IPR014013, IPR013020, IPR010614, IPR006555	RTEL1, P-loop_NTPase, Helic_SF1/SF2_ATP-bd_DinG/Rad3, Rad3/Chl1-like, DEAD_2, ATP-dep_Helicase_C	FALSE	FALSE
20	63680664	63680719	RTEL1	ENSG00000258366	ENST00000318100	ENSE00003683698	63680664	63680719	13	1	0						IPR030845, IPR027417, IPR014013, IPR013020, IPR010614, IPR006555	RTEL1, P-loop_NTPase, Helic_SF1/SF2_ATP-bd_DinG/Rad3, Rad3/Chl1-like, DEAD_2, ATP-dep_Helicase_C	FALSE	FALSE
20	63685523	63685597	RTEL1	ENSG00000258366	ENST00000318100	ENSE00003502945	63685523	63685597	14	0	0	TRUE					IPR030845, IPR027417, IPR014013, IPR013020, IPR010614, IPR006555	RTEL1, P-loop_NTPase, Helic_SF1/SF2_ATP-bd_DinG/Rad3, Rad3/Chl1-like, DEAD_2, ATP-dep_Helicase_C	FALSE	FALSE
20	63685791	63685872	RTEL1	ENSG00000258366	ENST00000318100	ENSE00003584704	63685791	63685872	15	0	1						IPR030845, IPR027417, IPR014013, IPR013020, IPR010614, IPR006555	RTEL1, P-loop_NTPase, Helic_SF1/SF2_ATP-bd_DinG/Rad3, Rad3/Chl1-like, DEAD_2, ATP-dep_Helicase_C	FALSE	FALSE
20	63687638	63687770	RTEL1	ENSG00000258366	ENST00000318100	ENSE00003662324	63687638	63687770	16	1	2						IPR030845, IPR027417, IPR014013, IPR013020, IPR010614, IPR006555	RTEL1, P-loop_NTPase, Helic_SF1/SF2_ATP-bd_DinG/Rad3, Rad3/Chl1-like, DEAD_2, ATP-dep_Helicase_C	FALSE	FALSE
20	63687937	63688050	RTEL1	ENSG00000258366	ENST00000318100	ENSE00003512723	63687937	63688050	17	2	2			TRUE			IPR030845, IPR027417, IPR014013, IPR013020, IPR010614, IPR006555	RTEL1, P-loop_NTPase, Helic_SF1/SF2_ATP-bd_DinG/Rad3, Rad3/Chl1-like, DEAD_2, ATP-dep_Helicase_C	FALSE	FALSE
20	63688139	63688179	RTEL1	ENSG00000258366	ENST00000318100	ENSE00003547987	63688139	63688179	18	2	1						IPR030845, IPR027417, IPR014013, IPR013020, IPR010614, IPR006555	RTEL1, P-loop_NTPase, Helic_SF1/SF2_ATP-bd_DinG/Rad3, Rad3/Chl1-like, DEAD_2, ATP-dep_Helicase_C	FALSE	FALSE
20	63688301	63688386	RTEL1	ENSG00000258366	ENST00000318100	ENSE00003619664	63688301	63688386	19	1	0						IPR030845, IPR027417, IPR014013, IPR013020, IPR010614, IPR006555	RTEL1, P-loop_NTPase, Helic_SF1/SF2_ATP-bd_DinG/Rad3, Rad3/Chl1-like, DEAD_2, ATP-dep_Helicase_C	FALSE	FALSE
20	63688528	63688605	RTEL1	ENSG00000258366	ENST00000318100	ENSE00003644165	63688528	63688605	20	0	0	TRUE					IPR030845, IPR027417, IPR014013, IPR013020, IPR010614, IPR006555	RTEL1, P-loop_NTPase, Helic_SF1/SF2_ATP-bd_DinG/Rad3, Rad3/Chl1-like, DEAD_2, ATP-dep_Helicase_C	FALSE	FALSE
20	63689055	63689132	RTEL1	ENSG00000258366	ENST00000318100	ENSE00003607070	63689055	63689132	21	0	0	TRUE					IPR030845, IPR027417, IPR014013, IPR013020, IPR010614, IPR006555	RTEL1, P-loop_NTPase, Helic_SF1/SF2_ATP-bd_DinG/Rad3, Rad3/Chl1-like, DEAD_2, ATP-dep_Helicase_C	FALSE	FALSE
20	63689502	63689648	RTEL1	ENSG00000258366	ENST00000318100	ENSE00003550427	63689502	63689648	22	0	0	TRUE					IPR030845, IPR027417, IPR014013, IPR013020, IPR010614, IPR006555	RTEL1, P-loop_NTPase, Helic_SF1/SF2_ATP-bd_DinG/Rad3, Rad3/Chl1-like, DEAD_2, ATP-dep_Helicase_C	FALSE	FALSE
20	63689750	63689865	RTEL1	ENSG00000258366	ENST00000318100	ENSE00003471346	63689750	63689865	23	0	2						IPR030845, IPR027417, IPR014013, IPR013020, IPR010614, IPR006555	RTEL1, P-loop_NTPase, Helic_SF1/SF2_ATP-bd_DinG/Rad3, Rad3/Chl1-like, DEAD_2, ATP-dep_Helicase_C	FALSE	FALSE
20	63690087	63690210	RTEL1	ENSG00000258366	ENST00000318100	ENSE00003826298	63690087	63690210	24	2	0						IPR030845, IPR027417, IPR014013, IPR013020, IPR010614, IPR006555	RTEL1, P-loop_NTPase, Helic_SF1/SF2_ATP-bd_DinG/Rad3, Rad3/Chl1-like, DEAD_2, ATP-dep_Helicase_C	FALSE	FALSE
20	63690294	63690441	RTEL1	ENSG00000258366	ENST00000318100	ENSE00003631309	63690294	63690441	25	0	1						IPR030845, IPR027417, IPR014013, IPR013020, IPR010614, IPR006555	RTEL1, P-loop_NTPase, Helic_SF1/SF2_ATP-bd_DinG/Rad3, Rad3/Chl1-like, DEAD_2, ATP-dep_Helicase_C	FALSE	FALSE
20	63690805	63690947	RTEL1	ENSG00000258366	ENST00000318100	ENSE00003544973	63690805	63690947	26	1	0						IPR030845, IPR027417, IPR014013, IPR013020, IPR010614, IPR006555	RTEL1, P-loop_NTPase, Helic_SF1/SF2_ATP-bd_DinG/Rad3, Rad3/Chl1-like, DEAD_2, ATP-dep_Helicase_C	FALSE	FALSE
20	63691742	63691837	RTEL1	ENSG00000258366	ENST00000318100	ENSE00003662529	63691742	63691837	27	0	0	TRUE					IPR030845, IPR027417, IPR014013, IPR013020, IPR010614, IPR006555	RTEL1, P-loop_NTPase, Helic_SF1/SF2_ATP-bd_DinG/Rad3, Rad3/Chl1-like, DEAD_2, ATP-dep_Helicase_C	FALSE	FALSE
20	63692805	63693003	RTEL1	ENSG00000258366	ENST00000318100	ENSE00003689639	63692805	63693003	28	0	1						IPR030845, IPR027417, IPR014013, IPR013020, IPR010614, IPR006555	RTEL1, P-loop_NTPase, Helic_SF1/SF2_ATP-bd_DinG/Rad3, Rad3/Chl1-like, DEAD_2, ATP-dep_Helicase_C	FALSE	FALSE
20	63693143	63693283	RTEL1	ENSG00000258366	ENST00000318100	ENSE00003608421	63693143	63693283	29	1	1		TRUE				IPR030845, IPR027417, IPR014013, IPR013020, IPR010614, IPR006555	RTEL1, P-loop_NTPase, Helic_SF1/SF2_ATP-bd_DinG/Rad3, Rad3/Chl1-like, DEAD_2, ATP-dep_Helicase_C	FALSE	FALSE
20	63694372	63694488	RTEL1	ENSG00000258366	ENST00000318100	ENSE00003508308	63694372	63694488	30	1	1		TRUE				IPR030845, IPR027417, IPR014013, IPR013020, IPR010614, IPR006555	RTEL1, P-loop_NTPase, Helic_SF1/SF2_ATP-bd_DinG/Rad3, Rad3/Chl1-like, DEAD_2, ATP-dep_Helicase_C	FALSE	FALSE
20	63694741	63694974	RTEL1	ENSG00000258366	ENST00000318100	ENSE00003591509	63694741	63694974	31	1	1		TRUE				IPR030845, IPR027417, IPR014013, IPR013020, IPR010614, IPR006555	RTEL1, P-loop_NTPase, Helic_SF1/SF2_ATP-bd_DinG/Rad3, Rad3/Chl1-like, DEAD_2, ATP-dep_Helicase_C	FALSE	FALSE
20	63695066	63695221	RTEL1	ENSG00000258366	ENST00000318100	ENSE00003598309	63695066	63695221	32	1	1		TRUE				IPR030845, IPR027417, IPR014013, IPR013020, IPR010614, IPR006555	RTEL1, P-loop_NTPase, Helic_SF1/SF2_ATP-bd_DinG/Rad3, Rad3/Chl1-like, DEAD_2, ATP-dep_Helicase_C	FALSE	FALSE
20	63695328	63695480	RTEL1	ENSG00000258366	ENST00000318100	ENSE00003554688	63695328	63695480	33	1	1		TRUE				IPR030845, IPR027417, IPR014013, IPR013020, IPR010614, IPR006555	RTEL1, P-loop_NTPase, Helic_SF1/SF2_ATP-bd_DinG/Rad3, Rad3/Chl1-like, DEAD_2, ATP-dep_Helicase_C	FALSE	FALSE
20	63695778	63695785	RTEL1	ENSG00000258366	ENST00000318100	ENSE00003582149	63695778	63696243	34	1	-1						IPR014013, IPR013020, IPR010614	Helic_SF1/SF2_ATP-bd_DinG/Rad3, Rad3/Chl1-like, DEAD_2	FALSE	FALSE
20			RTEL1	ENSG00000258366	ENST00000356810	ENSE00001173193	63658360	63658459	1	-1	-1				TRUE		IPR027417, IPR014013, IPR010614	P-loop_NTPase, Helic_SF1/SF2_ATP-bd_DinG/Rad3, DEAD_2	FALSE	FALSE
20	63659403	63659504	RTEL1	ENSG00000258366	ENST00000356810	ENSE00003605076	63659233	63659504	2	-1	0						IPR030845, IPR027417, IPR014013, IPR013020, IPR010614, IPR006555	RTEL1, P-loop_NTPase, Helic_SF1/SF2_ATP-bd_DinG/Rad3, Rad3/Chl1-like, DEAD_2, ATP-dep_Helicase_C	FALSE	FALSE
20	63661298	63661496	RTEL1	ENSG00000258366	ENST00000356810	ENSE00003651800	63661298	63661496	3	0	1						IPR030845, IPR027417, IPR014013, IPR013020, IPR010614, IPR006555	RTEL1, P-loop_NTPase, Helic_SF1/SF2_ATP-bd_DinG/Rad3, Rad3/Chl1-like, DEAD_2, ATP-dep_Helicase_C	FALSE	FALSE
20	63661850	63661943	RTEL1	ENSG00000258366	ENST00000356810	ENSE00003503888	63661850	63661943	4	1	2						IPR030845, IPR027417, IPR014013, IPR013020, IPR010614, IPR006555	RTEL1, P-loop_NTPase, Helic_SF1/SF2_ATP-bd_DinG/Rad3, Rad3/Chl1-like, DEAD_2, ATP-dep_Helicase_C	FALSE	FALSE
20	63662396	63662627	RTEL1	ENSG00000258366	ENST00000356810	ENSE00001687243	63662396	63662627	5	2	0						IPR027417, IPR014013, IPR010614	P-loop_NTPase, Helic_SF1/SF2_ATP-bd_DinG/Rad3, DEAD_2	FALSE	FALSE
20	63662829	63662889	RTEL1	ENSG00000258366	ENST00000356810	ENSE00003645336	63662829	63662889	6	0	1						IPR030845, IPR027417, IPR014013, IPR013020, IPR010614, IPR006555	RTEL1, P-loop_NTPase, Helic_SF1/SF2_ATP-bd_DinG/Rad3, Rad3/Chl1-like, DEAD_2, ATP-dep_Helicase_C	FALSE	FALSE
20	63666004	63666079	RTEL1	ENSG00000258366	ENST00000356810	ENSE00003610049	63666004	63666079	7	1	2						IPR030845, IPR027417, IPR014013, IPR013020, IPR010614, IPR006555	RTEL1, P-loop_NTPase, Helic_SF1/SF2_ATP-bd_DinG/Rad3, Rad3/Chl1-like, DEAD_2, ATP-dep_Helicase_C	FALSE	FALSE
20	63667469	63667553	RTEL1	ENSG00000258366	ENST00000356810	ENSE00003577544	63667469	63667553	8	2	0						IPR030845, IPR027417, IPR014013, IPR013020, IPR010614, IPR006555	RTEL1, P-loop_NTPase, Helic_SF1/SF2_ATP-bd_DinG/Rad3, Rad3/Chl1-like, DEAD_2, ATP-dep_Helicase_C	FALSE	FALSE
20			RTEL1	ENSG00000258366	ENST00000360203	ENSE00003898540	63658312	63658466	1	-1	-1						IPR030845, IPR027417, IPR014013, IPR013020, IPR010614, IPR006555	RTEL1, P-loop_NTPase, Helic_SF1/SF2_ATP-bd_DinG/Rad3, Rad3/Chl1-like, DEAD_2, ATP-dep_Helicase_C	FALSE	FALSE
20	63662546	63662627	RTEL1	ENSG00000258366	ENST00000360203	ENSE00003591944	63662546	63662627	5	2	0						IPR030845, IPR027417, IPR014013, IPR013020, IPR010614, IPR006555	RTEL1, P-loop_NTPase, Helic_SF1/SF2_ATP-bd_DinG/Rad3, Rad3/Chl1-like, DEAD_2, ATP-dep_Helicase_C	FALSE	FALSE
20	63695328	63695650	RTEL1	ENSG00000258366	ENST00000360203	ENSE00003624499	63695328	63695650	34	1	0						IPR030845, IPR027417, IPR014013, IPR013020, IPR010614, IPR006555	RTEL1, P-loop_NTPase, Helic_SF1/SF2_ATP-bd_DinG/Rad3, Rad3/Chl1-like, DEAD_2, ATP-dep_Helicase_C	FALSE	FALSE
20	63695778	63695858	RTEL1	ENSG00000258366	ENST00000360203	ENSE00003683158	63695778	63696245	35	0	-1						IPR030845, IPR027417, IPR014013, IPR013020, IPR010614, IPR006555	RTEL1, P-loop_NTPase, Helic_SF1/SF2_ATP-bd_DinG/Rad3, Rad3/Chl1-like, DEAD_2, ATP-dep_Helicase_C	FALSE	FALSE
20			RTEL1	ENSG00000258366	ENST00000370018	ENSE00002522988	63657810	63658466	1	-1	-1						IPR030845, IPR027417, IPR014013, IPR013020, IPR010614, IPR006555	RTEL1, P-loop_NTPase, Helic_SF1/SF2_ATP-bd_DinG/Rad3, Rad3/Chl1-like, DEAD_2, ATP-dep_Helicase_C	FALSE	FALSE
20	63695778	63695785	RTEL1	ENSG00000258366	ENST00000370018	ENSE00003680859	63695778	63696253	35	1	-1						IPR030845, IPR027417, IPR014013, IPR013020, IPR010614, IPR006555	RTEL1, P-loop_NTPase, Helic_SF1/SF2_ATP-bd_DinG/Rad3, Rad3/Chl1-like, DEAD_2, ATP-dep_Helicase_C	FALSE	FALSE
20	63688339	63688386	RTEL1	ENSG00000258366	ENST00000425905	ENSE00001620488	63688339	63688386	1	0	0
20	63690805	63690876	RTEL1	ENSG00000258366	ENST00000425905	ENSE00001692703	63690805	63690876	7	1	1
20			RTEL1	ENSG00000258366	ENST00000482936	ENSE00001837978	63658315	63658466	1	-1	-1
20	63694376	63694398	RTEL1	ENSG00000258366	ENST00000482936	ENSE00003562624	63694376	63694488	31	1	-1
20			RTEL1	ENSG00000258366	ENST00000482936	ENSE00003606135	63694741	63694787	32	-1	-1
20			RTEL1	ENSG00000258366	ENST00000508582	ENSE00002053936	63658291	63658466	1	-1	-1						IPR030845, IPR027417, IPR014013, IPR013020, IPR010614, IPR006555	RTEL1, P-loop_NTPase, Helic_SF1/SF2_ATP-bd_DinG/Rad3, Rad3/Chl1-like, DEAD_2, ATP-dep_Helicase_C	FALSE	FALSE
20	63662474	63662627	RTEL1	ENSG00000258366	ENST00000508582	ENSE00002056760	63662474	63662627	5	2	0						IPR030845, IPR027417, IPR014013, IPR013020, IPR010614, IPR006555	RTEL1, P-loop_NTPase, Helic_SF1/SF2_ATP-bd_DinG/Rad3, Rad3/Chl1-like, DEAD_2, ATP-dep_Helicase_C	FALSE	FALSE
20	63695778	63695785	RTEL1	ENSG00000258366	ENST00000508582	ENSE00002086038	63695778	63695980	35	1	-1						IPR030845, IPR027417, IPR014013, IPR013020, IPR010614, IPR006555	RTEL1, P-loop_NTPase, Helic_SF1/SF2_ATP-bd_DinG/Rad3, Rad3/Chl1-like, DEAD_2, ATP-dep_Helicase_C	FALSE	FALSE
20			RTEL1	ENSG00000258366	ENST00000646389	ENSE00003816580	63658620	63658752	1	-1	-1						IPR027417, IPR014013	P-loop_NTPase, Helic_SF1/SF2_ATP-bd_DinG/Rad3	FALSE	FALSE
20	63661298	63661462	RTEL1	ENSG00000258366	ENST00000646389	ENSE00003823306	63661298	63661462	3	0	0						IPR027417, IPR014013	P-loop_NTPase, Helic_SF1/SF2_ATP-bd_DinG/Rad3	FALSE	FALSE
20	2815185	2815444	C20orf141	ENSG00000258713	ENST00000380589	ENSE00001485571	2815011	2815444	1	-1	2
20	2815538	2815775	C20orf141	ENSG00000258713	ENST00000380589	ENSE00001485564	2815538	2815833	2	2	-1
20			C20orf141	ENSG00000258713	ENST00000603872	ENSE00003539494	2814987	2815017	1	-1	-1				TRUE
20	2815185	2815444	C20orf141	ENSG00000258713	ENST00000603872	ENSE00003512620	2815152	2815444	2	-1	2
20	2815538	2815775	C20orf141	ENSG00000258713	ENST00000603872	ENSE00003517104	2815538	2815830	3	2	-1
20			TGIF2-RAB5IF	ENSG00000259399	ENST00000558530	ENSE00002570847	36574553	36574635	1	-1	-1				TRUE		IPR029008, IPR010742, IPR009057, IPR008422	Rab5IP_fam, Rab5ip, Homeobox-like_sf, Homeobox_KN_domain	FALSE	FALSE
20	36578775	36578966	TGIF2-RAB5IF	ENSG00000259399	ENST00000558530	ENSE00003468423	36578741	36578966	2	-1	0						IPR029008, IPR010742, IPR009057, IPR008422	Rab5IP_fam, Rab5ip, Homeobox-like_sf, Homeobox_KN_domain	FALSE	FALSE
20	36607715	36607818	TGIF2-RAB5IF	ENSG00000259399	ENST00000558530	ENSE00003530696	36607715	36607818	3	0	2						IPR029008, IPR010742, IPR009057, IPR008422	Rab5IP_fam, Rab5ip, Homeobox-like_sf, Homeobox_KN_domain	FALSE	FALSE
20	36609601	36609730	TGIF2-RAB5IF	ENSG00000259399	ENST00000558530	ENSE00003531614	36609601	36609730	4	2	0						IPR029008, IPR010742, IPR009057, IPR008422	Rab5IP_fam, Rab5ip, Homeobox-like_sf, Homeobox_KN_domain	FALSE	FALSE
20	36612010	36612051	TGIF2-RAB5IF	ENSG00000259399	ENST00000558530	ENSE00002550212	36612010	36612384	5	0	-1						IPR029008, IPR010742, IPR009057, IPR008422	Rab5IP_fam, Rab5ip, Homeobox-like_sf, Homeobox_KN_domain	FALSE	FALSE
20	31968176	31968759	XKR7	ENSG00000260903	ENST00000562532	ENSE00001468792	31968151	31968759	1	-1	2
20	31995068	31995270	XKR7	ENSG00000260903	ENST00000562532	ENSE00000661141	31995068	31995270	2	2	1
20	31996505	31997457	XKR7	ENSG00000260903	ENST00000562532	ENSE00002599389	31996505	32003387	3	1	-1
20	35279942	35280043	AL121753.1	ENSG00000261582	ENST00000444717	ENSE00001629870	35279942	35280043	1	0	0
20	35279566	35279747	AL121753.1	ENSG00000261582	ENST00000444717	ENSE00003637067	35279566	35279747	2	0	2
20	35272097	35272145	AL121753.1	ENSG00000261582	ENST00000444717	ENSE00003482484	35272005	35272145	3	2	-1
20			AL121753.1	ENSG00000261582	ENST00000444717	ENSE00001601486	35267885	35267988	4	-1	-1
20			MIR3616	ENSG00000264901	ENST00000584070	ENSE00002708413	47166967	47167058	1	-1	-1
20	652976	653185	SRXN1	ENSG00000271303	ENST00000381962	ENSE00001490407	652976	653200	1	-1	0						IPR036086, IPR016692	ParB/Sulfiredoxin_sf, Sulfiredoxin	FALSE	FALSE
20	648714	648917	SRXN1	ENSG00000271303	ENST00000381962	ENSE00003520801	646615	648917	2	0	-1						IPR036086, IPR016692	ParB/Sulfiredoxin_sf, Sulfiredoxin	FALSE	FALSE
20	35674350	35674400	AL109827.1	ENSG00000272897	ENST00000454607	ENSE00001610602	35674350	35674400	1	2	2
20	35673601	35673684	AL109827.1	ENSG00000272897	ENST00000454607	ENSE00003705301	35673601	35673684	2	2	2			TRUE
20	35672755	35672844	AL109827.1	ENSG00000272897	ENST00000454607	ENSE00003709901	35672755	35672844	3	2	2			TRUE
20	35658930	35659014	AL109827.1	ENSG00000272897	ENST00000454607	ENSE00003654460	35658930	35659014	4	2	0
20	35655234	35655344	AL109827.1	ENSG00000272897	ENST00000454607	ENSE00003642491	35655202	35655344	5	0	-1
20			AL109827.1	ENSG00000272897	ENST00000454607	ENSE00003676928	35632517	35632696	6	-1	-1				TRUE
20			AL109827.1	ENSG00000272897	ENST00000454607	ENSE00001642920	35632340	35632385	7	-1	-1
20	35674512	35674544	AL109827.1	ENSG00000272897	ENST00000541176	ENSE00002277888	35674512	35674544	1	1	1
20	35674350	35674431	AL109827.1	ENSG00000272897	ENST00000541176	ENSE00003707547	35674350	35674431	2	1	2
20			AL109827.1	ENSG00000272897	ENST00000541176	ENSE00003624728	35632795	35632923	7	-1	-1
20	63738270	63738499	AL121845.2	ENSG00000273047	ENST00000467211	ENSE00001831605	63738270	63738499	1	1	0
20	63740377	63740398	AL121845.2	ENSG00000273047	ENST00000467211	ENSE00003705829	63740377	63740398	2	0	1
20	63708864	63709164	AL121845.3	ENSG00000273154	ENST00000490623	ENSE00001810947	63708864	63709164	1	1	2
20	63733219	63733352	AL121845.3	ENSG00000273154	ENST00000490623	ENSE00003710184	63733219	63733352	2	2	1
20	63733587	63733739	AL121845.3	ENSG00000273154	ENST00000490623	ENSE00003702507	63733587	63733739	3	1	1		TRUE
20	63734705	63734824	AL121845.3	ENSG00000273154	ENST00000490623	ENSE00003588390	63734705	63734824	4	1	1		TRUE
20	63735159	63735564	AL121845.3	ENSG00000273154	ENST00000490623	ENSE00003705358	63735159	63735564	5	1	2
20	63735781	63735919	AL121845.3	ENSG00000273154	ENST00000490623	ENSE00001944568	63735781	63736712	6	2	-1
20			AL121845.3	ENSG00000273154	ENST00000490623	ENSE00003544743	63737533	63737647	7	-1	-1				TRUE
20			AL121845.3	ENSG00000273154	ENST00000490623	ENSE00003551199	63737821	63737902	8	-1	-1				TRUE
20			AL121845.3	ENSG00000273154	ENST00000490623	ENSE00003501765	63738008	63738060	9	-1	-1				TRUE
20			AL121845.3	ENSG00000273154	ENST00000490623	ENSE00003640160	63738183	63738499	10	-1	-1				TRUE
20			AL121845.3	ENSG00000273154	ENST00000490623	ENSE00003620781	63738598	63739103	11	-1	-1
20	63735463	63735564	AL121845.3	ENSG00000273154	ENST00000496820	ENSE00001892398	63735463	63735564	1	2	2
20	63737845	63737902	AL121845.3	ENSG00000273154	ENST00000496820	ENSE00003743705	63737845	63737902	2	2	0
20	63737973	63738060	AL121845.3	ENSG00000273154	ENST00000496820	ENSE00003610370	63737973	63738060	3	0	1
20	63738183	63738441	AL121845.3	ENSG00000273154	ENST00000496820	ENSE00001882184	63738183	63738441	4	1	2
20	63733587	63733775	AL121845.3	ENSG00000273154	ENST00000632538	ENSE00003776284	63733587	63733775	2	1	1
20	63737533	63737647	AL121845.3	ENSG00000273154	ENST00000632538	ENSE00003780425	63737533	63737647	3	1	2
20	63737821	63737902	AL121845.3	ENSG00000273154	ENST00000632538	ENSE00003779165	63737821	63737902	4	2	0
20	63738008	63738060	AL121845.3	ENSG00000273154	ENST00000632538	ENSE00003782166	63738008	63738060	5	0	2
20	63738183	63738480	AL121845.3	ENSG00000273154	ENST00000632538	ENSE00003781970	63738183	63738481	6	2	-1
20			MIR548O2	ENSG00000275453	ENST00000616090	ENSE00003724045	38516563	38516632	1	-1	-1
20			MIR941-5	ENSG00000275842	ENST00000621667	ENSE00003730685	63919868	63919939	1	-1	-1
20	43540171	43540308	Z98752.3	ENSG00000277611	ENST00000621802	ENSE00003742441	43540171	43540308	1	0	0
20	43540753	43540815	Z98752.3	ENSG00000277611	ENST00000621802	ENSE00003742026	43540753	43540815	2	0	0	TRUE
20	43566473	43566499	Z98752.3	ENSG00000277611	ENST00000621802	ENSE00003716690	43566473	43566531	3	0	-1
20			Z98752.3	ENSG00000277611	ENST00000621802	ENSE00003718742	43567068	43567117	4	-1	-1				TRUE
20			Z98752.3	ENSG00000277611	ENST00000621802	ENSE00003731785	43567665	43567722	5	-1	-1				TRUE
20			Z98752.3	ENSG00000277611	ENST00000621802	ENSE00003746914	43567916	43567999	6	-1	-1				TRUE
20			Z98752.3	ENSG00000277611	ENST00000621802	ENSE00003737989	43569385	43569498	7	-1	-1
20			MIR941-1	ENSG00000283206	ENST00000636396	ENSE00003798314	63919449	63919520	1	-1	-1
20			MIR941-3	ENSG00000283513	ENST00000637366	ENSE00003798799	63919561	63919632	1	-1	-1
20			MIR296	ENSG00000284040	ENST00000385215	ENSE00001500221	58817615	58817694	1	-1	-1
20			MIR663A	ENSG00000284419	ENST00000385250	ENSE00001500256	26208186	26208278	1	-1	-1
20			MIR133A2	ENSG00000284508	ENST00000347538	ENSE00001393684	62564912	62565013	1	-1	-1
20	18567479	18567596	AL121900.1	ENSG00000284776	ENST00000618693	ENSE00003741138	18567453	18567596	1	-1	1						IPR023509	DTD-like_sf	FALSE	FALSE
20	18593731	18593821	AL121900.1	ENSG00000284776	ENST00000618693	ENSE00003578559	18593731	18593821	2	1	2						IPR023509	DTD-like_sf	FALSE	FALSE
20	18596006	18596241	AL121900.1	ENSG00000284776	ENST00000618693	ENSE00003589332	18596006	18596241	3	2	1						IPR023509	DTD-like_sf	FALSE	FALSE
20	18628127	18628233	AL121900.1	ENSG00000284776	ENST00000618693	ENSE00003820223	18628127	18628233	4	1	0						IPR023509	DTD-like_sf	FALSE	FALSE
20	18744100	18744216	AL121900.1	ENSG00000284776	ENST00000618693	ENSE00003713977	18744100	18744216	5	0	0						IPR023509	DTD-like_sf	FALSE	FALSE
20			AL034430.1	ENSG00000285508	ENST00000609375	ENSE00003825583	10431684	10431922	1	-1	-1
20			AL034430.1	ENSG00000285508	ENST00000609375	ENSE00003801745	10420528	10420758	2	-1	-1				TRUE
20	10413735	10413887	AL034430.1	ENSG00000285508	ENST00000609375	ENSE00003709741	10413520	10413931	3	-1	-1
20	10420546	10420737	AL034430.2	ENSG00000285723	ENST00000649912	ENSE00003835955	10420546	10420737	1	0	0
20			AL121899.2	ENSG00000286022	ENST00000651531	ENSE00003847798	2207328	2207519	1	-1	-1						IPR038765, IPR036985, IPR036238, IPR023608, IPR014756, IPR013808, IPR013783, IPR008958, IPR002931	Papain-like_cys_pep_sf, Transglutaminase-like_sf, Transglutaminase_C_sf, Transglutaminase_animal, Ig_E-set, Transglutaminase_AS, Ig-like_fold, Transglutaminase_C, Transglutaminase-like	FALSE	FALSE
20	2258002	2258065	AL121899.2	ENSG00000286022	ENST00000651531	ENSE00003848385	2257954	2258065	2	-1	1						IPR038765, IPR036985, IPR036238, IPR023608, IPR014756, IPR013808, IPR013783, IPR008958, IPR002931	Papain-like_cys_pep_sf, Transglutaminase-like_sf, Transglutaminase_C_sf, Transglutaminase_animal, Ig_E-set, Transglutaminase_AS, Ig-like_fold, Transglutaminase_C, Transglutaminase-like	FALSE	FALSE
20	2309657	2309830	AL121899.2	ENSG00000286022	ENST00000651531	ENSE00003846987	2309657	2309830	3	1	1		TRUE				IPR038765, IPR036985, IPR036238, IPR023608, IPR014756, IPR013808, IPR013783, IPR008958, IPR002931	Papain-like_cys_pep_sf, Transglutaminase-like_sf, Transglutaminase_C_sf, Transglutaminase_animal, Ig_E-set, Transglutaminase_AS, Ig-like_fold, Transglutaminase_C, Transglutaminase-like	FALSE	FALSE
20	2310178	2310417	AL121899.2	ENSG00000286022	ENST00000651531	ENSE00003841332	2310178	2310417	4	1	1		TRUE				IPR038765, IPR036985, IPR036238, IPR023608, IPR014756, IPR013808, IPR013783, IPR008958, IPR002931	Papain-like_cys_pep_sf, Transglutaminase-like_sf, Transglutaminase_C_sf, Transglutaminase_animal, Ig_E-set, Transglutaminase_AS, Ig-like_fold, Transglutaminase_C, Transglutaminase-like	FALSE	FALSE
20	2311011	2311129	AL121899.2	ENSG00000286022	ENST00000651531	ENSE00003845032	2311011	2311129	5	1	0						IPR038765, IPR036985, IPR036238, IPR023608, IPR014756, IPR013808, IPR013783, IPR008958, IPR002931	Papain-like_cys_pep_sf, Transglutaminase-like_sf, Transglutaminase_C_sf, Transglutaminase_animal, Ig_E-set, Transglutaminase_AS, Ig-like_fold, Transglutaminase_C, Transglutaminase-like	FALSE	FALSE
20	2312898	2313026	AL121899.2	ENSG00000286022	ENST00000651531	ENSE00003847690	2312898	2313026	6	0	0	TRUE					IPR038765, IPR036985, IPR036238, IPR023608, IPR014756, IPR013808, IPR013783, IPR008958, IPR002931	Papain-like_cys_pep_sf, Transglutaminase-like_sf, Transglutaminase_C_sf, Transglutaminase_animal, Ig_E-set, Transglutaminase_AS, Ig-like_fold, Transglutaminase_C, Transglutaminase-like	FALSE	FALSE
20	2317068	2317245	AL121899.2	ENSG00000286022	ENST00000651531	ENSE00003845072	2317068	2317245	7	0	1						IPR038765, IPR036985, IPR036238, IPR023608, IPR014756, IPR013808, IPR013783, IPR008958, IPR002931	Papain-like_cys_pep_sf, Transglutaminase-like_sf, Transglutaminase_C_sf, Transglutaminase_animal, Ig_E-set, Transglutaminase_AS, Ig-like_fold, Transglutaminase_C, Transglutaminase-like	FALSE	FALSE
20	2317350	2317485	AL121899.2	ENSG00000286022	ENST00000651531	ENSE00003841963	2317350	2317485	8	1	2						IPR038765, IPR036985, IPR036238, IPR023608, IPR014756, IPR013808, IPR013783, IPR008958, IPR002931	Papain-like_cys_pep_sf, Transglutaminase-like_sf, Transglutaminase_C_sf, Transglutaminase_animal, Ig_E-set, Transglutaminase_AS, Ig-like_fold, Transglutaminase_C, Transglutaminase-like	FALSE	FALSE
20	2325849	2325952	AL121899.2	ENSG00000286022	ENST00000651531	ENSE00003843079	2325849	2325952	9	2	1						IPR038765, IPR036985, IPR036238, IPR023608, IPR014756, IPR013808, IPR013783, IPR008958, IPR002931	Papain-like_cys_pep_sf, Transglutaminase-like_sf, Transglutaminase_C_sf, Transglutaminase_animal, Ig_E-set, Transglutaminase_AS, Ig-like_fold, Transglutaminase_C, Transglutaminase-like	FALSE	FALSE
20	2328120	2328365	AL121899.2	ENSG00000286022	ENST00000651531	ENSE00003846346	2328120	2328365	10	1	1		TRUE				IPR038765, IPR036985, IPR036238, IPR023608, IPR014756, IPR013808, IPR013783, IPR008958, IPR002931	Papain-like_cys_pep_sf, Transglutaminase-like_sf, Transglutaminase_C_sf, Transglutaminase_animal, Ig_E-set, Transglutaminase_AS, Ig-like_fold, Transglutaminase_C, Transglutaminase-like	FALSE	FALSE
20	2332002	2332310	AL121899.2	ENSG00000286022	ENST00000651531	ENSE00003841296	2332002	2332310	11	1	1		TRUE				IPR038765, IPR036985, IPR036238, IPR023608, IPR014756, IPR013808, IPR013783, IPR008958, IPR002931	Papain-like_cys_pep_sf, Transglutaminase-like_sf, Transglutaminase_C_sf, Transglutaminase_animal, Ig_E-set, Transglutaminase_AS, Ig-like_fold, Transglutaminase_C, Transglutaminase-like	FALSE	FALSE
20	2335116	2335273	AL121899.2	ENSG00000286022	ENST00000651531	ENSE00003849670	2335116	2335273	12	1	0						IPR038765, IPR036985, IPR036238, IPR023608, IPR014756, IPR013808, IPR013783, IPR008958, IPR002931	Papain-like_cys_pep_sf, Transglutaminase-like_sf, Transglutaminase_C_sf, Transglutaminase_animal, Ig_E-set, Transglutaminase_AS, Ig-like_fold, Transglutaminase_C, Transglutaminase-like	FALSE	FALSE
20	2339854	2339987	AL121899.2	ENSG00000286022	ENST00000651531	ENSE00003848384	2339854	2339987	13	0	2						IPR038765, IPR036985, IPR036238, IPR023608, IPR014756, IPR013808, IPR013783, IPR008958, IPR002931	Papain-like_cys_pep_sf, Transglutaminase-like_sf, Transglutaminase_C_sf, Transglutaminase_animal, Ig_E-set, Transglutaminase_AS, Ig-like_fold, Transglutaminase_C, Transglutaminase-like	FALSE	FALSE
20	2340434	2340581	AL121899.2	ENSG00000286022	ENST00000651531	ENSE00003844748	2340434	2341059	14	2	-1						IPR038765, IPR036985, IPR036238, IPR023608, IPR014756, IPR013808, IPR013783, IPR008958, IPR002931	Papain-like_cys_pep_sf, Transglutaminase-like_sf, Transglutaminase_C_sf, Transglutaminase_animal, Ig_E-set, Transglutaminase_AS, Ig-like_fold, Transglutaminase_C, Transglutaminase-like	FALSE	FALSE
20			AL035461.3	ENSG00000286235	ENST00000652720	ENSE00003848391	5950949	5951077	1	-1	-1				TRUE		IPR043130, IPR041562, IPR033762, IPR031327, IPR027417, IPR012340, IPR003593, IPR001208	CDP-OH_PTrfase_TM_dom, MCM_lid, MCM_OB, MCM, P-loop_NTPase, NA-bd_OB-fold, AAA+_ATPase, MCM_dom	FALSE	FALSE
20	5952016	5952163	AL035461.3	ENSG00000286235	ENST00000652720	ENSE00003847993	5952011	5952163	2	-1	1						IPR043130, IPR041562, IPR033762, IPR031327, IPR027417, IPR012340, IPR003593, IPR001208	CDP-OH_PTrfase_TM_dom, MCM_lid, MCM_OB, MCM, P-loop_NTPase, NA-bd_OB-fold, AAA+_ATPase, MCM_dom	FALSE	FALSE
20	5952424	5952528	AL035461.3	ENSG00000286235	ENST00000652720	ENSE00003843069	5952424	5952528	3	1	1		TRUE				IPR043130, IPR041562, IPR033762, IPR031327, IPR027417, IPR012340, IPR003593, IPR001208	CDP-OH_PTrfase_TM_dom, MCM_lid, MCM_OB, MCM, P-loop_NTPase, NA-bd_OB-fold, AAA+_ATPase, MCM_dom	FALSE	FALSE
20	5954608	5954690	AL035461.3	ENSG00000286235	ENST00000652720	ENSE00003848692	5954608	5954690	4	1	0						IPR043130, IPR041562, IPR033762, IPR031327, IPR027417, IPR012340, IPR003593, IPR001208	CDP-OH_PTrfase_TM_dom, MCM_lid, MCM_OB, MCM, P-loop_NTPase, NA-bd_OB-fold, AAA+_ATPase, MCM_dom	FALSE	FALSE
20	5955102	5955251	AL035461.3	ENSG00000286235	ENST00000652720	ENSE00003844808	5955102	5955251	5	0	0	TRUE					IPR043130, IPR041562, IPR033762, IPR031327, IPR027417, IPR012340, IPR003593, IPR001208	CDP-OH_PTrfase_TM_dom, MCM_lid, MCM_OB, MCM, P-loop_NTPase, NA-bd_OB-fold, AAA+_ATPase, MCM_dom	FALSE	FALSE
20	5957126	5957229	AL035461.3	ENSG00000286235	ENST00000652720	ENSE00003846924	5957126	5957229	6	0	2						IPR043130, IPR041562, IPR033762, IPR031327, IPR027417, IPR012340, IPR003593, IPR001208	CDP-OH_PTrfase_TM_dom, MCM_lid, MCM_OB, MCM, P-loop_NTPase, NA-bd_OB-fold, AAA+_ATPase, MCM_dom	FALSE	FALSE
20	5958528	5958726	AL035461.3	ENSG00000286235	ENST00000652720	ENSE00003847988	5958528	5958726	7	2	0						IPR043130, IPR041562, IPR033762, IPR031327, IPR027417, IPR012340, IPR003593, IPR001208	CDP-OH_PTrfase_TM_dom, MCM_lid, MCM_OB, MCM, P-loop_NTPase, NA-bd_OB-fold, AAA+_ATPase, MCM_dom	FALSE	FALSE
20	5963274	5963359	AL035461.3	ENSG00000286235	ENST00000652720	ENSE00003845517	5963274	5963359	8	0	2						IPR043130, IPR041562, IPR033762, IPR031327, IPR027417, IPR012340, IPR003593, IPR001208	CDP-OH_PTrfase_TM_dom, MCM_lid, MCM_OB, MCM, P-loop_NTPase, NA-bd_OB-fold, AAA+_ATPase, MCM_dom	FALSE	FALSE
20	5967436	5967587	AL035461.3	ENSG00000286235	ENST00000652720	ENSE00003849362	5967436	5967587	9	2	1						IPR043130, IPR041562, IPR033762, IPR031327, IPR027417, IPR012340, IPR003593, IPR001208	CDP-OH_PTrfase_TM_dom, MCM_lid, MCM_OB, MCM, P-loop_NTPase, NA-bd_OB-fold, AAA+_ATPase, MCM_dom	FALSE	FALSE
20	5967830	5968025	AL035461.3	ENSG00000286235	ENST00000652720	ENSE00003842754	5967830	5968025	10	1	2						IPR043130, IPR041562, IPR033762, IPR031327, IPR027417, IPR012340, IPR003593, IPR001208	CDP-OH_PTrfase_TM_dom, MCM_lid, MCM_OB, MCM, P-loop_NTPase, NA-bd_OB-fold, AAA+_ATPase, MCM_dom	FALSE	FALSE
20	5972007	5972037	AL035461.3	ENSG00000286235	ENST00000652720	ENSE00003846901	5972007	5972037	11	2	0						IPR043130, IPR041562, IPR033762, IPR031327, IPR027417, IPR012340, IPR003593, IPR001208	CDP-OH_PTrfase_TM_dom, MCM_lid, MCM_OB, MCM, P-loop_NTPase, NA-bd_OB-fold, AAA+_ATPase, MCM_dom	FALSE	FALSE
20	5973056	5973196	AL035461.3	ENSG00000286235	ENST00000652720	ENSE00003843542	5973056	5973196	12	0	0	TRUE					IPR043130, IPR041562, IPR033762, IPR031327, IPR027417, IPR012340, IPR003593, IPR001208	CDP-OH_PTrfase_TM_dom, MCM_lid, MCM_OB, MCM, P-loop_NTPase, NA-bd_OB-fold, AAA+_ATPase, MCM_dom	FALSE	FALSE
20	5977876	5978017	AL035461.3	ENSG00000286235	ENST00000652720	ENSE00003849580	5977876	5978017	13	0	1						IPR043130, IPR041562, IPR033762, IPR031327, IPR027417, IPR012340, IPR003593, IPR001208	CDP-OH_PTrfase_TM_dom, MCM_lid, MCM_OB, MCM, P-loop_NTPase, NA-bd_OB-fold, AAA+_ATPase, MCM_dom	FALSE	FALSE
20	5982970	5983165	AL035461.3	ENSG00000286235	ENST00000652720	ENSE00003848108	5982970	5983165	14	1	2						IPR043130, IPR041562, IPR033762, IPR031327, IPR027417, IPR012340, IPR003593, IPR001208	CDP-OH_PTrfase_TM_dom, MCM_lid, MCM_OB, MCM, P-loop_NTPase, NA-bd_OB-fold, AAA+_ATPase, MCM_dom	FALSE	FALSE
20	5984781	5985000	AL035461.3	ENSG00000286235	ENST00000652720	ENSE00003841592	5984781	5985000	15	2	0						IPR043130, IPR041562, IPR033762, IPR031327, IPR027417, IPR012340, IPR003593, IPR001208	CDP-OH_PTrfase_TM_dom, MCM_lid, MCM_OB, MCM, P-loop_NTPase, NA-bd_OB-fold, AAA+_ATPase, MCM_dom	FALSE	FALSE
20	5985922	5986131	AL035461.3	ENSG00000286235	ENST00000652720	ENSE00003844416	5985922	5986131	16	0	0	TRUE					IPR043130, IPR041562, IPR033762, IPR031327, IPR027417, IPR012340, IPR003593, IPR001208	CDP-OH_PTrfase_TM_dom, MCM_lid, MCM_OB, MCM, P-loop_NTPase, NA-bd_OB-fold, AAA+_ATPase, MCM_dom	FALSE	FALSE
20	5987282	5987358	AL035461.3	ENSG00000286235	ENST00000652720	ENSE00003848012	5987282	5987358	17	0	2						IPR043130, IPR041562, IPR033762, IPR031327, IPR027417, IPR012340, IPR003593, IPR001208	CDP-OH_PTrfase_TM_dom, MCM_lid, MCM_OB, MCM, P-loop_NTPase, NA-bd_OB-fold, AAA+_ATPase, MCM_dom	FALSE	FALSE
20	5993506	5993695	AL035461.3	ENSG00000286235	ENST00000652720	ENSE00003847093	5993506	5993695	18	2	0						IPR043130, IPR041562, IPR033762, IPR031327, IPR027417, IPR012340, IPR003593, IPR001208	CDP-OH_PTrfase_TM_dom, MCM_lid, MCM_OB, MCM, P-loop_NTPase, NA-bd_OB-fold, AAA+_ATPase, MCM_dom	FALSE	FALSE
20	6009775	6009912	AL035461.3	ENSG00000286235	ENST00000652720	ENSE00003843758	6009775	6009912	19	0	0	TRUE					IPR043130, IPR041562, IPR033762, IPR031327, IPR027417, IPR012340, IPR003593, IPR001208	CDP-OH_PTrfase_TM_dom, MCM_lid, MCM_OB, MCM, P-loop_NTPase, NA-bd_OB-fold, AAA+_ATPase, MCM_dom	FALSE	FALSE
20	6015361	6015490	AL035461.3	ENSG00000286235	ENST00000652720	ENSE00003846523	6015361	6015490	20	0	1						IPR043130, IPR041562, IPR033762, IPR031327, IPR027417, IPR012340, IPR003593, IPR001208	CDP-OH_PTrfase_TM_dom, MCM_lid, MCM_OB, MCM, P-loop_NTPase, NA-bd_OB-fold, AAA+_ATPase, MCM_dom	FALSE	FALSE
20	6031285	6031370	AL035461.3	ENSG00000286235	ENST00000652720	ENSE00003846373	6031285	6031370	21	1	0						IPR043130, IPR041562, IPR033762, IPR031327, IPR027417, IPR012340, IPR003593, IPR001208	CDP-OH_PTrfase_TM_dom, MCM_lid, MCM_OB, MCM, P-loop_NTPase, NA-bd_OB-fold, AAA+_ATPase, MCM_dom	FALSE	FALSE
20	6032012	6032080	AL035461.3	ENSG00000286235	ENST00000652720	ENSE00003842976	6032012	6032080	22	0	0	TRUE					IPR043130, IPR041562, IPR033762, IPR031327, IPR027417, IPR012340, IPR003593, IPR001208	CDP-OH_PTrfase_TM_dom, MCM_lid, MCM_OB, MCM, P-loop_NTPase, NA-bd_OB-fold, AAA+_ATPase, MCM_dom	FALSE	FALSE
20	6034464	6034555	AL035461.3	ENSG00000286235	ENST00000652720	ENSE00003848435	6034464	6034555	23	0	2						IPR043130, IPR041562, IPR033762, IPR031327, IPR027417, IPR012340, IPR003593, IPR001208	CDP-OH_PTrfase_TM_dom, MCM_lid, MCM_OB, MCM, P-loop_NTPase, NA-bd_OB-fold, AAA+_ATPase, MCM_dom	FALSE	FALSE
20	6037074	6037158	AL035461.3	ENSG00000286235	ENST00000652720	ENSE00003846756	6037074	6039856	24	2	-1						IPR043130, IPR041562, IPR033762, IPR031327, IPR027417, IPR012340, IPR003593, IPR001208	CDP-OH_PTrfase_TM_dom, MCM_lid, MCM_OB, MCM, P-loop_NTPase, NA-bd_OB-fold, AAA+_ATPase, MCM_dom	FALSE	FALSE
20	43458054	43458140	AL031681.2	ENSG00000288000	ENST00000657241	ENSE00003884317	43458054	43458140	1	2	2						IPR036060, IPR035979, IPR035585, IPR012677, IPR004092, IPR002515	Znf_C2H2C_sf, RBD_domain_sf, RRM1_SRSF4-like, Nucleotide-bd_a/b_plait_sf, Mbt, Znf_C2H2C	FALSE	FALSE
20	43458361	43458509	AL031681.2	ENSG00000288000	ENST00000657241	ENSE00003877136	43458361	43458509	2	2	1						IPR036060, IPR035979, IPR035585, IPR012677, IPR004092, IPR002515	Znf_C2H2C_sf, RBD_domain_sf, RRM1_SRSF4-like, Nucleotide-bd_a/b_plait_sf, Mbt, Znf_C2H2C	FALSE	FALSE
20	43459771	43459895	AL031681.2	ENSG00000288000	ENST00000657241	ENSE00003867665	43459771	43459895	3	1	0						IPR036060, IPR035979, IPR035585, IPR012677, IPR004092, IPR002515	Znf_C2H2C_sf, RBD_domain_sf, RRM1_SRSF4-like, Nucleotide-bd_a/b_plait_sf, Mbt, Znf_C2H2C	FALSE	FALSE
20	43460033	43460241	AL031681.2	ENSG00000288000	ENST00000657241	ENSE00003885105	43460033	43460241	4	0	2						IPR036060, IPR035979, IPR035585, IPR012677, IPR004092, IPR002515	Znf_C2H2C_sf, RBD_domain_sf, RRM1_SRSF4-like, Nucleotide-bd_a/b_plait_sf, Mbt, Znf_C2H2C	FALSE	FALSE
20	43460515	43460598	AL031681.2	ENSG00000288000	ENST00000657241	ENSE00003853218	43460515	43460598	5	2	2			TRUE			IPR036060, IPR035979, IPR035585, IPR012677, IPR004092, IPR002515	Znf_C2H2C_sf, RBD_domain_sf, RRM1_SRSF4-like, Nucleotide-bd_a/b_plait_sf, Mbt, Znf_C2H2C	FALSE	FALSE
20	43513476	43513639	AL031681.2	ENSG00000288000	ENST00000657241	ENSE00003851753	43513476	43513639	6	2	1						IPR036060, IPR035979, IPR035585, IPR012677, IPR004092, IPR002515	Znf_C2H2C_sf, RBD_domain_sf, RRM1_SRSF4-like, Nucleotide-bd_a/b_plait_sf, Mbt, Znf_C2H2C	FALSE	FALSE
20	43513838	43514061	AL031681.2	ENSG00000288000	ENST00000657241	ENSE00003866024	43513838	43514061	7	1	0						IPR036060, IPR035979, IPR035585, IPR012677, IPR004092, IPR002515	Znf_C2H2C_sf, RBD_domain_sf, RRM1_SRSF4-like, Nucleotide-bd_a/b_plait_sf, Mbt, Znf_C2H2C	FALSE	FALSE
20	43514635	43514776	AL031681.2	ENSG00000288000	ENST00000657241	ENSE00003884415	43514635	43514776	8	0	1						IPR036060, IPR035979, IPR035585, IPR012677, IPR004092, IPR002515	Znf_C2H2C_sf, RBD_domain_sf, RRM1_SRSF4-like, Nucleotide-bd_a/b_plait_sf, Mbt, Znf_C2H2C	FALSE	FALSE
20	43515009	43515159	AL031681.2	ENSG00000288000	ENST00000657241	ENSE00003861593	43515009	43515159	9	1	2						IPR036060, IPR035979, IPR035585, IPR012677, IPR004092, IPR002515	Znf_C2H2C_sf, RBD_domain_sf, RRM1_SRSF4-like, Nucleotide-bd_a/b_plait_sf, Mbt, Znf_C2H2C	FALSE	FALSE
20	43515292	43515415	AL031681.2	ENSG00000288000	ENST00000657241	ENSE00003860623	43515292	43515415	10	2	0						IPR036060, IPR035979, IPR035585, IPR012677, IPR004092, IPR002515	Znf_C2H2C_sf, RBD_domain_sf, RRM1_SRSF4-like, Nucleotide-bd_a/b_plait_sf, Mbt, Znf_C2H2C	FALSE	FALSE
20	43516093	43516177	AL031681.2	ENSG00000288000	ENST00000657241	ENSE00003855604	43516093	43516177	11	0	1						IPR036060, IPR035979, IPR035585, IPR012677, IPR004092, IPR002515	Znf_C2H2C_sf, RBD_domain_sf, RRM1_SRSF4-like, Nucleotide-bd_a/b_plait_sf, Mbt, Znf_C2H2C	FALSE	FALSE
20	43528657	43528745	AL031681.2	ENSG00000288000	ENST00000657241	ENSE00003879533	43528657	43528745	12	1	0						IPR036060, IPR035979, IPR035585, IPR012677, IPR004092, IPR002515	Znf_C2H2C_sf, RBD_domain_sf, RRM1_SRSF4-like, Nucleotide-bd_a/b_plait_sf, Mbt, Znf_C2H2C	FALSE	FALSE
20	43529264	43529368	AL031681.2	ENSG00000288000	ENST00000657241	ENSE00003876280	43529264	43529368	13	0	0	TRUE					IPR036060, IPR035979, IPR035585, IPR012677, IPR004092, IPR002515	Znf_C2H2C_sf, RBD_domain_sf, RRM1_SRSF4-like, Nucleotide-bd_a/b_plait_sf, Mbt, Znf_C2H2C	FALSE	FALSE
20	43530284	43530419	AL031681.2	ENSG00000288000	ENST00000657241	ENSE00003872686	43530284	43530419	14	0	1						IPR036060, IPR035979, IPR035585, IPR012677, IPR004092, IPR002515	Znf_C2H2C_sf, RBD_domain_sf, RRM1_SRSF4-like, Nucleotide-bd_a/b_plait_sf, Mbt, Znf_C2H2C	FALSE	FALSE
20	43530798	43530889	AL031681.2	ENSG00000288000	ENST00000657241	ENSE00003881101	43530798	43530889	15	1	0						IPR036060, IPR035979, IPR035585, IPR012677, IPR004092, IPR002515	Znf_C2H2C_sf, RBD_domain_sf, RRM1_SRSF4-like, Nucleotide-bd_a/b_plait_sf, Mbt, Znf_C2H2C	FALSE	FALSE
20	43532773	43532924	AL031681.2	ENSG00000288000	ENST00000657241	ENSE00003861790	43532773	43532924	16	0	2						IPR036060, IPR035979, IPR035585, IPR012677, IPR004092, IPR002515	Znf_C2H2C_sf, RBD_domain_sf, RRM1_SRSF4-like, Nucleotide-bd_a/b_plait_sf, Mbt, Znf_C2H2C	FALSE	FALSE
20	43533342	43533418	AL031681.2	ENSG00000288000	ENST00000657241	ENSE00003870271	43533342	43533418	17	2	1						IPR036060, IPR035979, IPR035585, IPR012677, IPR004092, IPR002515	Znf_C2H2C_sf, RBD_domain_sf, RRM1_SRSF4-like, Nucleotide-bd_a/b_plait_sf, Mbt, Znf_C2H2C	FALSE	FALSE
20	43534008	43534093	AL031681.2	ENSG00000288000	ENST00000657241	ENSE00003853808	43534008	43534093	18	1	0						IPR036060, IPR035979, IPR035585, IPR012677, IPR004092, IPR002515	Znf_C2H2C_sf, RBD_domain_sf, RRM1_SRSF4-like, Nucleotide-bd_a/b_plait_sf, Mbt, Znf_C2H2C	FALSE	FALSE
20	43534284	43534394	AL031681.2	ENSG00000288000	ENST00000657241	ENSE00003860527	43534284	43534394	19	0	0	TRUE					IPR036060, IPR035979, IPR035585, IPR012677, IPR004092, IPR002515	Znf_C2H2C_sf, RBD_domain_sf, RRM1_SRSF4-like, Nucleotide-bd_a/b_plait_sf, Mbt, Znf_C2H2C	FALSE	FALSE
20	43534828	43534942	AL031681.2	ENSG00000288000	ENST00000657241	ENSE00003866090	43534828	43534942	20	0	1						IPR036060, IPR035979, IPR035585, IPR012677, IPR004092, IPR002515	Znf_C2H2C_sf, RBD_domain_sf, RRM1_SRSF4-like, Nucleotide-bd_a/b_plait_sf, Mbt, Znf_C2H2C	FALSE	FALSE
20	43535837	43535936	AL031681.2	ENSG00000288000	ENST00000657241	ENSE00003880608	43535837	43535936	21	1	2						IPR036060, IPR035979, IPR035585, IPR012677, IPR004092, IPR002515	Znf_C2H2C_sf, RBD_domain_sf, RRM1_SRSF4-like, Nucleotide-bd_a/b_plait_sf, Mbt, Znf_C2H2C	FALSE	FALSE
20	43536097	43536294	AL031681.2	ENSG00000288000	ENST00000657241	ENSE00003873321	43536097	43536294	22	2	2			TRUE			IPR036060, IPR035979, IPR035585, IPR012677, IPR004092, IPR002515	Znf_C2H2C_sf, RBD_domain_sf, RRM1_SRSF4-like, Nucleotide-bd_a/b_plait_sf, Mbt, Znf_C2H2C	FALSE	FALSE
20	43536409	43536458	AL031681.2	ENSG00000288000	ENST00000657241	ENSE00003886938	43536409	43536458	23	2	1						IPR036060, IPR035979, IPR035585, IPR012677, IPR004092, IPR002515	Znf_C2H2C_sf, RBD_domain_sf, RRM1_SRSF4-like, Nucleotide-bd_a/b_plait_sf, Mbt, Znf_C2H2C	FALSE	FALSE
20	43540151	43540308	AL031681.2	ENSG00000288000	ENST00000657241	ENSE00003854695	43540151	43540308	24	1	0						IPR036060, IPR035979, IPR035585, IPR012677, IPR004092, IPR002515	Znf_C2H2C_sf, RBD_domain_sf, RRM1_SRSF4-like, Nucleotide-bd_a/b_plait_sf, Mbt, Znf_C2H2C	FALSE	FALSE
20	43540753	43540815	AL031681.2	ENSG00000288000	ENST00000657241	ENSE00003860478	43540753	43540815	25	0	0	TRUE					IPR036060, IPR035979, IPR035585, IPR012677, IPR004092, IPR002515	Znf_C2H2C_sf, RBD_domain_sf, RRM1_SRSF4-like, Nucleotide-bd_a/b_plait_sf, Mbt, Znf_C2H2C	FALSE	FALSE
20	43540934	43541128	AL031681.2	ENSG00000288000	ENST00000657241	ENSE00003872888	43540934	43541881	26	0	-1						IPR036060, IPR035979, IPR035585, IPR012677, IPR004092, IPR002515	Znf_C2H2C_sf, RBD_domain_sf, RRM1_SRSF4-like, Nucleotide-bd_a/b_plait_sf, Mbt, Znf_C2H2C	FALSE	FALSE
21			PRDM15	ENSG00000141956	ENST00000269844	ENSE00002728515	41879270	41879482	1	-1	-1				TRUE		IPR036236, IPR013087	Znf_C2H2_sf, Znf_C2H2_type	FALSE	FALSE
21			PRDM15	ENSG00000141956	ENST00000269844	ENSE00002450021	41878996	41879140	2	-1	-1				TRUE		IPR036236, IPR013087	Znf_C2H2_sf, Znf_C2H2_type	FALSE	FALSE
21			PRDM15	ENSG00000141956	ENST00000269844	ENSE00002535944	41878695	41878860	3	-1	-1				TRUE		IPR036236, IPR013087	Znf_C2H2_sf, Znf_C2H2_type	FALSE	FALSE
21			PRDM15	ENSG00000141956	ENST00000269844	ENSE00002483656	41871494	41871621	4	-1	-1				TRUE		IPR036236, IPR013087	Znf_C2H2_sf, Znf_C2H2_type	FALSE	FALSE
21			PRDM15	ENSG00000141956	ENST00000269844	ENSE00002523713	41867300	41867377	5	-1	-1				TRUE		IPR036236, IPR013087	Znf_C2H2_sf, Znf_C2H2_type	FALSE	FALSE
21			PRDM15	ENSG00000141956	ENST00000269844	ENSE00002495427	41861925	41862007	6	-1	-1				TRUE		IPR036236, IPR013087	Znf_C2H2_sf, Znf_C2H2_type	FALSE	FALSE
21			PRDM15	ENSG00000141956	ENST00000269844	ENSE00002471300	41861563	41861751	7	-1	-1				TRUE		IPR036236, IPR013087	Znf_C2H2_sf, Znf_C2H2_type	FALSE	FALSE
21	41860327	41860363	PRDM15	ENSG00000141956	ENST00000269844	ENSE00003594386	41860327	41860372	8	-1	1
21	41859592	41859685	PRDM15	ENSG00000141956	ENST00000269844	ENSE00001327189	41859592	41859685	9	1	2
21	41859031	41859228	PRDM15	ENSG00000141956	ENST00000269844	ENSE00001304247	41859031	41859228	10	2	2			TRUE			IPR036236, IPR013087	Znf_C2H2_sf, Znf_C2H2_type	FALSE	FALSE
21	41857176	41857329	PRDM15	ENSG00000141956	ENST00000269844	ENSE00001320360	41857176	41857329	11	2	0
21	41854566	41854818	PRDM15	ENSG00000141956	ENST00000269844	ENSE00000951413	41854566	41854818	12	0	1
21	41847090	41847191	PRDM15	ENSG00000141956	ENST00000269844	ENSE00000951414	41847090	41847191	13	1	1		TRUE
21	41839623	41839853	PRDM15	ENSG00000141956	ENST00000269844	ENSE00000951415	41839623	41839853	14	1	1		TRUE
21	41837934	41838063	PRDM15	ENSG00000141956	ENST00000269844	ENSE00000951416	41837934	41838063	15	1	2
21	41836468	41836649	PRDM15	ENSG00000141956	ENST00000269844	ENSE00003504505	41836468	41836649	16	2	1
21	41836113	41836207	PRDM15	ENSG00000141956	ENST00000269844	ENSE00003509158	41836113	41836207	17	1	0
21	41835437	41835524	PRDM15	ENSG00000141956	ENST00000269844	ENSE00003686098	41835437	41835524	18	0	1
21	41828166	41828333	PRDM15	ENSG00000141956	ENST00000269844	ENSE00003676963	41828166	41828333	19	1	1		TRUE
21	41825960	41826054	PRDM15	ENSG00000141956	ENST00000269844	ENSE00003565640	41825960	41826054	20	1	0
21	41823318	41823449	PRDM15	ENSG00000141956	ENST00000269844	ENSE00003461883	41823318	41823449	21	0	0	TRUE
21	41821903	41822037	PRDM15	ENSG00000141956	ENST00000269844	ENSE00003585719	41821903	41822037	22	0	0	TRUE
21	41821067	41821230	PRDM15	ENSG00000141956	ENST00000269844	ENSE00003638827	41821067	41821230	23	0	2
21	41820095	41820174	PRDM15	ENSG00000141956	ENST00000269844	ENSE00003564993	41820095	41820174	24	2	1
21	41819582	41819701	PRDM15	ENSG00000141956	ENST00000269844	ENSE00003542838	41819582	41819701	25	1	1		TRUE
21	41815705	41815836	PRDM15	ENSG00000141956	ENST00000269844	ENSE00003511333	41815705	41815836	26	1	1		TRUE
21	41810753	41810836	PRDM15	ENSG00000141956	ENST00000269844	ENSE00003580708	41810753	41810836	27	1	1		TRUE
21	41810154	41810329	PRDM15	ENSG00000141956	ENST00000269844	ENSE00003594566	41810154	41810329	28	1	0
21	41804534	41804614	PRDM15	ENSG00000141956	ENST00000269844	ENSE00003667541	41804534	41804614	29	0	0	TRUE
21	41802712	41802921	PRDM15	ENSG00000141956	ENST00000269844	ENSE00003561259	41802712	41802921	30	0	0	TRUE
21	41801240	41801722	PRDM15	ENSG00000141956	ENST00000269844	ENSE00002312361	41801165	41801722	31	0	-1						IPR036236, IPR013087	Znf_C2H2_sf, Znf_C2H2_type	FALSE	FALSE
21			PRDM15	ENSG00000141956	ENST00000398548	ENSE00003650421	41879270	41879344	1	-1	-1						IPR036236, IPR013087	Znf_C2H2_sf, Znf_C2H2_type	FALSE	FALSE
21	41801240	41801722	PRDM15	ENSG00000141956	ENST00000398548	ENSE00003573987	41798225	41801722	24	0	-1						IPR036236, IPR013087	Znf_C2H2_sf, Znf_C2H2_type	FALSE	FALSE
21			PRDM15	ENSG00000141956	ENST00000422911	ENSE00003635598	41879270	41879473	1	-1	-1						IPR036236, IPR013087	Znf_C2H2_sf, Znf_C2H2_type	FALSE	FALSE
21	41834505	41834564	PRDM15	ENSG00000141956	ENST00000422911	ENSE00001485163	41834505	41834564	12	1	1						IPR036236, IPR013087	Znf_C2H2_sf, Znf_C2H2_type	FALSE	FALSE
21	41836468	41836589	PRDM15	ENSG00000141956	ENST00000441787	ENSE00001616145	41836468	41836589	9	2	1
21	41828166	41828281	PRDM15	ENSG00000141956	ENST00000441787	ENSE00001485162	41828166	41828281	12	1	0
21	41826040	41826054	PRDM15	ENSG00000141956	ENST00000441787	ENSE00003460271	41825960	41826054	13	0	-1
21			PRDM15	ENSG00000141956	ENST00000441787	ENSE00003663073	41823318	41823449	14	-1	-1				TRUE
21			PRDM15	ENSG00000141956	ENST00000441787	ENSE00003643230	41821903	41822037	15	-1	-1				TRUE
21			PRDM15	ENSG00000141956	ENST00000441787	ENSE00003621160	41821067	41821230	16	-1	-1				TRUE
21			PRDM15	ENSG00000141956	ENST00000441787	ENSE00003667572	41820095	41820174	17	-1	-1				TRUE
21			PRDM15	ENSG00000141956	ENST00000441787	ENSE00003559252	41819582	41819701	18	-1	-1				TRUE
21			PRDM15	ENSG00000141956	ENST00000441787	ENSE00003528992	41815705	41815836	19	-1	-1				TRUE
21			PRDM15	ENSG00000141956	ENST00000441787	ENSE00003593338	41810753	41810836	20	-1	-1				TRUE
21			PRDM15	ENSG00000141956	ENST00000441787	ENSE00003559241	41810154	41810329	21	-1	-1				TRUE
21			PRDM15	ENSG00000141956	ENST00000441787	ENSE00003475242	41804534	41804614	22	-1	-1				TRUE
21			PRDM15	ENSG00000141956	ENST00000441787	ENSE00003462670	41802712	41802921	23	-1	-1				TRUE
21			PRDM15	ENSG00000141956	ENST00000441787	ENSE00003666999	41798225	41801722	24	-1	-1
21			PRDM15	ENSG00000141956	ENST00000447016	ENSE00001949076	41863235	41863302	1	-1	-1
21	41801240	41801722	PRDM15	ENSG00000141956	ENST00000447016	ENSE00003557617	41800184	41801722	24	0	-1
21			PRDM15	ENSG00000141956	ENST00000447016	ENSE00002371444	41798583	41798743	25	-1	-1				TRUE
21			PRDM15	ENSG00000141956	ENST00000447016	ENSE00001776279	41798225	41798496	26	-1	-1
21	41835437	41835518	PRDM15	ENSG00000141956	ENST00000491486	ENSE00001934687	41835437	41835518	1	0	1						IPR036236	Znf_C2H2_sf	FALSE	FALSE
21	41821191	41821230	PRDM15	ENSG00000141956	ENST00000491486	ENSE00001868807	41821191	41821230	5	0	1						IPR036236	Znf_C2H2_sf	FALSE	FALSE
21	44300106	44300190	PFKL	ENSG00000141959	ENST00000349048	ENSE00003843359	44300053	44300190	1	-1	1						IPR041914, IPR035966, IPR022953, IPR015912, IPR009161	PFK_vert-type, PKF_sf, ATP_PFK, Phosphofructokinase_CS, 6-Pfructokinase_euk	FALSE	FALSE
21	44306681	44306754	PFKL	ENSG00000141959	ENST00000349048	ENSE00003556813	44306681	44306754	2	1	0						IPR041914, IPR035966, IPR022953, IPR015912, IPR009161	PFK_vert-type, PKF_sf, ATP_PFK, Phosphofructokinase_CS, 6-Pfructokinase_euk	FALSE	FALSE
21	44311006	44311083	PFKL	ENSG00000141959	ENST00000349048	ENSE00003468441	44311006	44311083	3	0	0	TRUE					IPR041914, IPR035966, IPR022953, IPR015912, IPR009161	PFK_vert-type, PKF_sf, ATP_PFK, Phosphofructokinase_CS, 6-Pfructokinase_euk	FALSE	FALSE
21	44312105	44312294	PFKL	ENSG00000141959	ENST00000349048	ENSE00003468758	44312105	44312294	4	0	1						IPR041914, IPR035966, IPR022953, IPR015912, IPR009161	PFK_vert-type, PKF_sf, ATP_PFK, Phosphofructokinase_CS, 6-Pfructokinase_euk	FALSE	FALSE
21	44312978	44313143	PFKL	ENSG00000141959	ENST00000349048	ENSE00003620819	44312978	44313143	5	1	2						IPR041914, IPR035966, IPR022953, IPR015912, IPR009161	PFK_vert-type, PKF_sf, ATP_PFK, Phosphofructokinase_CS, 6-Pfructokinase_euk	FALSE	FALSE
21	44313638	44313682	PFKL	ENSG00000141959	ENST00000349048	ENSE00003487259	44313638	44313682	6	2	2			TRUE			IPR041914, IPR035966, IPR022953, IPR015912, IPR009161	PFK_vert-type, PKF_sf, ATP_PFK, Phosphofructokinase_CS, 6-Pfructokinase_euk	FALSE	FALSE
21	44313913	44314021	PFKL	ENSG00000141959	ENST00000349048	ENSE00003482974	44313913	44314021	7	2	0						IPR041914, IPR035966, IPR022953, IPR015912, IPR009161	PFK_vert-type, PKF_sf, ATP_PFK, Phosphofructokinase_CS, 6-Pfructokinase_euk	FALSE	FALSE
21	44316244	44316339	PFKL	ENSG00000141959	ENST00000349048	ENSE00003610456	44316244	44316339	8	0	0	TRUE					IPR041914, IPR035966, IPR022953, IPR015912, IPR009161	PFK_vert-type, PKF_sf, ATP_PFK, Phosphofructokinase_CS, 6-Pfructokinase_euk	FALSE	FALSE
21	44316432	44316524	PFKL	ENSG00000141959	ENST00000349048	ENSE00003668706	44316432	44316524	9	0	0	TRUE					IPR041914, IPR035966, IPR022953, IPR015912, IPR009161	PFK_vert-type, PKF_sf, ATP_PFK, Phosphofructokinase_CS, 6-Pfructokinase_euk	FALSE	FALSE
21	44318470	44318595	PFKL	ENSG00000141959	ENST00000349048	ENSE00003572167	44318470	44318595	10	0	0	TRUE					IPR041914, IPR035966, IPR022953, IPR015912, IPR009161	PFK_vert-type, PKF_sf, ATP_PFK, Phosphofructokinase_CS, 6-Pfructokinase_euk	FALSE	FALSE
21	44319351	44319415	PFKL	ENSG00000141959	ENST00000349048	ENSE00003470814	44319351	44319415	11	0	2						IPR041914, IPR035966, IPR022953, IPR015912, IPR009161	PFK_vert-type, PKF_sf, ATP_PFK, Phosphofructokinase_CS, 6-Pfructokinase_euk	FALSE	FALSE
21	44320084	44320147	PFKL	ENSG00000141959	ENST00000349048	ENSE00003669897	44320084	44320147	12	2	0						IPR041914, IPR035966, IPR022953, IPR015912, IPR009161	PFK_vert-type, PKF_sf, ATP_PFK, Phosphofructokinase_CS, 6-Pfructokinase_euk	FALSE	FALSE
21	44321729	44321875	PFKL	ENSG00000141959	ENST00000349048	ENSE00003682480	44321729	44321875	13	0	0	TRUE					IPR041914, IPR035966, IPR022953, IPR015912, IPR009161	PFK_vert-type, PKF_sf, ATP_PFK, Phosphofructokinase_CS, 6-Pfructokinase_euk	FALSE	FALSE
21	44322133	44322203	PFKL	ENSG00000141959	ENST00000349048	ENSE00003688681	44322133	44322203	14	0	2						IPR041914, IPR035966, IPR022953, IPR015912, IPR009161	PFK_vert-type, PKF_sf, ATP_PFK, Phosphofructokinase_CS, 6-Pfructokinase_euk	FALSE	FALSE
21	44322962	44323049	PFKL	ENSG00000141959	ENST00000349048	ENSE00003543348	44322962	44323049	15	2	0						IPR041914, IPR035966, IPR022953, IPR015912, IPR009161	PFK_vert-type, PKF_sf, ATP_PFK, Phosphofructokinase_CS, 6-Pfructokinase_euk	FALSE	FALSE
21	44323766	44323918	PFKL	ENSG00000141959	ENST00000349048	ENSE00003650066	44323766	44323918	16	0	0	TRUE					IPR041914, IPR035966, IPR022953, IPR015912, IPR009161	PFK_vert-type, PKF_sf, ATP_PFK, Phosphofructokinase_CS, 6-Pfructokinase_euk	FALSE	FALSE
21	44324491	44324655	PFKL	ENSG00000141959	ENST00000349048	ENSE00003492099	44324491	44324655	17	0	0	TRUE					IPR041914, IPR035966, IPR022953, IPR015912, IPR009161	PFK_vert-type, PKF_sf, ATP_PFK, Phosphofructokinase_CS, 6-Pfructokinase_euk	FALSE	FALSE
21	44324856	44324917	PFKL	ENSG00000141959	ENST00000349048	ENSE00003615543	44324856	44324917	18	0	2						IPR041914, IPR035966, IPR022953, IPR015912, IPR009161	PFK_vert-type, PKF_sf, ATP_PFK, Phosphofructokinase_CS, 6-Pfructokinase_euk	FALSE	FALSE
21	44325153	44325264	PFKL	ENSG00000141959	ENST00000349048	ENSE00003538638	44325153	44325264	19	2	0						IPR041914, IPR035966, IPR022953, IPR015912, IPR009161	PFK_vert-type, PKF_sf, ATP_PFK, Phosphofructokinase_CS, 6-Pfructokinase_euk	FALSE	FALSE
21	44325961	44326060	PFKL	ENSG00000141959	ENST00000349048	ENSE00003533809	44325961	44326060	20	0	1						IPR041914, IPR035966, IPR022953, IPR015912, IPR009161	PFK_vert-type, PKF_sf, ATP_PFK, Phosphofructokinase_CS, 6-Pfructokinase_euk	FALSE	FALSE
21	44326159	44326264	PFKL	ENSG00000141959	ENST00000349048	ENSE00003458220	44326159	44326264	21	1	2						IPR041914, IPR035966, IPR022953, IPR015912, IPR009161	PFK_vert-type, PKF_sf, ATP_PFK, Phosphofructokinase_CS, 6-Pfructokinase_euk	FALSE	FALSE
21	44326715	44326862	PFKL	ENSG00000141959	ENST00000349048	ENSE00003483524	44326715	44327373	22	2	-1						IPR041914, IPR035966, IPR022953, IPR015912, IPR009161	PFK_vert-type, PKF_sf, ATP_PFK, Phosphofructokinase_CS, 6-Pfructokinase_euk	FALSE	FALSE
21	31873675	31873935	HUNK	ENSG00000142149	ENST00000270112	ENSE00001191626	31873020	31873935	1	-1	0						IPR034671, IPR017441, IPR011009, IPR008271	Hunk, Protein_kinase_ATP_BS, Kinase-like_dom_sf, Ser/Thr_kinase_AS	FALSE	FALSE
21	31924468	31924760	HUNK	ENSG00000142149	ENST00000270112	ENSE00001025755	31924468	31924760	2	0	2						IPR034671, IPR017441, IPR011009, IPR008271	Hunk, Protein_kinase_ATP_BS, Kinase-like_dom_sf, Ser/Thr_kinase_AS	FALSE	FALSE
21	31940165	31940220	HUNK	ENSG00000142149	ENST00000270112	ENSE00000952493	31940165	31940220	3	2	1						IPR034671, IPR017441, IPR011009, IPR008271	Hunk, Protein_kinase_ATP_BS, Kinase-like_dom_sf, Ser/Thr_kinase_AS	FALSE	FALSE
21	31946036	31946171	HUNK	ENSG00000142149	ENST00000270112	ENSE00000952494	31946036	31946171	4	1	2						IPR034671, IPR017441, IPR011009, IPR008271	Hunk, Protein_kinase_ATP_BS, Kinase-like_dom_sf, Ser/Thr_kinase_AS	FALSE	FALSE
21	31958843	31958970	HUNK	ENSG00000142149	ENST00000270112	ENSE00000952495	31958843	31958970	5	2	1						IPR034671, IPR017441, IPR011009, IPR008271	Hunk, Protein_kinase_ATP_BS, Kinase-like_dom_sf, Ser/Thr_kinase_AS	FALSE	FALSE
21	31968250	31968385	HUNK	ENSG00000142149	ENST00000270112	ENSE00001025758	31968250	31968385	6	1	2						IPR034671, IPR017441, IPR011009, IPR008271	Hunk, Protein_kinase_ATP_BS, Kinase-like_dom_sf, Ser/Thr_kinase_AS	FALSE	FALSE
21	31974555	31974717	HUNK	ENSG00000142149	ENST00000270112	ENSE00001025754	31974555	31974717	7	2	0						IPR034671, IPR017441, IPR011009, IPR008271	Hunk, Protein_kinase_ATP_BS, Kinase-like_dom_sf, Ser/Thr_kinase_AS	FALSE	FALSE
21	31983526	31983609	HUNK	ENSG00000142149	ENST00000270112	ENSE00003547885	31983526	31983609	8	0	0	TRUE					IPR034671, IPR017441, IPR011009, IPR008271	Hunk, Protein_kinase_ATP_BS, Kinase-like_dom_sf, Ser/Thr_kinase_AS	FALSE	FALSE
21	31990129	31990176	HUNK	ENSG00000142149	ENST00000270112	ENSE00003508200	31990129	31990176	9	0	0	TRUE					IPR034671, IPR017441, IPR011009, IPR008271	Hunk, Protein_kinase_ATP_BS, Kinase-like_dom_sf, Ser/Thr_kinase_AS	FALSE	FALSE
21	31995768	31995948	HUNK	ENSG00000142149	ENST00000270112	ENSE00001025753	31995768	31995948	10	0	1						IPR034671, IPR017441, IPR011009, IPR008271	Hunk, Protein_kinase_ATP_BS, Kinase-like_dom_sf, Ser/Thr_kinase_AS	FALSE	FALSE
21	31998526	31999184	HUNK	ENSG00000142149	ENST00000270112	ENSE00001191620	31998526	32004064	11	1	-1						IPR034671, IPR017441, IPR011009, IPR008271	Hunk, Protein_kinase_ATP_BS, Kinase-like_dom_sf, Ser/Thr_kinase_AS	FALSE	FALSE
21	31924552	31924760	HUNK	ENSG00000142149	ENST00000430354	ENSE00001716705	31924552	31924760	1	0	2						IPR011009, IPR008271	Kinase-like_dom_sf, Ser/Thr_kinase_AS	FALSE	FALSE
21	31968250	31968334	HUNK	ENSG00000142149	ENST00000430354	ENSE00001601286	31968250	31968334	4	2	0						IPR011009, IPR008271	Kinase-like_dom_sf, Ser/Thr_kinase_AS	FALSE	FALSE
21	45981851	45981947	COL6A1	ENSG00000142156	ENST00000361866	ENSE00001436541	45981770	45981947	1	-1	1						IPR036465, IPR008160	vWFA_dom_sf, Collagen	FALSE	TRUE
21	45982634	45982763	COL6A1	ENSG00000142156	ENST00000361866	ENSE00000952543	45982634	45982763	2	1	2						IPR036465, IPR008160	vWFA_dom_sf, Collagen	FALSE	TRUE
21	45984269	45984469	COL6A1	ENSG00000142156	ENST00000361866	ENSE00002693513	45984269	45984469	3	2	2			TRUE			IPR036465, IPR008160	vWFA_dom_sf, Collagen	FALSE	TRUE
21	45986526	45986685	COL6A1	ENSG00000142156	ENST00000361866	ENSE00002468227	45986526	45986685	4	2	0						IPR036465, IPR008160	vWFA_dom_sf, Collagen	FALSE	TRUE
21	45986944	45987072	COL6A1	ENSG00000142156	ENST00000361866	ENSE00002430903	45986944	45987072	5	0	0	TRUE					IPR036465, IPR008160	vWFA_dom_sf, Collagen	FALSE	TRUE
21	45987155	45987175	COL6A1	ENSG00000142156	ENST00000361866	ENSE00002444369	45987155	45987175	6	0	0	TRUE					IPR036465, IPR008160	vWFA_dom_sf, Collagen	FALSE	TRUE
21	45987499	45987519	COL6A1	ENSG00000142156	ENST00000361866	ENSE00002457874	45987499	45987519	7	0	0	TRUE					IPR036465, IPR008160	vWFA_dom_sf, Collagen	FALSE	TRUE
21	45987610	45987654	COL6A1	ENSG00000142156	ENST00000361866	ENSE00002517632	45987610	45987654	8	0	0	TRUE					IPR036465, IPR008160	vWFA_dom_sf, Collagen	FALSE	TRUE
21	45989084	45989137	COL6A1	ENSG00000142156	ENST00000361866	ENSE00002473380	45989084	45989137	9	0	0	TRUE					IPR036465, IPR008160	vWFA_dom_sf, Collagen	FALSE	TRUE
21	45989608	45989652	COL6A1	ENSG00000142156	ENST00000361866	ENSE00002442314	45989608	45989652	10	0	0	TRUE					IPR036465, IPR008160	vWFA_dom_sf, Collagen	FALSE	TRUE
21	45989752	45989778	COL6A1	ENSG00000142156	ENST00000361866	ENSE00002514254	45989752	45989778	11	0	0	TRUE					IPR036465, IPR008160	vWFA_dom_sf, Collagen	FALSE	TRUE
21	45990258	45990284	COL6A1	ENSG00000142156	ENST00000361866	ENSE00002446605	45990258	45990284	12	0	0	TRUE					IPR036465, IPR008160	vWFA_dom_sf, Collagen	FALSE	TRUE
21	45990378	45990422	COL6A1	ENSG00000142156	ENST00000361866	ENSE00002492838	45990378	45990422	13	0	0	TRUE					IPR036465, IPR008160	vWFA_dom_sf, Collagen	FALSE	TRUE
21	45990773	45990826	COL6A1	ENSG00000142156	ENST00000361866	ENSE00002477756	45990773	45990826	14	0	0	TRUE					IPR036465, IPR008160	vWFA_dom_sf, Collagen	FALSE	TRUE
21	45990979	45991041	COL6A1	ENSG00000142156	ENST00000361866	ENSE00002450819	45990979	45991041	15	0	0	TRUE					IPR036465, IPR008160	vWFA_dom_sf, Collagen	FALSE	TRUE
21	45992010	45992072	COL6A1	ENSG00000142156	ENST00000361866	ENSE00002494313	45992010	45992072	16	0	0	TRUE					IPR036465, IPR008160	vWFA_dom_sf, Collagen	FALSE	TRUE
21	45992164	45992217	COL6A1	ENSG00000142156	ENST00000361866	ENSE00002468467	45992164	45992217	17	0	0	TRUE					IPR036465, IPR008160	vWFA_dom_sf, Collagen	FALSE	TRUE
21	45992363	45992398	COL6A1	ENSG00000142156	ENST00000361866	ENSE00002500444	45992363	45992398	18	0	0	TRUE					IPR036465, IPR008160	vWFA_dom_sf, Collagen	FALSE	TRUE
21	45992748	45992810	COL6A1	ENSG00000142156	ENST00000361866	ENSE00002449732	45992748	45992810	19	0	0	TRUE					IPR036465, IPR008160	vWFA_dom_sf, Collagen	FALSE	TRUE
21	45994167	45994229	COL6A1	ENSG00000142156	ENST00000361866	ENSE00002470662	45994167	45994229	20	0	0	TRUE					IPR036465, IPR008160	vWFA_dom_sf, Collagen	FALSE	TRUE
21	45997421	45997483	COL6A1	ENSG00000142156	ENST00000361866	ENSE00002459279	45997421	45997483	21	0	0	TRUE					IPR036465, IPR008160	vWFA_dom_sf, Collagen	FALSE	TRUE
21	45997700	45997762	COL6A1	ENSG00000142156	ENST00000361866	ENSE00002465494	45997700	45997762	22	0	0	TRUE					IPR036465, IPR008160	vWFA_dom_sf, Collagen	FALSE	TRUE
21	45998121	45998171	COL6A1	ENSG00000142156	ENST00000361866	ENSE00002478448	45998121	45998171	23	0	0	TRUE					IPR036465, IPR008160	vWFA_dom_sf, Collagen	FALSE	TRUE
21	45998398	45998433	COL6A1	ENSG00000142156	ENST00000361866	ENSE00002505064	45998398	45998433	24	0	0	TRUE					IPR036465, IPR008160	vWFA_dom_sf, Collagen	FALSE	TRUE
21	45998897	45998959	COL6A1	ENSG00000142156	ENST00000361866	ENSE00002525270	45998897	45998959	25	0	0	TRUE					IPR036465, IPR008160	vWFA_dom_sf, Collagen	FALSE	TRUE
21	45999153	45999218	COL6A1	ENSG00000142156	ENST00000361866	ENSE00002519552	45999153	45999218	26	0	0	TRUE					IPR036465, IPR008160	vWFA_dom_sf, Collagen	FALSE	TRUE
21	45999657	45999692	COL6A1	ENSG00000142156	ENST00000361866	ENSE00002495880	45999657	45999692	27	0	0	TRUE					IPR036465, IPR008160	vWFA_dom_sf, Collagen	FALSE	TRUE
21	46000331	46000367	COL6A1	ENSG00000142156	ENST00000361866	ENSE00003466321	46000331	46000367	28	0	1						IPR036465, IPR008160	vWFA_dom_sf, Collagen	FALSE	TRUE
21	46000759	46000767	COL6A1	ENSG00000142156	ENST00000361866	ENSE00002483667	46000759	46000767	29	1	1		TRUE				IPR036465, IPR008160	vWFA_dom_sf, Collagen	FALSE	TRUE
21	46001253	46001386	COL6A1	ENSG00000142156	ENST00000361866	ENSE00003665865	46001253	46001386	30	1	0						IPR036465, IPR008160	vWFA_dom_sf, Collagen	FALSE	TRUE
21	46001961	46002070	COL6A1	ENSG00000142156	ENST00000361866	ENSE00003672421	46001961	46002070	31	0	2						IPR036465, IPR008160	vWFA_dom_sf, Collagen	FALSE	TRUE
21	46002218	46002401	COL6A1	ENSG00000142156	ENST00000361866	ENSE00003587026	46002218	46002401	32	2	0						IPR036465, IPR008160	vWFA_dom_sf, Collagen	FALSE	TRUE
21	46002527	46002710	COL6A1	ENSG00000142156	ENST00000361866	ENSE00003560168	46002527	46002710	33	0	1						IPR036465, IPR008160	vWFA_dom_sf, Collagen	FALSE	TRUE
21	46003120	46003149	COL6A1	ENSG00000142156	ENST00000361866	ENSE00003615014	46003120	46003149	34	1	1		TRUE				IPR036465, IPR008160	vWFA_dom_sf, Collagen	FALSE	TRUE
21	46003391	46004013	COL6A1	ENSG00000142156	ENST00000361866	ENSE00003606957	46003391	46005048	35	1	-1						IPR036465, IPR008160	vWFA_dom_sf, Collagen	FALSE	TRUE
21	33325056	33325131	IFNAR1	ENSG00000142166	ENST00000270139	ENSE00003844771	33324970	33325131	1	-1	1						IPR036116, IPR016669, IPR015373, IPR013783	FN3_sf, Interferon_alpha/beta_rcpt-1, Interferon/interleukin_rcp_dom, Ig-like_fold	FALSE	FALSE
21	33335524	33335647	IFNAR1	ENSG00000142166	ENST00000270139	ENSE00003606171	33335524	33335647	2	1	2						IPR036116, IPR016669, IPR015373, IPR013783	FN3_sf, Interferon_alpha/beta_rcpt-1, Interferon/interleukin_rcp_dom, Ig-like_fold	FALSE	FALSE
21	33340999	33341174	IFNAR1	ENSG00000142166	ENST00000270139	ENSE00003575721	33340999	33341174	3	2	1						IPR036116, IPR016669, IPR015373, IPR013783	FN3_sf, Interferon_alpha/beta_rcpt-1, Interferon/interleukin_rcp_dom, Ig-like_fold	FALSE	FALSE
21	33343268	33343422	IFNAR1	ENSG00000142166	ENST00000270139	ENSE00000952626	33343268	33343422	4	1	0						IPR036116, IPR015373, IPR013783	FN3_sf, Interferon/interleukin_rcp_dom, Ig-like_fold	FALSE	FALSE
21	33343535	33343676	IFNAR1	ENSG00000142166	ENST00000270139	ENSE00000952627	33343535	33343676	5	0	1						IPR036116, IPR015373, IPR013783	FN3_sf, Interferon/interleukin_rcp_dom, Ig-like_fold	FALSE	FALSE
21	33345246	33345360	IFNAR1	ENSG00000142166	ENST00000270139	ENSE00000952628	33345246	33345360	6	1	2						IPR036116, IPR015373, IPR013783	FN3_sf, Interferon/interleukin_rcp_dom, Ig-like_fold	FALSE	FALSE
21	33349091	33349290	IFNAR1	ENSG00000142166	ENST00000270139	ENSE00000952629	33349091	33349290	7	2	1						IPR036116, IPR015373, IPR013783	FN3_sf, Interferon/interleukin_rcp_dom, Ig-like_fold	FALSE	FALSE
21	33349389	33349543	IFNAR1	ENSG00000142166	ENST00000270139	ENSE00000952630	33349389	33349543	8	1	0						IPR036116, IPR015373, IPR013783	FN3_sf, Interferon/interleukin_rcp_dom, Ig-like_fold	FALSE	FALSE
21	33352758	33352908	IFNAR1	ENSG00000142166	ENST00000270139	ENSE00001043348	33352758	33352908	9	0	1						IPR036116, IPR015373, IPR013783	FN3_sf, Interferon/interleukin_rcp_dom, Ig-like_fold	FALSE	FALSE
21	33353638	33353783	IFNAR1	ENSG00000142166	ENST00000270139	ENSE00000952632	33353638	33353783	10	1	0						IPR036116, IPR015373, IPR013783	FN3_sf, Interferon/interleukin_rcp_dom, Ig-like_fold	FALSE	FALSE
21	33355316	33355549	IFNAR1	ENSG00000142166	ENST00000270139	ENSE00001842850	33355316	33359864	11	0	-1						IPR036116, IPR016669, IPR015373, IPR013783	FN3_sf, Interferon_alpha/beta_rcpt-1, Interferon/interleukin_rcp_dom, Ig-like_fold	FALSE	FALSE
21	33325056	33325131	IFNAR1	ENSG00000142166	ENST00000442071	ENSE00001794726	33324973	33325131	1	-1	1						IPR036116, IPR013783	FN3_sf, Ig-like_fold	FALSE	FALSE
21	33349091	33349166	IFNAR1	ENSG00000142166	ENST00000442071	ENSE00003842320	33349091	33349166	5	2	0						IPR036116, IPR013783	FN3_sf, Ig-like_fold	FALSE	FALSE
21			IFNAR1	ENSG00000142166	ENST00000652450	ENSE00001855615	33324429	33324638	1	-1	-1						IPR036116, IPR015373, IPR013783	FN3_sf, Interferon/interleukin_rcp_dom, Ig-like_fold	FALSE	FALSE
21			IFNAR1	ENSG00000142166	ENST00000652450	ENSE00001913247	33335524	33335647	2	-1	-1				TRUE		IPR036116, IPR015373, IPR013783	FN3_sf, Interferon/interleukin_rcp_dom, Ig-like_fold	FALSE	FALSE
21	33341006	33341174	IFNAR1	ENSG00000142166	ENST00000652450	ENSE00003841861	33340999	33341174	3	-1	1						IPR036116, IPR015373, IPR013783	FN3_sf, Interferon/interleukin_rcp_dom, Ig-like_fold	FALSE	FALSE
21	33355316	33355549	IFNAR1	ENSG00000142166	ENST00000652450	ENSE00003847973	33355316	33355703	11	0	-1						IPR036116, IPR015373, IPR013783	FN3_sf, Interferon/interleukin_rcp_dom, Ig-like_fold	FALSE	FALSE
21	33325056	33325131	IFNAR1	ENSG00000142166	ENST00000652513	ENSE00003845020	33324975	33325131	1	-1	1						IPR036116, IPR015373, IPR013783	FN3_sf, Interferon/interleukin_rcp_dom, Ig-like_fold	FALSE	FALSE
21	33348550	33348574	IFNAR1	ENSG00000142166	ENST00000652513	ENSE00003844297	33348550	33349077	7	2	-1						IPR036116, IPR015373, IPR013783	FN3_sf, Interferon/interleukin_rcp_dom, Ig-like_fold	FALSE	FALSE
21	33348550	33348587	IFNAR1	ENSG00000142166	ENST00000652601	ENSE00003850321	33348550	33349077	6	1	-1						IPR036116, IPR015373, IPR013783	FN3_sf, Interferon/interleukin_rcp_dom, Ig-like_fold	FALSE	FALSE
21	31659770	31659841	SOD1	ENSG00000142168	ENST00000270142	ENSE00001507447	31659693	31659841	1	-1	0						IPR036423, IPR024134, IPR018152	SOD-like_Cu/Zn_dom_sf, SOD_Cu/Zn_/chaperone, SOD_Cu/Zn_BS	FALSE	FALSE
21	31663790	31663886	SOD1	ENSG00000142168	ENST00000270142	ENSE00003492976	31663790	31663886	2	0	1						IPR036423, IPR024134, IPR018152	SOD-like_Cu/Zn_dom_sf, SOD_Cu/Zn_/chaperone, SOD_Cu/Zn_BS	FALSE	FALSE
21	31666449	31666518	SOD1	ENSG00000142168	ENST00000270142	ENSE00003624439	31666449	31666518	3	1	2						IPR036423, IPR024134, IPR018152	SOD-like_Cu/Zn_dom_sf, SOD_Cu/Zn_/chaperone, SOD_Cu/Zn_BS	FALSE	FALSE
21	31667258	31667375	SOD1	ENSG00000142168	ENST00000270142	ENSE00003555033	31667258	31667375	4	2	0						IPR036423, IPR024134, IPR018152	SOD-like_Cu/Zn_dom_sf, SOD_Cu/Zn_/chaperone, SOD_Cu/Zn_BS	FALSE	FALSE
21	31668471	31668578	SOD1	ENSG00000142168	ENST00000270142	ENSE00003902052	31668471	31668931	5	0	-1						IPR036423, IPR024134, IPR018152	SOD-like_Cu/Zn_dom_sf, SOD_Cu/Zn_/chaperone, SOD_Cu/Zn_BS	FALSE	FALSE
21	31659770	31659784	SOD1	ENSG00000142168	ENST00000389995	ENSE00001723323	31659666	31659784	1	-1	0						IPR036423, IPR024134, IPR018152	SOD-like_Cu/Zn_dom_sf, SOD_Cu/Zn_/chaperone, SOD_Cu/Zn_BS	FALSE	FALSE
21			COL6A2	ENSG00000142173	ENST00000300527	ENSE00001902209	46098112	46098173	1	-1	-1						IPR036465, IPR008160	vWFA_dom_sf, Collagen	FALSE	TRUE
21	46111477	46111591	COL6A2	ENSG00000142173	ENST00000300527	ENSE00000952665	46111450	46111591	2	-1	1						IPR036465, IPR008160	vWFA_dom_sf, Collagen	FALSE	TRUE
21	46111979	46112577	COL6A2	ENSG00000142173	ENST00000300527	ENSE00001134048	46111979	46112577	3	1	0						IPR036465, IPR008160	vWFA_dom_sf, Collagen	FALSE	TRUE
21	46112804	46112824	COL6A2	ENSG00000142173	ENST00000300527	ENSE00000952667	46112804	46112824	4	0	0	TRUE					IPR036465, IPR008160	vWFA_dom_sf, Collagen	FALSE	TRUE
21	46114008	46114073	COL6A2	ENSG00000142173	ENST00000300527	ENSE00001219451	46114008	46114073	5	0	0	TRUE					IPR036465, IPR008160	vWFA_dom_sf, Collagen	FALSE	TRUE
21	46115872	46115925	COL6A2	ENSG00000142173	ENST00000300527	ENSE00003477309	46115872	46115925	6	0	0	TRUE					IPR036465, IPR008160	vWFA_dom_sf, Collagen	FALSE	TRUE
21	46116009	46116053	COL6A2	ENSG00000142173	ENST00000300527	ENSE00003473000	46116009	46116053	7	0	0	TRUE					IPR036465, IPR008160	vWFA_dom_sf, Collagen	FALSE	TRUE
21	46116377	46116403	COL6A2	ENSG00000142173	ENST00000300527	ENSE00003589368	46116377	46116403	8	0	0	TRUE					IPR036465, IPR008160	vWFA_dom_sf, Collagen	FALSE	TRUE
21	46116651	46116677	COL6A2	ENSG00000142173	ENST00000300527	ENSE00003564562	46116651	46116677	9	0	0	TRUE					IPR036465, IPR008160	vWFA_dom_sf, Collagen	FALSE	TRUE
21	46116770	46116814	COL6A2	ENSG00000142173	ENST00000300527	ENSE00003652273	46116770	46116814	10	0	0	TRUE					IPR036465, IPR008160	vWFA_dom_sf, Collagen	FALSE	TRUE
21	46117400	46117453	COL6A2	ENSG00000142173	ENST00000300527	ENSE00000952674	46117400	46117453	11	0	0	TRUE					IPR036465, IPR008160	vWFA_dom_sf, Collagen	FALSE	TRUE
21	46117874	46117936	COL6A2	ENSG00000142173	ENST00000300527	ENSE00000952704	46117874	46117936	12	0	0	TRUE					IPR036465, IPR008160	vWFA_dom_sf, Collagen	FALSE	TRUE
21	46118614	46118676	COL6A2	ENSG00000142173	ENST00000300527	ENSE00000952707	46118614	46118676	13	0	0	TRUE					IPR036465, IPR008160	vWFA_dom_sf, Collagen	FALSE	TRUE
21	46119030	46119119	COL6A2	ENSG00000142173	ENST00000300527	ENSE00000952695	46119030	46119119	14	0	0	TRUE					IPR036465, IPR008160	vWFA_dom_sf, Collagen	FALSE	TRUE
21	46119788	46119850	COL6A2	ENSG00000142173	ENST00000300527	ENSE00000952678	46119788	46119850	15	0	0	TRUE					IPR036465, IPR008160	vWFA_dom_sf, Collagen	FALSE	TRUE
21	46120515	46120577	COL6A2	ENSG00000142173	ENST00000300527	ENSE00000952696	46120515	46120577	16	0	0	TRUE					IPR036465, IPR008160	vWFA_dom_sf, Collagen	FALSE	TRUE
21	46121061	46121123	COL6A2	ENSG00000142173	ENST00000300527	ENSE00000952699	46121061	46121123	17	0	0	TRUE					IPR036465, IPR008160	vWFA_dom_sf, Collagen	FALSE	TRUE
21	46121556	46121618	COL6A2	ENSG00000142173	ENST00000300527	ENSE00001332369	46121556	46121618	18	0	0	TRUE					IPR036465, IPR008160	vWFA_dom_sf, Collagen	FALSE	TRUE
21	46122108	46122158	COL6A2	ENSG00000142173	ENST00000300527	ENSE00001219267	46122108	46122158	19	0	0	TRUE					IPR036465, IPR008160	vWFA_dom_sf, Collagen	FALSE	TRUE
21	46122496	46122531	COL6A2	ENSG00000142173	ENST00000300527	ENSE00000952683	46122496	46122531	20	0	0	TRUE					IPR036465, IPR008160	vWFA_dom_sf, Collagen	FALSE	TRUE
21	46122875	46122937	COL6A2	ENSG00000142173	ENST00000300527	ENSE00000952697	46122875	46122937	21	0	0	TRUE					IPR036465, IPR008160	vWFA_dom_sf, Collagen	FALSE	TRUE
21	46124651	46124713	COL6A2	ENSG00000142173	ENST00000300527	ENSE00001219263	46124651	46124713	22	0	0	TRUE					IPR036465, IPR008160	vWFA_dom_sf, Collagen	FALSE	TRUE
21	46124885	46124920	COL6A2	ENSG00000142173	ENST00000300527	ENSE00000952705	46124885	46124920	23	0	0	TRUE					IPR036465, IPR008160	vWFA_dom_sf, Collagen	FALSE	TRUE
21	46125266	46125311	COL6A2	ENSG00000142173	ENST00000300527	ENSE00001218880	46125266	46125311	24	0	1						IPR036465, IPR008160	vWFA_dom_sf, Collagen	FALSE	TRUE
21	46125465	46125617	COL6A2	ENSG00000142173	ENST00000300527	ENSE00001219302	46125465	46125617	25	1	1		TRUE				IPR036465, IPR008160	vWFA_dom_sf, Collagen	FALSE	TRUE
21	46125785	46126237	COL6A2	ENSG00000142173	ENST00000300527	ENSE00001133859	46125785	46126237	26	1	1		TRUE				IPR036465, IPR008160	vWFA_dom_sf, Collagen	FALSE	TRUE
21	46126503	46126541	COL6A2	ENSG00000142173	ENST00000300527	ENSE00001110398	46126503	46126541	27	1	1		TRUE				IPR036465, IPR008160	vWFA_dom_sf, Collagen	FALSE	TRUE
21	46131954	46132552	COL6A2	ENSG00000142173	ENST00000300527	ENSE00000952691	46131954	46132848	28	1	-1						IPR036465, IPR008160	vWFA_dom_sf, Collagen	FALSE	TRUE
21			COL6A2	ENSG00000142173	ENST00000310645	ENSE00001110410	46098119	46098173	1	-1	-1						IPR036465, IPR008160	vWFA_dom_sf, Collagen	FALSE	TRUE
21	46128903	46128928	COL6A2	ENSG00000142173	ENST00000310645	ENSE00001314213	46128903	46129805	28	1	-1						IPR036465, IPR008160	vWFA_dom_sf, Collagen	FALSE	TRUE
21	46129196	46129491	COL6A2	ENSG00000142173	ENST00000397763	ENSE00001530047	46129196	46129808	27	1	-1						IPR036465, IPR008160	vWFA_dom_sf, Collagen	FALSE	TRUE
21	46111477	46111591	COL6A2	ENSG00000142173	ENST00000409416	ENSE00001584872	46111477	46111591	1	0	1						IPR036465, IPR008160	vWFA_dom_sf, Collagen	FALSE	TRUE
21	46128903	46128928	COL6A2	ENSG00000142173	ENST00000409416	ENSE00001582755	46128903	46129808	27	1	-1						IPR036465, IPR008160	vWFA_dom_sf, Collagen	FALSE	TRUE
21			SIK1	ENSG00000142178	ENST00000270162	ENSE00003817113	43427010	43427131	1	-1	-1				TRUE		IPR034672, IPR017441, IPR017090, IPR015940, IPR011009, IPR008271	SIK, Protein_kinase_ATP_BS, Ser/Thr_kinase_SIK1/2, UBA, Kinase-like_dom_sf, Ser/Thr_kinase_AS	FALSE	FALSE
21	43426023	43426178	SIK1	ENSG00000142178	ENST00000270162	ENSE00000952713	43426023	43426192	2	-1	0						IPR034672, IPR017441, IPR017090, IPR015940, IPR011009, IPR008271	SIK, Protein_kinase_ATP_BS, Ser/Thr_kinase_SIK1/2, UBA, Kinase-like_dom_sf, Ser/Thr_kinase_AS	FALSE	FALSE
21	43425407	43425523	SIK1	ENSG00000142178	ENST00000270162	ENSE00000952714	43425407	43425523	3	0	0	TRUE					IPR034672, IPR017441, IPR017090, IPR015940, IPR011009, IPR008271	SIK, Protein_kinase_ATP_BS, Ser/Thr_kinase_SIK1/2, UBA, Kinase-like_dom_sf, Ser/Thr_kinase_AS	FALSE	FALSE
21	43421974	43422037	SIK1	ENSG00000142178	ENST00000270162	ENSE00001319797	43421974	43422037	4	0	1						IPR034672, IPR017441, IPR017090, IPR015940, IPR011009, IPR008271	SIK, Protein_kinase_ATP_BS, Ser/Thr_kinase_SIK1/2, UBA, Kinase-like_dom_sf, Ser/Thr_kinase_AS	FALSE	FALSE
21	43421638	43421799	SIK1	ENSG00000142178	ENST00000270162	ENSE00001506914	43421638	43421799	5	1	1		TRUE				IPR034672, IPR017441, IPR017090, IPR015940, IPR011009, IPR008271	SIK, Protein_kinase_ATP_BS, Ser/Thr_kinase_SIK1/2, UBA, Kinase-like_dom_sf, Ser/Thr_kinase_AS	FALSE	FALSE
21	43421243	43421367	SIK1	ENSG00000142178	ENST00000270162	ENSE00003564636	43421243	43421367	6	1	0						IPR034672, IPR017441, IPR017090, IPR015940, IPR011009, IPR008271	SIK, Protein_kinase_ATP_BS, Ser/Thr_kinase_SIK1/2, UBA, Kinase-like_dom_sf, Ser/Thr_kinase_AS	FALSE	FALSE
21	43421010	43421133	SIK1	ENSG00000142178	ENST00000270162	ENSE00001050545	43421010	43421133	7	0	1						IPR034672, IPR017441, IPR017090, IPR015940, IPR011009, IPR008271	SIK, Protein_kinase_ATP_BS, Ser/Thr_kinase_SIK1/2, UBA, Kinase-like_dom_sf, Ser/Thr_kinase_AS	FALSE	FALSE
21	43420234	43420457	SIK1	ENSG00000142178	ENST00000270162	ENSE00001050539	43420234	43420457	8	1	0						IPR034672, IPR017441, IPR017090, IPR015940, IPR011009, IPR008271	SIK, Protein_kinase_ATP_BS, Ser/Thr_kinase_SIK1/2, UBA, Kinase-like_dom_sf, Ser/Thr_kinase_AS	FALSE	FALSE
21	43419859	43420005	SIK1	ENSG00000142178	ENST00000270162	ENSE00001050548	43419859	43420005	9	0	0	TRUE					IPR034672, IPR017441, IPR017090, IPR015940, IPR011009, IPR008271	SIK, Protein_kinase_ATP_BS, Ser/Thr_kinase_SIK1/2, UBA, Kinase-like_dom_sf, Ser/Thr_kinase_AS	FALSE	FALSE
21	43419353	43419478	SIK1	ENSG00000142178	ENST00000270162	ENSE00001050542	43419353	43419478	10	0	0	TRUE					IPR034672, IPR017441, IPR017090, IPR015940, IPR011009, IPR008271	SIK, Protein_kinase_ATP_BS, Ser/Thr_kinase_SIK1/2, UBA, Kinase-like_dom_sf, Ser/Thr_kinase_AS	FALSE	FALSE
21	43419021	43419237	SIK1	ENSG00000142178	ENST00000270162	ENSE00001050535	43419021	43419237	11	0	1						IPR034672, IPR017441, IPR017090, IPR015940, IPR011009, IPR008271	SIK, Protein_kinase_ATP_BS, Ser/Thr_kinase_SIK1/2, UBA, Kinase-like_dom_sf, Ser/Thr_kinase_AS	FALSE	FALSE
21	43418260	43418541	SIK1	ENSG00000142178	ENST00000270162	ENSE00001050541	43418260	43418541	12	1	1		TRUE				IPR034672, IPR017441, IPR017090, IPR015940, IPR011009, IPR008271	SIK, Protein_kinase_ATP_BS, Ser/Thr_kinase_SIK1/2, UBA, Kinase-like_dom_sf, Ser/Thr_kinase_AS	FALSE	FALSE
21	43417543	43417774	SIK1	ENSG00000142178	ENST00000270162	ENSE00001050544	43417543	43417774	13	1	2						IPR034672, IPR017441, IPR017090, IPR015940, IPR011009, IPR008271	SIK, Protein_kinase_ATP_BS, Ser/Thr_kinase_SIK1/2, UBA, Kinase-like_dom_sf, Ser/Thr_kinase_AS	FALSE	FALSE
21	43416742	43417117	SIK1	ENSG00000142178	ENST00000270162	ENSE00001304380	43414483	43417117	14	2	-1						IPR034672, IPR017441, IPR017090, IPR015940, IPR011009, IPR008271	SIK, Protein_kinase_ATP_BS, Ser/Thr_kinase_SIK1/2, UBA, Kinase-like_dom_sf, Ser/Thr_kinase_AS	FALSE	FALSE
21			SIK1	ENSG00000142178	ENST00000644750	ENSE00003829851	43426800	43426853	1	-1	-1						IPR017441, IPR011009	Protein_kinase_ATP_BS, Kinase-like_dom_sf	FALSE	FALSE
21	43421676	43421799	SIK1	ENSG00000142178	ENST00000644750	ENSE00003820227	43421676	43421799	5	1	2						IPR017441, IPR011009	Protein_kinase_ATP_BS, Kinase-like_dom_sf	FALSE	FALSE
21			DNMT3L	ENSG00000142182	ENST00000270172	ENSE00001371054	44261740	44262216	1	-1	-1						IPR040552, IPR030486, IPR025766, IPR013083	DNMT3_ADD, DNMT3L, ADD, Znf_RING/FYVE/PHD	FALSE	FALSE
21	44261154	44261259	DNMT3L	ENSG00000142182	ENST00000270172	ENSE00000952757	44261154	44261266	2	-1	1						IPR040552, IPR030486, IPR025766, IPR013083	DNMT3_ADD, DNMT3L, ADD, Znf_RING/FYVE/PHD	FALSE	FALSE
21	44260795	44260839	DNMT3L	ENSG00000142182	ENST00000270172	ENSE00000952758	44260795	44260839	3	1	1		TRUE				IPR040552, IPR030486, IPR025766, IPR013083	DNMT3_ADD, DNMT3L, ADD, Znf_RING/FYVE/PHD	FALSE	FALSE
21	44259632	44259711	DNMT3L	ENSG00000142182	ENST00000270172	ENSE00000952759	44259632	44259711	4	1	0						IPR040552, IPR030486, IPR025766, IPR013083	DNMT3_ADD, DNMT3L, ADD, Znf_RING/FYVE/PHD	FALSE	FALSE
21	44259437	44259549	DNMT3L	ENSG00000142182	ENST00000270172	ENSE00000952760	44259437	44259549	5	0	2						IPR040552, IPR030486, IPR025766, IPR013083	DNMT3_ADD, DNMT3L, ADD, Znf_RING/FYVE/PHD	FALSE	FALSE
21	44258523	44258694	DNMT3L	ENSG00000142182	ENST00000270172	ENSE00001286863	44258523	44258694	6	2	0						IPR040552, IPR030486, IPR025766, IPR013083	DNMT3_ADD, DNMT3L, ADD, Znf_RING/FYVE/PHD	FALSE	FALSE
21	44256067	44256154	DNMT3L	ENSG00000142182	ENST00000270172	ENSE00001297260	44256067	44256154	7	0	1						IPR040552, IPR030486, IPR025766, IPR013083	DNMT3_ADD, DNMT3L, ADD, Znf_RING/FYVE/PHD	FALSE	FALSE
21	44254617	44254705	DNMT3L	ENSG00000142182	ENST00000270172	ENSE00001311957	44254617	44254705	8	1	0						IPR040552, IPR030486, IPR025766, IPR013083	DNMT3_ADD, DNMT3L, ADD, Znf_RING/FYVE/PHD	FALSE	FALSE
21	44251623	44251698	DNMT3L	ENSG00000142182	ENST00000270172	ENSE00001291091	44251623	44251698	9	0	1						IPR040552, IPR030486, IPR025766, IPR013083	DNMT3_ADD, DNMT3L, ADD, Znf_RING/FYVE/PHD	FALSE	FALSE
21	44250810	44250949	DNMT3L	ENSG00000142182	ENST00000270172	ENSE00003790618	44250810	44250949	10	1	0						IPR040552, IPR030486, IPR025766, IPR013083	DNMT3_ADD, DNMT3L, ADD, Znf_RING/FYVE/PHD	FALSE	FALSE
21	44249026	44249111	DNMT3L	ENSG00000142182	ENST00000270172	ENSE00000952766	44249026	44249111	11	0	2						IPR040552, IPR030486, IPR025766, IPR013083	DNMT3_ADD, DNMT3L, ADD, Znf_RING/FYVE/PHD	FALSE	FALSE
21	44246397	44246565	DNMT3L	ENSG00000142182	ENST00000270172	ENSE00000952767	44246339	44246565	12	2	-1						IPR040552, IPR030486, IPR025766, IPR013083	DNMT3_ADD, DNMT3L, ADD, Znf_RING/FYVE/PHD	FALSE	FALSE
21			DNMT3L	ENSG00000142182	ENST00000431166	ENSE00001754418	44261740	44261882	1	-1	-1						IPR040552, IPR030486, IPR025766, IPR013083	DNMT3_ADD, DNMT3L, ADD, Znf_RING/FYVE/PHD	FALSE	FALSE
21			DNMT3L	ENSG00000142182	ENST00000628202	ENSE00003768543	44261740	44261897	1	-1	-1						IPR040552, IPR030486, IPR025766, IPR013083	DNMT3_ADD, DNMT3L, ADD, Znf_RING/FYVE/PHD	FALSE	FALSE
21	44246397	44246562	DNMT3L	ENSG00000142182	ENST00000628202	ENSE00003767744	44246339	44246562	12	2	-1						IPR040552, IPR030486, IPR025766, IPR013083	DNMT3_ADD, DNMT3L, ADD, Znf_RING/FYVE/PHD	FALSE	FALSE
21	44353701	44353865	TRPM2	ENSG00000142185	ENST00000300481	ENSE00001877735	44353688	44353865	1	-1	0						IPR041491, IPR029594, IPR015797, IPR005821	TRPM_SLOG, TRPM2, NUDIX_hydrolase-like_dom_sf, Ion_trans_dom	FALSE	FALSE
21	44354648	44354736	TRPM2	ENSG00000142185	ENST00000300481	ENSE00001211363	44354648	44354736	2	0	2						IPR041491, IPR029594, IPR015797, IPR005821	TRPM_SLOG, TRPM2, NUDIX_hydrolase-like_dom_sf, Ion_trans_dom	FALSE	FALSE
21	44364114	44364282	TRPM2	ENSG00000142185	ENST00000300481	ENSE00001136423	44364114	44364282	3	2	0						IPR041491, IPR029594, IPR015797, IPR005821	TRPM_SLOG, TRPM2, NUDIX_hydrolase-like_dom_sf, Ion_trans_dom	FALSE	FALSE
21	44366754	44366934	TRPM2	ENSG00000142185	ENST00000300481	ENSE00001050770	44366754	44366934	4	0	1						IPR041491, IPR029594, IPR015797, IPR005821	TRPM_SLOG, TRPM2, NUDIX_hydrolase-like_dom_sf, Ion_trans_dom	FALSE	FALSE
21	44369177	44369343	TRPM2	ENSG00000142185	ENST00000300481	ENSE00001136239	44369177	44369343	5	1	0						IPR041491, IPR029594, IPR015797, IPR005821	TRPM_SLOG, TRPM2, NUDIX_hydrolase-like_dom_sf, Ion_trans_dom	FALSE	FALSE
21	44375833	44376013	TRPM2	ENSG00000142185	ENST00000300481	ENSE00003563694	44375833	44376013	6	0	1						IPR041491, IPR029594, IPR015797, IPR005821	TRPM_SLOG, TRPM2, NUDIX_hydrolase-like_dom_sf, Ion_trans_dom	FALSE	FALSE
21	44377712	44377773	TRPM2	ENSG00000142185	ENST00000300481	ENSE00003691176	44377712	44377773	7	1	0						IPR041491, IPR029594, IPR015797, IPR005821	TRPM_SLOG, TRPM2, NUDIX_hydrolase-like_dom_sf, Ion_trans_dom	FALSE	FALSE
21	44378997	44379197	TRPM2	ENSG00000142185	ENST00000300481	ENSE00003509381	44378997	44379197	8	0	0	TRUE					IPR041491, IPR029594, IPR015797, IPR005821	TRPM_SLOG, TRPM2, NUDIX_hydrolase-like_dom_sf, Ion_trans_dom	FALSE	FALSE
21	44382718	44382820	TRPM2	ENSG00000142185	ENST00000300481	ENSE00003518763	44382718	44382820	9	0	1						IPR041491, IPR029594, IPR015797, IPR005821	TRPM_SLOG, TRPM2, NUDIX_hydrolase-like_dom_sf, Ion_trans_dom	FALSE	FALSE
21	44390904	44391025	TRPM2	ENSG00000142185	ENST00000300481	ENSE00003500029	44390904	44391025	10	1	0						IPR041491, IPR029594, IPR015797, IPR005821	TRPM_SLOG, TRPM2, NUDIX_hydrolase-like_dom_sf, Ion_trans_dom	FALSE	FALSE
21	44391272	44391442	TRPM2	ENSG00000142185	ENST00000300481	ENSE00001416218	44391272	44391442	11	0	0	TRUE					IPR041491, IPR029594, IPR015797, IPR005821	TRPM_SLOG, TRPM2, NUDIX_hydrolase-like_dom_sf, Ion_trans_dom	FALSE	FALSE
21	44391503	44391625	TRPM2	ENSG00000142185	ENST00000300481	ENSE00001414553	44391503	44391625	12	0	0	TRUE					IPR041491, IPR029594, IPR015797, IPR005821	TRPM_SLOG, TRPM2, NUDIX_hydrolase-like_dom_sf, Ion_trans_dom	FALSE	FALSE
21	44395414	44395551	TRPM2	ENSG00000142185	ENST00000300481	ENSE00003484543	44395414	44395551	13	0	0	TRUE					IPR041491, IPR029594, IPR015797, IPR005821	TRPM_SLOG, TRPM2, NUDIX_hydrolase-like_dom_sf, Ion_trans_dom	FALSE	FALSE
21	44397747	44397876	TRPM2	ENSG00000142185	ENST00000300481	ENSE00003599280	44397747	44397876	14	0	1						IPR041491, IPR029594, IPR015797, IPR005821	TRPM_SLOG, TRPM2, NUDIX_hydrolase-like_dom_sf, Ion_trans_dom	FALSE	FALSE
21	44399296	44399441	TRPM2	ENSG00000142185	ENST00000300481	ENSE00003597184	44399296	44399441	15	1	0						IPR041491, IPR029594, IPR015797, IPR005821	TRPM_SLOG, TRPM2, NUDIX_hydrolase-like_dom_sf, Ion_trans_dom	FALSE	FALSE
21	44400259	44400371	TRPM2	ENSG00000142185	ENST00000300481	ENSE00003465034	44400259	44400371	16	0	2						IPR041491, IPR029594, IPR015797, IPR005821	TRPM_SLOG, TRPM2, NUDIX_hydrolase-like_dom_sf, Ion_trans_dom	FALSE	FALSE
21	44401681	44401897	TRPM2	ENSG00000142185	ENST00000300481	ENSE00003636376	44401681	44401897	17	2	0						IPR041491, IPR029594, IPR015797, IPR005821	TRPM_SLOG, TRPM2, NUDIX_hydrolase-like_dom_sf, Ion_trans_dom	FALSE	FALSE
21	44405142	44405260	TRPM2	ENSG00000142185	ENST00000300481	ENSE00003562029	44405142	44405260	18	0	2						IPR041491, IPR029594, IPR015797, IPR005821	TRPM_SLOG, TRPM2, NUDIX_hydrolase-like_dom_sf, Ion_trans_dom	FALSE	FALSE
21	44405905	44406037	TRPM2	ENSG00000142185	ENST00000300481	ENSE00003529143	44405905	44406037	19	2	0						IPR041491, IPR029594, IPR015797, IPR005821	TRPM_SLOG, TRPM2, NUDIX_hydrolase-like_dom_sf, Ion_trans_dom	FALSE	FALSE
21	44406594	44406765	TRPM2	ENSG00000142185	ENST00000300481	ENSE00003604228	44406594	44406765	20	0	1						IPR041491, IPR029594, IPR015797, IPR005821	TRPM_SLOG, TRPM2, NUDIX_hydrolase-like_dom_sf, Ion_trans_dom	FALSE	FALSE
21	44413891	44414074	TRPM2	ENSG00000142185	ENST00000300481	ENSE00003621257	44413891	44414074	21	1	2						IPR041491, IPR029594, IPR015797, IPR005821	TRPM_SLOG, TRPM2, NUDIX_hydrolase-like_dom_sf, Ion_trans_dom	FALSE	FALSE
21	44417927	44418108	TRPM2	ENSG00000142185	ENST00000300481	ENSE00003626924	44417927	44418108	22	2	1						IPR041491, IPR029594, IPR015797, IPR005821	TRPM_SLOG, TRPM2, NUDIX_hydrolase-like_dom_sf, Ion_trans_dom	FALSE	FALSE
21	44418423	44418555	TRPM2	ENSG00000142185	ENST00000300481	ENSE00003534191	44418423	44418555	23	1	2						IPR041491, IPR029594, IPR015797, IPR005821	TRPM_SLOG, TRPM2, NUDIX_hydrolase-like_dom_sf, Ion_trans_dom	FALSE	FALSE
21	44423645	44423732	TRPM2	ENSG00000142185	ENST00000300481	ENSE00003510537	44423645	44423732	24	2	0						IPR041491, IPR029594, IPR015797, IPR005821	TRPM_SLOG, TRPM2, NUDIX_hydrolase-like_dom_sf, Ion_trans_dom	FALSE	FALSE
21	44424852	44424939	TRPM2	ENSG00000142185	ENST00000300481	ENSE00003547493	44424852	44424939	25	0	1						IPR041491, IPR029594, IPR015797, IPR005821	TRPM_SLOG, TRPM2, NUDIX_hydrolase-like_dom_sf, Ion_trans_dom	FALSE	FALSE
21	44425670	44425827	TRPM2	ENSG00000142185	ENST00000300481	ENSE00003580935	44425670	44425827	26	1	0						IPR041491, IPR029594, IPR015797, IPR005821	TRPM_SLOG, TRPM2, NUDIX_hydrolase-like_dom_sf, Ion_trans_dom	FALSE	FALSE
21	44426660	44426736	TRPM2	ENSG00000142185	ENST00000300481	ENSE00003546941	44426660	44426736	27	0	2						IPR041491, IPR029594, IPR015797, IPR005821	TRPM_SLOG, TRPM2, NUDIX_hydrolase-like_dom_sf, Ion_trans_dom	FALSE	FALSE
21	44435131	44435217	TRPM2	ENSG00000142185	ENST00000300481	ENSE00003488936	44435131	44435217	28	2	2			TRUE			IPR041491, IPR029594, IPR015797, IPR005821	TRPM_SLOG, TRPM2, NUDIX_hydrolase-like_dom_sf, Ion_trans_dom	FALSE	FALSE
21	44437062	44437167	TRPM2	ENSG00000142185	ENST00000300481	ENSE00003499642	44437062	44437167	29	2	0						IPR041491, IPR029594, IPR015797, IPR005821	TRPM_SLOG, TRPM2, NUDIX_hydrolase-like_dom_sf, Ion_trans_dom	FALSE	FALSE
21	44439067	44439168	TRPM2	ENSG00000142185	ENST00000300481	ENSE00003538028	44439067	44439168	30	0	0	TRUE					IPR041491, IPR029594, IPR015797, IPR005821	TRPM_SLOG, TRPM2, NUDIX_hydrolase-like_dom_sf, Ion_trans_dom	FALSE	FALSE
21	44440789	44440905	TRPM2	ENSG00000142185	ENST00000300481	ENSE00003546538	44440789	44440905	31	0	0	TRUE					IPR041491, IPR029594, IPR015797, IPR005821	TRPM_SLOG, TRPM2, NUDIX_hydrolase-like_dom_sf, Ion_trans_dom	FALSE	FALSE
21	44441692	44441817	TRPM2	ENSG00000142185	ENST00000300481	ENSE00003693802	44441692	44443081	32	0	-1						IPR041491, IPR029594, IPR015797, IPR005821	TRPM_SLOG, TRPM2, NUDIX_hydrolase-like_dom_sf, Ion_trans_dom	FALSE	FALSE
21			TRPM2	ENSG00000142185	ENST00000300482	ENSE00001483894	44350163	44350275	1	-1	-1				TRUE		IPR041491, IPR029594, IPR015797, IPR005821	TRPM_SLOG, TRPM2, NUDIX_hydrolase-like_dom_sf, Ion_trans_dom	FALSE	FALSE
21	44353701	44353865	TRPM2	ENSG00000142185	ENST00000300482	ENSE00001050762	44353601	44353865	2	-1	0						IPR041491, IPR029594, IPR015797, IPR005821	TRPM_SLOG, TRPM2, NUDIX_hydrolase-like_dom_sf, Ion_trans_dom	FALSE	FALSE
21	44391272	44391625	TRPM2	ENSG00000142185	ENST00000300482	ENSE00003575443	44391272	44391625	12	0	0						IPR041491, IPR029594, IPR015797, IPR005821	TRPM_SLOG, TRPM2, NUDIX_hydrolase-like_dom_sf, Ion_trans_dom	FALSE	FALSE
21	44427010	44427111	TRPM2	ENSG00000142185	ENST00000300482	ENSE00003630131	44427010	44427111	28	2	2						IPR041491, IPR029594, IPR015797, IPR005821	TRPM_SLOG, TRPM2, NUDIX_hydrolase-like_dom_sf, Ion_trans_dom	FALSE	FALSE
21	44353701	44353865	TRPM2	ENSG00000142185	ENST00000397928	ENSE00001530923	44353256	44353865	1	-1	0						IPR041491, IPR029594, IPR015797, IPR005821	TRPM_SLOG, TRPM2, NUDIX_hydrolase-like_dom_sf, Ion_trans_dom	FALSE	FALSE
21	44422270	44422419	TRPM2	ENSG00000142185	ENST00000397932	ENSE00001530839	44422270	44422419	23	2	2						IPR041491, IPR029594, IPR015797, IPR005821	TRPM_SLOG, TRPM2, NUDIX_hydrolase-like_dom_sf, Ion_trans_dom	FALSE	FALSE
21	44441692	44441817	TRPM2	ENSG00000142185	ENST00000397932	ENSE00001876151	44441692	44442358	33	0	-1						IPR041491, IPR029594, IPR015797, IPR005821	TRPM_SLOG, TRPM2, NUDIX_hydrolase-like_dom_sf, Ion_trans_dom	FALSE	FALSE
21			TRPM2	ENSG00000142185	ENST00000431901	ENSE00001733152	44350304	44350354	1	-1	-1
21	44366754	44366761	TRPM2	ENSG00000142185	ENST00000431901	ENSE00002489935	44366754	44366761	5	0	2
21			TRPM2	ENSG00000142185	ENST00000621064	ENSE00003718749	44424869	44424939	1	-1	-1						IPR029594, IPR015797	TRPM2, NUDIX_hydrolase-like_dom_sf	FALSE	FALSE
21	44425697	44425711	TRPM2	ENSG00000142185	ENST00000621064	ENSE00003715769	44425670	44425711	2	-1	0						IPR029594, IPR015797	TRPM2, NUDIX_hydrolase-like_dom_sf	FALSE	FALSE
21	44425713	44425742	TRPM2	ENSG00000142185	ENST00000621064	ENSE00003745506	44425713	44425742	3	0	0	TRUE					IPR029594, IPR015797	TRPM2, NUDIX_hydrolase-like_dom_sf	FALSE	FALSE
21	44425744	44425827	TRPM2	ENSG00000142185	ENST00000621064	ENSE00003750244	44425744	44425827	4	0	0	TRUE					IPR029594, IPR015797	TRPM2, NUDIX_hydrolase-like_dom_sf	FALSE	FALSE
21	44441692	44441817	TRPM2	ENSG00000142185	ENST00000621064	ENSE00003749845	44441692	44442644	10	0	-1						IPR029594, IPR015797	TRPM2, NUDIX_hydrolase-like_dom_sf	FALSE	FALSE
21			TMEM50B	ENSG00000142188	ENST00000420455	ENSE00001710937	33479838	33479943	1	-1	-1				TRUE
21	33468787	33468885	TMEM50B	ENSG00000142188	ENST00000420455	ENSE00002433737	33468787	33468926	2	-1	0
21	33467010	33467122	TMEM50B	ENSG00000142188	ENST00000420455	ENSE00002432940	33467010	33467122	3	0	2
21	33465342	33465409	TMEM50B	ENSG00000142188	ENST00000420455	ENSE00002464649	33465342	33465409	4	2	1
21	33460413	33460505	TMEM50B	ENSG00000142188	ENST00000420455	ENSE00003500050	33460413	33460505	5	1	1		TRUE
21	33455727	33455784	TMEM50B	ENSG00000142188	ENST00000420455	ENSE00003620269	33455727	33455784	6	1	2
21	33450818	33450863	TMEM50B	ENSG00000142188	ENST00000420455	ENSE00001728160	33448782	33450863	7	2	-1
21			TMEM50B	ENSG00000142188	ENST00000420455	ENSE00001759214	33439214	33439297	8	-1	-1				TRUE
21			TMEM50B	ENSG00000142188	ENST00000420455	ENSE00001780824	33432485	33432802	9	-1	-1
21			TMEM50B	ENSG00000142188	ENST00000432504	ENSE00001762249	33479109	33479289	1	-1	-1				TRUE
21			TMEM50B	ENSG00000142188	ENST00000432504	ENSE00001725907	33469531	33469683	2	-1	-1
21	33465378	33465409	TMEM50B	ENSG00000142188	ENST00000432504	ENSE00001702748	33465378	33465409	5	2	1
21	33460470	33460505	TMEM50B	ENSG00000142188	ENST00000441128	ENSE00003681159	33460413	33460505	2	0	-1
21			TMEM50B	ENSG00000142188	ENST00000441128	ENSE00003527592	33455727	33455784	3	-1	-1				TRUE
21			TMEM50B	ENSG00000142188	ENST00000441128	ENSE00001796225	33450521	33450863	4	-1	-1
21			TMEM50B	ENSG00000142188	ENST00000442441	ENSE00001661237	33479838	33479936	1	-1	-1
21	33456015	33456097	TMEM50B	ENSG00000142188	ENST00000442441	ENSE00001630493	33456004	33456097	6	1	-1
21			TMEM50B	ENSG00000142188	ENST00000442441	ENSE00001733828	33450547	33450863	8	-1	-1
21			TMEM50B	ENSG00000142188	ENST00000542230	ENSE00001874127	33479838	33479974	1	-1	-1
21	33450818	33450863	TMEM50B	ENSG00000142188	ENST00000542230	ENSE00001490415	33449141	33450863	7	2	-1
21	26170564	26170620	APP	ENSG00000142192	ENST00000346798	ENSE00003845466	26170564	26170770	1	-1	0						IPR037071, IPR036880, IPR036669, IPR036454, IPR036176, IPR028866, IPR024329, IPR020901, IPR019745, IPR019744, IPR019543, IPR015849, IPR013803, IPR011993, IPR011178, IPR008155, IPR008154	Amyloid_glyco_Abeta_sf, Kunitz_BPTI_sf, Amyloid_Cu-bd_sf, Amyloid_glyco_heparin-bd_sf, E2_sf, APP, Amyloid_glyco_E2_domain, Prtase_inh_Kunz-CS, Amyloid_glyco_intracell_CS, APP_CUBD_CS, APP_amyloid_C, Amyloid_glyco_heparin-bd, Amyloid_glyco_Abeta, PH-like_dom_sf, Amyloid_glyco_Cu-bd, Amyloid_glyco, Amyloid_glyco_extra	FALSE	FALSE
21	26111979	26112146	APP	ENSG00000142192	ENST00000346798	ENSE00003537029	26111979	26112146	2	0	0	TRUE					IPR037071, IPR036880, IPR036669, IPR036454, IPR036176, IPR028866, IPR024329, IPR020901, IPR019745, IPR019744, IPR019543, IPR015849, IPR013803, IPR011993, IPR011178, IPR008155, IPR008154	Amyloid_glyco_Abeta_sf, Kunitz_BPTI_sf, Amyloid_Cu-bd_sf, Amyloid_glyco_heparin-bd_sf, E2_sf, APP, Amyloid_glyco_E2_domain, Prtase_inh_Kunz-CS, Amyloid_glyco_intracell_CS, APP_CUBD_CS, APP_amyloid_C, Amyloid_glyco_heparin-bd, Amyloid_glyco_Abeta, PH-like_dom_sf, Amyloid_glyco_Cu-bd, Amyloid_glyco, Amyloid_glyco_extra	FALSE	FALSE
21	26089943	26090072	APP	ENSG00000142192	ENST00000346798	ENSE00003491735	26089943	26090072	3	0	1						IPR037071, IPR036880, IPR036669, IPR036454, IPR036176, IPR028866, IPR024329, IPR020901, IPR019745, IPR019744, IPR019543, IPR015849, IPR013803, IPR011993, IPR011178, IPR008155, IPR008154	Amyloid_glyco_Abeta_sf, Kunitz_BPTI_sf, Amyloid_Cu-bd_sf, Amyloid_glyco_heparin-bd_sf, E2_sf, APP, Amyloid_glyco_E2_domain, Prtase_inh_Kunz-CS, Amyloid_glyco_intracell_CS, APP_CUBD_CS, APP_amyloid_C, Amyloid_glyco_heparin-bd, Amyloid_glyco_Abeta, PH-like_dom_sf, Amyloid_glyco_Cu-bd, Amyloid_glyco, Amyloid_glyco_extra	FALSE	FALSE
21	26053236	26053348	APP	ENSG00000142192	ENST00000346798	ENSE00003586713	26053236	26053348	4	1	0						IPR037071, IPR036880, IPR036669, IPR036454, IPR036176, IPR028866, IPR024329, IPR020901, IPR019745, IPR019744, IPR019543, IPR015849, IPR013803, IPR011993, IPR011178, IPR008155, IPR008154	Amyloid_glyco_Abeta_sf, Kunitz_BPTI_sf, Amyloid_Cu-bd_sf, Amyloid_glyco_heparin-bd_sf, E2_sf, APP, Amyloid_glyco_E2_domain, Prtase_inh_Kunz-CS, Amyloid_glyco_intracell_CS, APP_CUBD_CS, APP_amyloid_C, Amyloid_glyco_heparin-bd, Amyloid_glyco_Abeta, PH-like_dom_sf, Amyloid_glyco_Cu-bd, Amyloid_glyco, Amyloid_glyco_extra	FALSE	FALSE
21	26051000	26051193	APP	ENSG00000142192	ENST00000346798	ENSE00003595661	26051000	26051193	5	0	2						IPR037071, IPR036880, IPR036669, IPR036454, IPR036176, IPR028866, IPR024329, IPR020901, IPR019745, IPR019744, IPR019543, IPR015849, IPR013803, IPR011993, IPR011178, IPR008155, IPR008154	Amyloid_glyco_Abeta_sf, Kunitz_BPTI_sf, Amyloid_Cu-bd_sf, Amyloid_glyco_heparin-bd_sf, E2_sf, APP, Amyloid_glyco_E2_domain, Prtase_inh_Kunz-CS, Amyloid_glyco_intracell_CS, APP_CUBD_CS, APP_amyloid_C, Amyloid_glyco_heparin-bd, Amyloid_glyco_Abeta, PH-like_dom_sf, Amyloid_glyco_Cu-bd, Amyloid_glyco, Amyloid_glyco_extra	FALSE	FALSE
21	26021840	26022042	APP	ENSG00000142192	ENST00000346798	ENSE00003527715	26021840	26022042	6	2	1						IPR037071, IPR036880, IPR036669, IPR036454, IPR036176, IPR028866, IPR024329, IPR020901, IPR019745, IPR019744, IPR019543, IPR015849, IPR013803, IPR011993, IPR011178, IPR008155, IPR008154	Amyloid_glyco_Abeta_sf, Kunitz_BPTI_sf, Amyloid_Cu-bd_sf, Amyloid_glyco_heparin-bd_sf, E2_sf, APP, Amyloid_glyco_E2_domain, Prtase_inh_Kunz-CS, Amyloid_glyco_intracell_CS, APP_CUBD_CS, APP_amyloid_C, Amyloid_glyco_heparin-bd, Amyloid_glyco_Abeta, PH-like_dom_sf, Amyloid_glyco_Cu-bd, Amyloid_glyco, Amyloid_glyco_extra	FALSE	FALSE
21	26000015	26000182	APP	ENSG00000142192	ENST00000346798	ENSE00003691723	26000015	26000182	7	1	1		TRUE				IPR037071, IPR036880, IPR036669, IPR036454, IPR036176, IPR028866, IPR024329, IPR020901, IPR019745, IPR019744, IPR019543, IPR015849, IPR013803, IPR011993, IPR011178, IPR008155, IPR008154	Amyloid_glyco_Abeta_sf, Kunitz_BPTI_sf, Amyloid_Cu-bd_sf, Amyloid_glyco_heparin-bd_sf, E2_sf, APP, Amyloid_glyco_E2_domain, Prtase_inh_Kunz-CS, Amyloid_glyco_intracell_CS, APP_CUBD_CS, APP_amyloid_C, Amyloid_glyco_heparin-bd, Amyloid_glyco_Abeta, PH-like_dom_sf, Amyloid_glyco_Cu-bd, Amyloid_glyco, Amyloid_glyco_extra	FALSE	FALSE
21	25997360	25997416	APP	ENSG00000142192	ENST00000346798	ENSE00001309322	25997360	25997416	8	1	1		TRUE				IPR037071, IPR036880, IPR036669, IPR036454, IPR036176, IPR028866, IPR024329, IPR020901, IPR019745, IPR019744, IPR019543, IPR015849, IPR013803, IPR011993, IPR011178, IPR008155, IPR008154	Amyloid_glyco_Abeta_sf, Kunitz_BPTI_sf, Amyloid_Cu-bd_sf, Amyloid_glyco_heparin-bd_sf, E2_sf, APP, Amyloid_glyco_E2_domain, Prtase_inh_Kunz-CS, Amyloid_glyco_intracell_CS, APP_CUBD_CS, APP_amyloid_C, Amyloid_glyco_heparin-bd, Amyloid_glyco_Abeta, PH-like_dom_sf, Amyloid_glyco_Cu-bd, Amyloid_glyco, Amyloid_glyco_extra	FALSE	FALSE
21	25982344	25982477	APP	ENSG00000142192	ENST00000346798	ENSE00001017338	25982344	25982477	9	1	0						IPR037071, IPR036880, IPR036669, IPR036454, IPR036176, IPR028866, IPR024329, IPR020901, IPR019745, IPR019744, IPR019543, IPR015849, IPR013803, IPR011993, IPR011178, IPR008155, IPR008154	Amyloid_glyco_Abeta_sf, Kunitz_BPTI_sf, Amyloid_Cu-bd_sf, Amyloid_glyco_heparin-bd_sf, E2_sf, APP, Amyloid_glyco_E2_domain, Prtase_inh_Kunz-CS, Amyloid_glyco_intracell_CS, APP_CUBD_CS, APP_amyloid_C, Amyloid_glyco_heparin-bd, Amyloid_glyco_Abeta, PH-like_dom_sf, Amyloid_glyco_Cu-bd, Amyloid_glyco, Amyloid_glyco_extra	FALSE	FALSE
21	25975954	25976028	APP	ENSG00000142192	ENST00000346798	ENSE00001608815	25975954	25976028	10	0	0	TRUE					IPR037071, IPR036880, IPR036669, IPR036454, IPR036176, IPR028866, IPR024329, IPR020901, IPR019745, IPR019744, IPR019543, IPR015849, IPR013803, IPR011993, IPR011178, IPR008155, IPR008154	Amyloid_glyco_Abeta_sf, Kunitz_BPTI_sf, Amyloid_Cu-bd_sf, Amyloid_glyco_heparin-bd_sf, E2_sf, APP, Amyloid_glyco_E2_domain, Prtase_inh_Kunz-CS, Amyloid_glyco_intracell_CS, APP_CUBD_CS, APP_amyloid_C, Amyloid_glyco_heparin-bd, Amyloid_glyco_Abeta, PH-like_dom_sf, Amyloid_glyco_Cu-bd, Amyloid_glyco, Amyloid_glyco_extra	FALSE	FALSE
21	25975070	25975228	APP	ENSG00000142192	ENST00000346798	ENSE00001017350	25975070	25975228	11	0	0	TRUE					IPR037071, IPR036880, IPR036669, IPR036454, IPR036176, IPR028866, IPR024329, IPR020901, IPR019745, IPR019744, IPR019543, IPR015849, IPR013803, IPR011993, IPR011178, IPR008155, IPR008154	Amyloid_glyco_Abeta_sf, Kunitz_BPTI_sf, Amyloid_Cu-bd_sf, Amyloid_glyco_heparin-bd_sf, E2_sf, APP, Amyloid_glyco_E2_domain, Prtase_inh_Kunz-CS, Amyloid_glyco_intracell_CS, APP_CUBD_CS, APP_amyloid_C, Amyloid_glyco_heparin-bd, Amyloid_glyco_Abeta, PH-like_dom_sf, Amyloid_glyco_Cu-bd, Amyloid_glyco, Amyloid_glyco_extra	FALSE	FALSE
21	25955627	25955755	APP	ENSG00000142192	ENST00000346798	ENSE00001299537	25955627	25955755	12	0	0	TRUE					IPR037071, IPR036880, IPR036669, IPR036454, IPR036176, IPR028866, IPR024329, IPR020901, IPR019745, IPR019744, IPR019543, IPR015849, IPR013803, IPR011993, IPR011178, IPR008155, IPR008154	Amyloid_glyco_Abeta_sf, Kunitz_BPTI_sf, Amyloid_Cu-bd_sf, Amyloid_glyco_heparin-bd_sf, E2_sf, APP, Amyloid_glyco_E2_domain, Prtase_inh_Kunz-CS, Amyloid_glyco_intracell_CS, APP_CUBD_CS, APP_amyloid_C, Amyloid_glyco_heparin-bd, Amyloid_glyco_Abeta, PH-like_dom_sf, Amyloid_glyco_Cu-bd, Amyloid_glyco, Amyloid_glyco_extra	FALSE	FALSE
21	25954590	25954689	APP	ENSG00000142192	ENST00000346798	ENSE00001299406	25954590	25954689	13	0	1						IPR037071, IPR036880, IPR036669, IPR036454, IPR036176, IPR028866, IPR024329, IPR020901, IPR019745, IPR019744, IPR019543, IPR015849, IPR013803, IPR011993, IPR011178, IPR008155, IPR008154	Amyloid_glyco_Abeta_sf, Kunitz_BPTI_sf, Amyloid_Cu-bd_sf, Amyloid_glyco_heparin-bd_sf, E2_sf, APP, Amyloid_glyco_E2_domain, Prtase_inh_Kunz-CS, Amyloid_glyco_intracell_CS, APP_CUBD_CS, APP_amyloid_C, Amyloid_glyco_heparin-bd, Amyloid_glyco_Abeta, PH-like_dom_sf, Amyloid_glyco_Cu-bd, Amyloid_glyco, Amyloid_glyco_extra	FALSE	FALSE
21	25911741	25911962	APP	ENSG00000142192	ENST00000346798	ENSE00001299617	25911741	25911962	14	1	1		TRUE				IPR037071, IPR036880, IPR036669, IPR036454, IPR036176, IPR028866, IPR024329, IPR020901, IPR019745, IPR019744, IPR019543, IPR015849, IPR013803, IPR011993, IPR011178, IPR008155, IPR008154	Amyloid_glyco_Abeta_sf, Kunitz_BPTI_sf, Amyloid_Cu-bd_sf, Amyloid_glyco_heparin-bd_sf, E2_sf, APP, Amyloid_glyco_E2_domain, Prtase_inh_Kunz-CS, Amyloid_glyco_intracell_CS, APP_CUBD_CS, APP_amyloid_C, Amyloid_glyco_heparin-bd, Amyloid_glyco_Abeta, PH-like_dom_sf, Amyloid_glyco_Cu-bd, Amyloid_glyco, Amyloid_glyco_extra	FALSE	FALSE
21	25905024	25905077	APP	ENSG00000142192	ENST00000346798	ENSE00001324614	25905024	25905077	15	1	1		TRUE				IPR037071, IPR036880, IPR036669, IPR036454, IPR036176, IPR028866, IPR024329, IPR020901, IPR019745, IPR019744, IPR019543, IPR015849, IPR013803, IPR011993, IPR011178, IPR008155, IPR008154	Amyloid_glyco_Abeta_sf, Kunitz_BPTI_sf, Amyloid_Cu-bd_sf, Amyloid_glyco_heparin-bd_sf, E2_sf, APP, Amyloid_glyco_E2_domain, Prtase_inh_Kunz-CS, Amyloid_glyco_intracell_CS, APP_CUBD_CS, APP_amyloid_C, Amyloid_glyco_heparin-bd, Amyloid_glyco_Abeta, PH-like_dom_sf, Amyloid_glyco_Cu-bd, Amyloid_glyco, Amyloid_glyco_extra	FALSE	FALSE
21	25897573	25897673	APP	ENSG00000142192	ENST00000346798	ENSE00001318724	25897573	25897673	16	1	0						IPR037071, IPR036880, IPR036669, IPR036454, IPR036176, IPR028866, IPR024329, IPR020901, IPR019745, IPR019744, IPR019543, IPR015849, IPR013803, IPR011993, IPR011178, IPR008155, IPR008154	Amyloid_glyco_Abeta_sf, Kunitz_BPTI_sf, Amyloid_Cu-bd_sf, Amyloid_glyco_heparin-bd_sf, E2_sf, APP, Amyloid_glyco_E2_domain, Prtase_inh_Kunz-CS, Amyloid_glyco_intracell_CS, APP_CUBD_CS, APP_amyloid_C, Amyloid_glyco_heparin-bd, Amyloid_glyco_Abeta, PH-like_dom_sf, Amyloid_glyco_Cu-bd, Amyloid_glyco, Amyloid_glyco_extra	FALSE	FALSE
21	25891722	25891868	APP	ENSG00000142192	ENST00000346798	ENSE00003548276	25891722	25891868	17	0	0	TRUE					IPR037071, IPR036880, IPR036669, IPR036454, IPR036176, IPR028866, IPR024329, IPR020901, IPR019745, IPR019744, IPR019543, IPR015849, IPR013803, IPR011993, IPR011178, IPR008155, IPR008154	Amyloid_glyco_Abeta_sf, Kunitz_BPTI_sf, Amyloid_Cu-bd_sf, Amyloid_glyco_heparin-bd_sf, E2_sf, APP, Amyloid_glyco_E2_domain, Prtase_inh_Kunz-CS, Amyloid_glyco_intracell_CS, APP_CUBD_CS, APP_amyloid_C, Amyloid_glyco_heparin-bd, Amyloid_glyco_Abeta, PH-like_dom_sf, Amyloid_glyco_Cu-bd, Amyloid_glyco, Amyloid_glyco_extra	FALSE	FALSE
21	25881670	25881771	APP	ENSG00000142192	ENST00000346798	ENSE00001725664	25880550	25881771	18	0	-1						IPR037071, IPR036880, IPR036669, IPR036454, IPR036176, IPR028866, IPR024329, IPR020901, IPR019745, IPR019744, IPR019543, IPR015849, IPR013803, IPR011993, IPR011178, IPR008155, IPR008154	Amyloid_glyco_Abeta_sf, Kunitz_BPTI_sf, Amyloid_Cu-bd_sf, Amyloid_glyco_heparin-bd_sf, E2_sf, APP, Amyloid_glyco_E2_domain, Prtase_inh_Kunz-CS, Amyloid_glyco_intracell_CS, APP_CUBD_CS, APP_amyloid_C, Amyloid_glyco_heparin-bd, Amyloid_glyco_Abeta, PH-like_dom_sf, Amyloid_glyco_Cu-bd, Amyloid_glyco, Amyloid_glyco_extra	FALSE	FALSE
21	26170564	26170620	APP	ENSG00000142192	ENST00000348990	ENSE00001901307	26170564	26170767	1	-1	0						IPR037071, IPR036669, IPR036454, IPR036176, IPR028866, IPR024329, IPR019745, IPR019744, IPR019543, IPR015849, IPR013803, IPR011993, IPR011178, IPR008155	Amyloid_glyco_Abeta_sf, Amyloid_Cu-bd_sf, Amyloid_glyco_heparin-bd_sf, E2_sf, APP, Amyloid_glyco_E2_domain, Amyloid_glyco_intracell_CS, APP_CUBD_CS, APP_amyloid_C, Amyloid_glyco_heparin-bd, Amyloid_glyco_Abeta, PH-like_dom_sf, Amyloid_glyco_Cu-bd, Amyloid_glyco	FALSE	FALSE
21	26170564	26170620	APP	ENSG00000142192	ENST00000354192	ENSE00001704412	26170564	26170747	1	-1	0						IPR037071, IPR036669, IPR036454, IPR036176, IPR028866, IPR024329, IPR019745, IPR019744, IPR019543, IPR015849, IPR013803, IPR011993, IPR011178, IPR008155	Amyloid_glyco_Abeta_sf, Amyloid_Cu-bd_sf, Amyloid_glyco_heparin-bd_sf, E2_sf, APP, Amyloid_glyco_E2_domain, Amyloid_glyco_intracell_CS, APP_CUBD_CS, APP_amyloid_C, Amyloid_glyco_heparin-bd, Amyloid_glyco_Abeta, PH-like_dom_sf, Amyloid_glyco_Cu-bd, Amyloid_glyco	FALSE	FALSE
21	26170564	26170620	APP	ENSG00000142192	ENST00000357903	ENSE00001895535	26170564	26170787	1	-1	0						IPR037071, IPR036880, IPR036669, IPR036454, IPR036176, IPR028866, IPR024329, IPR020901, IPR019745, IPR019744, IPR019543, IPR015849, IPR013803, IPR011993, IPR011178, IPR008155, IPR008154	Amyloid_glyco_Abeta_sf, Kunitz_BPTI_sf, Amyloid_Cu-bd_sf, Amyloid_glyco_heparin-bd_sf, E2_sf, APP, Amyloid_glyco_E2_domain, Prtase_inh_Kunz-CS, Amyloid_glyco_intracell_CS, APP_CUBD_CS, APP_amyloid_C, Amyloid_glyco_heparin-bd, Amyloid_glyco_Abeta, PH-like_dom_sf, Amyloid_glyco_Cu-bd, Amyloid_glyco, Amyloid_glyco_extra	FALSE	FALSE
21	26170564	26170620	APP	ENSG00000142192	ENST00000358918	ENSE00001404309	26170564	26170667	1	-1	0						IPR037071, IPR036880, IPR036669, IPR036454, IPR036176, IPR028866, IPR024329, IPR020901, IPR019745, IPR019744, IPR019543, IPR015849, IPR013803, IPR011993, IPR011178, IPR008155, IPR008154	Amyloid_glyco_Abeta_sf, Kunitz_BPTI_sf, Amyloid_Cu-bd_sf, Amyloid_glyco_heparin-bd_sf, E2_sf, APP, Amyloid_glyco_E2_domain, Prtase_inh_Kunz-CS, Amyloid_glyco_intracell_CS, APP_CUBD_CS, APP_amyloid_C, Amyloid_glyco_heparin-bd, Amyloid_glyco_Abeta, PH-like_dom_sf, Amyloid_glyco_Cu-bd, Amyloid_glyco, Amyloid_glyco_extra	FALSE	FALSE
21	25881670	25881771	APP	ENSG00000142192	ENST00000358918	ENSE00002281438	25881610	25881771	17	0	-1						IPR037071, IPR036880, IPR036669, IPR036454, IPR036176, IPR028866, IPR024329, IPR020901, IPR019745, IPR019744, IPR019543, IPR015849, IPR013803, IPR011993, IPR011178, IPR008155, IPR008154	Amyloid_glyco_Abeta_sf, Kunitz_BPTI_sf, Amyloid_Cu-bd_sf, Amyloid_glyco_heparin-bd_sf, E2_sf, APP, Amyloid_glyco_E2_domain, Prtase_inh_Kunz-CS, Amyloid_glyco_intracell_CS, APP_CUBD_CS, APP_amyloid_C, Amyloid_glyco_heparin-bd, Amyloid_glyco_Abeta, PH-like_dom_sf, Amyloid_glyco_Cu-bd, Amyloid_glyco, Amyloid_glyco_extra	FALSE	FALSE
21			APP	ENSG00000142192	ENST00000359726	ENSE00001797859	26170985	26171128	1	-1	-1				TRUE		IPR037071, IPR036669, IPR036454, IPR036176, IPR028866, IPR024329, IPR019745, IPR019744, IPR019543, IPR015849, IPR013803, IPR011993, IPR011178, IPR008155	Amyloid_glyco_Abeta_sf, Amyloid_Cu-bd_sf, Amyloid_glyco_heparin-bd_sf, E2_sf, APP, Amyloid_glyco_E2_domain, Amyloid_glyco_intracell_CS, APP_CUBD_CS, APP_amyloid_C, Amyloid_glyco_heparin-bd, Amyloid_glyco_Abeta, PH-like_dom_sf, Amyloid_glyco_Cu-bd, Amyloid_glyco	FALSE	FALSE
21	26111979	26112098	APP	ENSG00000142192	ENST00000359726	ENSE00003475190	26111979	26112146	2	-1	0						IPR037071, IPR036669, IPR036454, IPR036176, IPR028866, IPR024329, IPR019745, IPR019744, IPR019543, IPR015849, IPR013803, IPR011993, IPR011178, IPR008155	Amyloid_glyco_Abeta_sf, Amyloid_Cu-bd_sf, Amyloid_glyco_heparin-bd_sf, E2_sf, APP, Amyloid_glyco_E2_domain, Amyloid_glyco_intracell_CS, APP_CUBD_CS, APP_amyloid_C, Amyloid_glyco_heparin-bd, Amyloid_glyco_Abeta, PH-like_dom_sf, Amyloid_glyco_Cu-bd, Amyloid_glyco	FALSE	FALSE
21	25881670	25881771	APP	ENSG00000142192	ENST00000359726	ENSE00001324453	25880551	25881771	16	0	-1						IPR037071, IPR036669, IPR036454, IPR036176, IPR028866, IPR024329, IPR019745, IPR019744, IPR019543, IPR015849, IPR013803, IPR011993, IPR011178, IPR008155	Amyloid_glyco_Abeta_sf, Amyloid_Cu-bd_sf, Amyloid_glyco_heparin-bd_sf, E2_sf, APP, Amyloid_glyco_E2_domain, Amyloid_glyco_intracell_CS, APP_CUBD_CS, APP_amyloid_C, Amyloid_glyco_heparin-bd, Amyloid_glyco_Abeta, PH-like_dom_sf, Amyloid_glyco_Cu-bd, Amyloid_glyco	FALSE	FALSE
21	26051000	26051032	APP	ENSG00000142192	ENST00000415997	ENSE00001736500	26051000	26051032	1	2	2						IPR036176, IPR028866, IPR024329	E2_sf, APP, Amyloid_glyco_E2_domain	FALSE	FALSE
21	25975190	25975228	APP	ENSG00000142192	ENST00000415997	ENSE00001622476	25975190	25975228	6	0	0						IPR036176, IPR028866, IPR024329	E2_sf, APP, Amyloid_glyco_E2_domain	FALSE	FALSE
21	26170564	26170620	APP	ENSG00000142192	ENST00000439274	ENSE00001909719	26170564	26170654	1	-1	0						IPR037071, IPR036880, IPR036669, IPR036454, IPR036176, IPR028866, IPR024329, IPR020901, IPR019745, IPR019744, IPR019543, IPR015849, IPR013803, IPR011993, IPR011178, IPR008155, IPR008154	Amyloid_glyco_Abeta_sf, Kunitz_BPTI_sf, Amyloid_Cu-bd_sf, Amyloid_glyco_heparin-bd_sf, E2_sf, APP, Amyloid_glyco_E2_domain, Prtase_inh_Kunz-CS, Amyloid_glyco_intracell_CS, APP_CUBD_CS, APP_amyloid_C, Amyloid_glyco_heparin-bd, Amyloid_glyco_Abeta, PH-like_dom_sf, Amyloid_glyco_Cu-bd, Amyloid_glyco, Amyloid_glyco_extra	FALSE	FALSE
21	25881670	25881771	APP	ENSG00000142192	ENST00000439274	ENSE00002105951	25881332	25881771	17	0	-1						IPR037071, IPR036880, IPR036669, IPR036454, IPR036176, IPR028866, IPR024329, IPR020901, IPR019745, IPR019744, IPR019543, IPR015849, IPR013803, IPR011993, IPR011178, IPR008155, IPR008154	Amyloid_glyco_Abeta_sf, Kunitz_BPTI_sf, Amyloid_Cu-bd_sf, Amyloid_glyco_heparin-bd_sf, E2_sf, APP, Amyloid_glyco_E2_domain, Prtase_inh_Kunz-CS, Amyloid_glyco_intracell_CS, APP_CUBD_CS, APP_amyloid_C, Amyloid_glyco_heparin-bd, Amyloid_glyco_Abeta, PH-like_dom_sf, Amyloid_glyco_Cu-bd, Amyloid_glyco, Amyloid_glyco_extra	FALSE	FALSE
21	26140153	26140194	APP	ENSG00000142192	ENST00000440126	ENSE00001790512	26140153	26140460	1	-1	0						IPR037071, IPR036880, IPR036669, IPR036454, IPR036176, IPR028866, IPR024329, IPR020901, IPR019745, IPR019744, IPR019543, IPR015849, IPR013803, IPR011993, IPR011178, IPR008155, IPR008154	Amyloid_glyco_Abeta_sf, Kunitz_BPTI_sf, Amyloid_Cu-bd_sf, Amyloid_glyco_heparin-bd_sf, E2_sf, APP, Amyloid_glyco_E2_domain, Prtase_inh_Kunz-CS, Amyloid_glyco_intracell_CS, APP_CUBD_CS, APP_amyloid_C, Amyloid_glyco_heparin-bd, Amyloid_glyco_Abeta, PH-like_dom_sf, Amyloid_glyco_Cu-bd, Amyloid_glyco, Amyloid_glyco_extra	FALSE	FALSE
21	25881670	25881771	APP	ENSG00000142192	ENST00000440126	ENSE00002224094	25881331	25881771	17	0	-1						IPR037071, IPR036880, IPR036669, IPR036454, IPR036176, IPR028866, IPR024329, IPR020901, IPR019745, IPR019744, IPR019543, IPR015849, IPR013803, IPR011993, IPR011178, IPR008155, IPR008154	Amyloid_glyco_Abeta_sf, Kunitz_BPTI_sf, Amyloid_Cu-bd_sf, Amyloid_glyco_heparin-bd_sf, E2_sf, APP, Amyloid_glyco_E2_domain, Prtase_inh_Kunz-CS, Amyloid_glyco_intracell_CS, APP_CUBD_CS, APP_amyloid_C, Amyloid_glyco_heparin-bd, Amyloid_glyco_Abeta, PH-like_dom_sf, Amyloid_glyco_Cu-bd, Amyloid_glyco, Amyloid_glyco_extra	FALSE	FALSE
21	26089943	26090061	APP	ENSG00000142192	ENST00000448850	ENSE00001649492	26089943	26090061	1	2	1						IPR036880, IPR036669, IPR036454, IPR036176, IPR028866, IPR024329, IPR020901, IPR019744, IPR015849, IPR011178, IPR008155, IPR008154	Kunitz_BPTI_sf, Amyloid_Cu-bd_sf, Amyloid_glyco_heparin-bd_sf, E2_sf, APP, Amyloid_glyco_E2_domain, Prtase_inh_Kunz-CS, APP_CUBD_CS, Amyloid_glyco_heparin-bd, Amyloid_glyco_Cu-bd, Amyloid_glyco, Amyloid_glyco_extra	FALSE	FALSE
21	25945914	25945975	APP	ENSG00000142192	ENST00000448850	ENSE00001713040	25945524	25945975	11	1	-1						IPR036880, IPR036669, IPR036454, IPR036176, IPR028866, IPR024329, IPR020901, IPR019744, IPR015849, IPR011178, IPR008155, IPR008154	Kunitz_BPTI_sf, Amyloid_Cu-bd_sf, Amyloid_glyco_heparin-bd_sf, E2_sf, APP, Amyloid_glyco_E2_domain, Prtase_inh_Kunz-CS, APP_CUBD_CS, Amyloid_glyco_heparin-bd, Amyloid_glyco_Cu-bd, Amyloid_glyco, Amyloid_glyco_extra	FALSE	FALSE
21			DOP1B	ENSG00000142197	ENST00000270190	ENSE00001709988	36156782	36156943	1	-1	-1				TRUE		IPR040314	DOP1	FALSE	FALSE
21	36164734	36164871	DOP1B	ENSG00000142197	ENST00000270190	ENSE00001044194	36164708	36164871	2	-1	0						IPR040314	DOP1	FALSE	FALSE
21	36199070	36199251	DOP1B	ENSG00000142197	ENST00000270190	ENSE00001044279	36199070	36199251	3	0	2						IPR040314	DOP1	FALSE	FALSE
21	36200331	36200445	DOP1B	ENSG00000142197	ENST00000270190	ENSE00001599264	36200331	36200445	4	2	0						IPR040314	DOP1	FALSE	FALSE
21			DOP1B	ENSG00000142197	ENST00000399151	ENSE00001536697	36164535	36164593	1	-1	-1						IPR040314	DOP1	FALSE	FALSE
21	36200331	36200501	DOP1B	ENSG00000142197	ENST00000399151	ENSE00001044238	36200331	36200501	4	2	2						IPR040314	DOP1	FALSE	FALSE
21	36208715	36208904	DOP1B	ENSG00000142197	ENST00000399151	ENSE00003641468	36208715	36208904	5	2	0						IPR040314	DOP1	FALSE	FALSE
21	36211553	36211651	DOP1B	ENSG00000142197	ENST00000399151	ENSE00003500617	36211553	36211651	6	0	0	TRUE					IPR040314	DOP1	FALSE	FALSE
21	36211974	36212097	DOP1B	ENSG00000142197	ENST00000399151	ENSE00001044233	36211974	36212097	7	0	1						IPR040314	DOP1	FALSE	FALSE
21	36214081	36214190	DOP1B	ENSG00000142197	ENST00000399151	ENSE00001044212	36214081	36214190	8	1	0						IPR040314	DOP1	FALSE	FALSE
21	36214442	36214556	DOP1B	ENSG00000142197	ENST00000399151	ENSE00001044187	36214442	36214556	9	0	1						IPR040314	DOP1	FALSE	FALSE
21	36219372	36219492	DOP1B	ENSG00000142197	ENST00000399151	ENSE00000952867	36219372	36219492	10	1	2						IPR040314	DOP1	FALSE	FALSE
21	36223231	36223350	DOP1B	ENSG00000142197	ENST00000399151	ENSE00000952868	36223231	36223350	11	2	2			TRUE			IPR040314	DOP1	FALSE	FALSE
21	36225565	36225667	DOP1B	ENSG00000142197	ENST00000399151	ENSE00000952869	36225565	36225667	12	2	0						IPR040314	DOP1	FALSE	FALSE
21	36227686	36227877	DOP1B	ENSG00000142197	ENST00000399151	ENSE00000952870	36227686	36227877	13	0	0	TRUE					IPR040314	DOP1	FALSE	FALSE
21	36230450	36231134	DOP1B	ENSG00000142197	ENST00000399151	ENSE00000952871	36230450	36231134	14	0	1						IPR040314	DOP1	FALSE	FALSE
21	36232804	36233075	DOP1B	ENSG00000142197	ENST00000399151	ENSE00000952872	36232804	36233075	15	1	0						IPR040314	DOP1	FALSE	FALSE
21	36237262	36237414	DOP1B	ENSG00000142197	ENST00000399151	ENSE00000952873	36237262	36237414	16	0	0	TRUE					IPR040314	DOP1	FALSE	FALSE
21	36238601	36238701	DOP1B	ENSG00000142197	ENST00000399151	ENSE00000952874	36238601	36238701	17	0	2						IPR040314	DOP1	FALSE	FALSE
21	36239765	36239955	DOP1B	ENSG00000142197	ENST00000399151	ENSE00000952875	36239765	36239955	18	2	1						IPR040314	DOP1	FALSE	FALSE
21	36245048	36246677	DOP1B	ENSG00000142197	ENST00000399151	ENSE00001044199	36245048	36246677	19	1	2						IPR040314	DOP1	FALSE	FALSE
21	36247517	36247628	DOP1B	ENSG00000142197	ENST00000399151	ENSE00003664197	36247517	36247628	20	2	0						IPR040314	DOP1	FALSE	FALSE
21	36248380	36248568	DOP1B	ENSG00000142197	ENST00000399151	ENSE00003504893	36248380	36248568	21	0	0	TRUE					IPR040314	DOP1	FALSE	FALSE
21	36251162	36251284	DOP1B	ENSG00000142197	ENST00000399151	ENSE00003649664	36251162	36251284	22	0	0	TRUE					IPR040314	DOP1	FALSE	FALSE
21	36253772	36253909	DOP1B	ENSG00000142197	ENST00000399151	ENSE00003464096	36253772	36253909	23	0	0	TRUE					IPR040314	DOP1	FALSE	FALSE
21	36260677	36260732	DOP1B	ENSG00000142197	ENST00000399151	ENSE00001044228	36260677	36260732	24	0	2						IPR040314	DOP1	FALSE	FALSE
21	36263546	36263650	DOP1B	ENSG00000142197	ENST00000399151	ENSE00001044202	36263546	36263650	25	2	2			TRUE			IPR040314	DOP1	FALSE	FALSE
21	36263748	36263814	DOP1B	ENSG00000142197	ENST00000399151	ENSE00001044179	36263748	36263814	26	2	0						IPR040314	DOP1	FALSE	FALSE
21	36270013	36270157	DOP1B	ENSG00000142197	ENST00000399151	ENSE00001238145	36270013	36270157	27	0	1						IPR040314	DOP1	FALSE	FALSE
21	36277021	36277100	DOP1B	ENSG00000142197	ENST00000399151	ENSE00001044224	36277021	36277100	28	1	0						IPR040314	DOP1	FALSE	FALSE
21	36277975	36278084	DOP1B	ENSG00000142197	ENST00000399151	ENSE00001044263	36277975	36278084	29	0	2						IPR040314	DOP1	FALSE	FALSE
21	36278209	36278355	DOP1B	ENSG00000142197	ENST00000399151	ENSE00001044258	36278209	36278355	30	2	2			TRUE			IPR040314	DOP1	FALSE	FALSE
21	36280285	36280346	DOP1B	ENSG00000142197	ENST00000399151	ENSE00001044208	36280285	36280346	31	2	1						IPR040314	DOP1	FALSE	FALSE
21	36281483	36281611	DOP1B	ENSG00000142197	ENST00000399151	ENSE00001044198	36281483	36281611	32	1	1		TRUE				IPR040314	DOP1	FALSE	FALSE
21	36288014	36288150	DOP1B	ENSG00000142197	ENST00000399151	ENSE00001044241	36288014	36288150	33	1	0						IPR040314	DOP1	FALSE	FALSE
21	36288756	36288811	DOP1B	ENSG00000142197	ENST00000399151	ENSE00001044254	36288756	36288811	34	0	2						IPR040314	DOP1	FALSE	FALSE
21	36289045	36289206	DOP1B	ENSG00000142197	ENST00000399151	ENSE00001044242	36289045	36289206	35	2	2			TRUE			IPR040314	DOP1	FALSE	FALSE
21	36292104	36292233	DOP1B	ENSG00000142197	ENST00000399151	ENSE00001044260	36292104	36292233	36	2	0						IPR040314	DOP1	FALSE	FALSE
21	36293320	36293571	DOP1B	ENSG00000142197	ENST00000399151	ENSE00001238304	36293320	36294274	37	0	-1						IPR040314	DOP1	FALSE	FALSE
21	32392769	32392910	URB1	ENSG00000142207	ENST00000382751	ENSE00001493352	32392769	32393012	1	-1	1						IPR039844, IPR032436, IPR021714	URB1, NopRA1_C, Npa1_N	FALSE	FALSE
21	32385545	32385684	URB1	ENSG00000142207	ENST00000382751	ENSE00001042983	32385545	32385684	2	1	0						IPR039844, IPR032436, IPR021714	URB1, NopRA1_C, Npa1_N	FALSE	FALSE
21	32384313	32384464	URB1	ENSG00000142207	ENST00000382751	ENSE00001042940	32384313	32384464	3	0	2						IPR039844, IPR032436, IPR021714	URB1, NopRA1_C, Npa1_N	FALSE	FALSE
21	32383422	32383554	URB1	ENSG00000142207	ENST00000382751	ENSE00001042974	32383422	32383554	4	2	0						IPR039844, IPR032436, IPR021714	URB1, NopRA1_C, Npa1_N	FALSE	FALSE
21	32378445	32378541	URB1	ENSG00000142207	ENST00000382751	ENSE00001042904	32378445	32378541	5	0	1						IPR039844, IPR032436, IPR021714	URB1, NopRA1_C, Npa1_N	FALSE	FALSE
21	32375398	32375483	URB1	ENSG00000142207	ENST00000382751	ENSE00001042896	32375398	32375483	6	1	0						IPR039844, IPR032436, IPR021714	URB1, NopRA1_C, Npa1_N	FALSE	FALSE
21	32373647	32373772	URB1	ENSG00000142207	ENST00000382751	ENSE00001042866	32373647	32373772	7	0	0	TRUE					IPR039844, IPR032436, IPR021714	URB1, NopRA1_C, Npa1_N	FALSE	FALSE
21	32372507	32372631	URB1	ENSG00000142207	ENST00000382751	ENSE00001042937	32372507	32372631	8	0	2						IPR039844, IPR032436, IPR021714	URB1, NopRA1_C, Npa1_N	FALSE	FALSE
21	32368403	32368598	URB1	ENSG00000142207	ENST00000382751	ENSE00001042942	32368403	32368598	9	2	0						IPR039844, IPR032436, IPR021714	URB1, NopRA1_C, Npa1_N	FALSE	FALSE
21	32366618	32366755	URB1	ENSG00000142207	ENST00000382751	ENSE00001042891	32366618	32366755	10	0	0	TRUE					IPR039844, IPR032436, IPR021714	URB1, NopRA1_C, Npa1_N	FALSE	FALSE
21	32363156	32363329	URB1	ENSG00000142207	ENST00000382751	ENSE00001042879	32363156	32363329	11	0	0	TRUE					IPR039844, IPR032436, IPR021714	URB1, NopRA1_C, Npa1_N	FALSE	FALSE
21	32361892	32362021	URB1	ENSG00000142207	ENST00000382751	ENSE00001042917	32361892	32362021	12	0	1						IPR039844, IPR032436, IPR021714	URB1, NopRA1_C, Npa1_N	FALSE	FALSE
21	32361007	32361123	URB1	ENSG00000142207	ENST00000382751	ENSE00001042947	32361007	32361123	13	1	1		TRUE				IPR039844, IPR032436, IPR021714	URB1, NopRA1_C, Npa1_N	FALSE	FALSE
21	32359796	32359908	URB1	ENSG00000142207	ENST00000382751	ENSE00001042971	32359796	32359908	14	1	0						IPR039844, IPR032436, IPR021714	URB1, NopRA1_C, Npa1_N	FALSE	FALSE
21	32357537	32357656	URB1	ENSG00000142207	ENST00000382751	ENSE00001042862	32357537	32357656	15	0	0	TRUE					IPR039844, IPR032436, IPR021714	URB1, NopRA1_C, Npa1_N	FALSE	FALSE
21	32355449	32355565	URB1	ENSG00000142207	ENST00000382751	ENSE00001042963	32355449	32355565	16	0	0	TRUE					IPR039844, IPR032436, IPR021714	URB1, NopRA1_C, Npa1_N	FALSE	FALSE
21	32354859	32354997	URB1	ENSG00000142207	ENST00000382751	ENSE00001042928	32354859	32354997	17	0	1						IPR039844, IPR032436, IPR021714	URB1, NopRA1_C, Npa1_N	FALSE	FALSE
21	32353933	32354103	URB1	ENSG00000142207	ENST00000382751	ENSE00001042954	32353933	32354103	18	1	1		TRUE				IPR039844, IPR032436, IPR021714	URB1, NopRA1_C, Npa1_N	FALSE	FALSE
21	32352710	32352906	URB1	ENSG00000142207	ENST00000382751	ENSE00001042998	32352710	32352906	19	1	0						IPR039844, IPR032436, IPR021714	URB1, NopRA1_C, Npa1_N	FALSE	FALSE
21	32350704	32350922	URB1	ENSG00000142207	ENST00000382751	ENSE00001042875	32350704	32350922	20	0	0	TRUE					IPR039844, IPR032436, IPR021714	URB1, NopRA1_C, Npa1_N	FALSE	FALSE
21	32349304	32349483	URB1	ENSG00000142207	ENST00000382751	ENSE00001042885	32349304	32349483	21	0	0	TRUE					IPR039844, IPR032436, IPR021714	URB1, NopRA1_C, Npa1_N	FALSE	FALSE
21	32346956	32347811	URB1	ENSG00000142207	ENST00000382751	ENSE00001042871	32346956	32347811	22	0	1						IPR039844, IPR032436, IPR021714	URB1, NopRA1_C, Npa1_N	FALSE	FALSE
21	32345374	32345575	URB1	ENSG00000142207	ENST00000382751	ENSE00001042861	32345374	32345575	23	1	2						IPR039844, IPR032436, IPR021714	URB1, NopRA1_C, Npa1_N	FALSE	FALSE
21	32344570	32344756	URB1	ENSG00000142207	ENST00000382751	ENSE00001042932	32344570	32344756	24	2	0						IPR039844, IPR032436, IPR021714	URB1, NopRA1_C, Npa1_N	FALSE	FALSE
21	32341466	32341524	URB1	ENSG00000142207	ENST00000382751	ENSE00001042868	32341466	32341524	25	0	2						IPR039844, IPR032436, IPR021714	URB1, NopRA1_C, Npa1_N	FALSE	FALSE
21	32338707	32338900	URB1	ENSG00000142207	ENST00000382751	ENSE00001042988	32338707	32338900	26	2	1						IPR039844, IPR032436, IPR021714	URB1, NopRA1_C, Npa1_N	FALSE	FALSE
21	32337404	32337514	URB1	ENSG00000142207	ENST00000382751	ENSE00001042926	32337404	32337514	27	1	1		TRUE				IPR039844, IPR032436, IPR021714	URB1, NopRA1_C, Npa1_N	FALSE	FALSE
21	32337094	32337157	URB1	ENSG00000142207	ENST00000382751	ENSE00001178996	32337094	32337157	28	1	2						IPR039844, IPR032436, IPR021714	URB1, NopRA1_C, Npa1_N	FALSE	FALSE
21	32334163	32334334	URB1	ENSG00000142207	ENST00000382751	ENSE00003525489	32334163	32334334	29	2	0						IPR039844, IPR032436, IPR021714	URB1, NopRA1_C, Npa1_N	FALSE	FALSE
21	32333317	32333419	URB1	ENSG00000142207	ENST00000382751	ENSE00000952905	32333317	32333419	30	0	1						IPR039844, IPR032436, IPR021714	URB1, NopRA1_C, Npa1_N	FALSE	FALSE
21	32325229	32325389	URB1	ENSG00000142207	ENST00000382751	ENSE00001042957	32325229	32325389	31	1	0						IPR039844, IPR032436, IPR021714	URB1, NopRA1_C, Npa1_N	FALSE	FALSE
21	32324491	32324602	URB1	ENSG00000142207	ENST00000382751	ENSE00001042944	32324491	32324602	32	0	1						IPR039844, IPR032436, IPR021714	URB1, NopRA1_C, Npa1_N	FALSE	FALSE
21	32322478	32322584	URB1	ENSG00000142207	ENST00000382751	ENSE00001042870	32322478	32322584	33	1	0						IPR039844, IPR032436, IPR021714	URB1, NopRA1_C, Npa1_N	FALSE	FALSE
21	32321801	32321944	URB1	ENSG00000142207	ENST00000382751	ENSE00001042993	32321801	32321944	34	0	0	TRUE					IPR039844, IPR032436, IPR021714	URB1, NopRA1_C, Npa1_N	FALSE	FALSE
21	32320531	32320640	URB1	ENSG00000142207	ENST00000382751	ENSE00001042973	32320531	32320640	35	0	2						IPR039844, IPR032436, IPR021714	URB1, NopRA1_C, Npa1_N	FALSE	FALSE
21	32319217	32319414	URB1	ENSG00000142207	ENST00000382751	ENSE00001042969	32319217	32319414	36	2	2			TRUE			IPR039844, IPR032436, IPR021714	URB1, NopRA1_C, Npa1_N	FALSE	FALSE
21	32317676	32317917	URB1	ENSG00000142207	ENST00000382751	ENSE00001042882	32317676	32317917	37	2	1						IPR039844, IPR032436, IPR021714	URB1, NopRA1_C, Npa1_N	FALSE	FALSE
21	32316466	32317065	URB1	ENSG00000142207	ENST00000382751	ENSE00001042951	32316466	32317065	38	1	1		TRUE				IPR039844, IPR032436, IPR021714	URB1, NopRA1_C, Npa1_N	FALSE	FALSE
21	32314918	32315099	URB1	ENSG00000142207	ENST00000382751	ENSE00001493247	32311018	32315099	39	1	-1						IPR039844, IPR032436, IPR021714	URB1, NopRA1_C, Npa1_N	FALSE	FALSE
21	17513130	17513172	CXADR	ENSG00000154639	ENST00000284878	ENSE00001356018	17513043	17513172	1	-1	1						IPR036179, IPR013783, IPR013151, IPR013106, IPR007110, IPR003599	Ig-like_dom_sf, Ig-like_fold, Immunoglobulin, Ig_V-set, Ig-like_dom, Ig_sub	FALSE	FALSE
21	17547027	17547193	CXADR	ENSG00000154639	ENST00000284878	ENSE00001370254	17547027	17547193	2	1	0						IPR036179, IPR013783, IPR013151, IPR013106, IPR007110, IPR003599	Ig-like_dom_sf, Ig-like_fold, Immunoglobulin, Ig_V-set, Ig-like_dom, Ig_sub	FALSE	FALSE
21	17551749	17551953	CXADR	ENSG00000154639	ENST00000284878	ENSE00001016957	17551749	17551953	3	0	1						IPR036179, IPR013783, IPR013151, IPR013106, IPR007110, IPR003599	Ig-like_dom_sf, Ig-like_fold, Immunoglobulin, Ig_V-set, Ig-like_dom, Ig_sub	FALSE	FALSE
21	17558976	17559131	CXADR	ENSG00000154639	ENST00000284878	ENSE00001016954	17558976	17559131	4	1	1		TRUE				IPR036179, IPR013783, IPR013151, IPR013106, IPR007110, IPR003599	Ig-like_dom_sf, Ig-like_fold, Immunoglobulin, Ig_V-set, Ig-like_dom, Ig_sub	FALSE	FALSE
21	17560702	17560824	CXADR	ENSG00000154639	ENST00000284878	ENSE00001016953	17560702	17560824	5	1	1		TRUE				IPR036179, IPR013783, IPR013151, IPR013106, IPR007110, IPR003599	Ig-like_dom_sf, Ig-like_fold, Immunoglobulin, Ig_V-set, Ig-like_dom, Ig_sub	FALSE	FALSE
21	17561338	17561476	CXADR	ENSG00000154639	ENST00000284878	ENSE00001016956	17561338	17561476	6	1	2						IPR036179, IPR013783, IPR013151, IPR013106, IPR007110, IPR003599	Ig-like_dom_sf, Ig-like_fold, Immunoglobulin, Ig_V-set, Ig-like_dom, Ig_sub	FALSE	FALSE
21	17565428	17565692	CXADR	ENSG00000154639	ENST00000284878	ENSE00001918181	17565428	17570100	7	2	-1						IPR036179, IPR013783, IPR013151, IPR013106, IPR007110, IPR003599	Ig-like_dom_sf, Ig-like_fold, Immunoglobulin, Ig_V-set, Ig-like_dom, Ig_sub	FALSE	FALSE
21	17513130	17513172	CXADR	ENSG00000154639	ENST00000356275	ENSE00001541853	17513130	17513172	1	0	1						IPR036179, IPR013783, IPR013106, IPR007110, IPR003599, IPR036179	Ig-like_dom_sf, Ig-like_fold, Ig_V-set, Ig-like_dom, Ig_sub, Ig-like_dom_sf	FALSE	FALSE
21	17565428	17565487	CXADR	ENSG00000154639	ENST00000356275	ENSE00001531599	17565428	17565487	3	0	0						IPR036179	Ig-like_dom_sf	FALSE	FALSE
21	17565428	17565615	CXADR	ENSG00000154639	ENST00000400165	ENSE00001541821	17565428	17565615	4	1	0						IPR036179, IPR013783, IPR013106, IPR007110	Ig-like_dom_sf, Ig-like_fold, Ig_V-set, Ig-like_dom	FALSE	FALSE
21	17513130	17513172	CXADR	ENSG00000154639	ENST00000400166	ENSE00001541826	17513046	17513172	1	-1	1						IPR036179, IPR013783, IPR013106, IPR007110	Ig-like_dom_sf, Ig-like_fold, Ig_V-set, Ig-like_dom	FALSE	FALSE
21	17565428	17565615	CXADR	ENSG00000154639	ENST00000400166	ENSE00001541825	17565428	17565852	5	1	-1						IPR036179, IPR013783, IPR013106, IPR007110	Ig-like_dom_sf, Ig-like_fold, Ig_V-set, Ig-like_dom	FALSE	FALSE
21	17565428	17565611	CXADR	ENSG00000154639	ENST00000400169	ENSE00001541834	17565428	17565611	7	2	0						IPR036179, IPR013783, IPR013151, IPR013106, IPR007110, IPR003599	Ig-like_dom_sf, Ig-like_fold, Immunoglobulin, Ig_V-set, Ig-like_dom, Ig_sub	FALSE	FALSE
21	17593152	17593193	CXADR	ENSG00000154639	ENST00000400169	ENSE00001541833	17593152	17593579	8	0	-1						IPR036179, IPR013783, IPR013151, IPR013106, IPR007110, IPR003599	Ig-like_dom_sf, Ig-like_fold, Immunoglobulin, Ig_V-set, Ig-like_dom, Ig_sub	FALSE	FALSE
21			BTG3	ENSG00000154640	ENST00000339775	ENSE00001897245	17612699	17612844	1	-1	-1				TRUE		IPR036054	BTG-like_sf	FALSE	FALSE
21	17608972	17609144	BTG3	ENSG00000154640	ENST00000339775	ENSE00001016965	17608972	17609152	2	-1	2						IPR036054	BTG-like_sf	FALSE	FALSE
21	17604860	17604997	BTG3	ENSG00000154640	ENST00000339775	ENSE00001016961	17604860	17604997	3	2	2			TRUE			IPR036054	BTG-like_sf	FALSE	FALSE
21	17604145	17604276	BTG3	ENSG00000154640	ENST00000339775	ENSE00001372820	17604145	17604276	4	2	2			TRUE			IPR036054	BTG-like_sf	FALSE	FALSE
21	17598617	17598824	BTG3	ENSG00000154640	ENST00000339775	ENSE00001016967	17598617	17598824	5	2	0						IPR036054	BTG-like_sf	FALSE	FALSE
21	17594093	17594332	BTG3	ENSG00000154640	ENST00000339775	ENSE00003902019	17593653	17594332	6	0	-1						IPR036054	BTG-like_sf	FALSE	FALSE
21			BTG3	ENSG00000154640	ENST00000348354	ENSE00001597441	17612699	17612901	1	-1	-1						IPR036054	BTG-like_sf	FALSE	FALSE
21			C21orf91	ENSG00000154642	ENST00000284881	ENSE00003845851	17819303	17819356	1	-1	-1				TRUE
21	17818192	17818318	C21orf91	ENSG00000154642	ENST00000284881	ENSE00003679576	17818192	17818325	2	-1	1
21	17796582	17797118	C21orf91	ENSG00000154642	ENST00000284881	ENSE00001642880	17796582	17797118	3	1	1		TRUE
21	17795208	17795270	C21orf91	ENSG00000154642	ENST00000284881	ENSE00003784853	17795208	17795270	4	1	1		TRUE
21	17793415	17793581	C21orf91	ENSG00000154642	ENST00000284881	ENSE00001934909	17788974	17793581	5	1	-1
21	17793580	17793581	C21orf91	ENSG00000154642	ENST00000400558	ENSE00001925737	17793247	17793581	4	1	-1
21			C21orf91	ENSG00000154642	ENST00000400559	ENSE00001543482	17819303	17819386	1	-1	-1
21	17793415	17793578	C21orf91	ENSG00000154642	ENST00000400559	ENSE00001836456	17792804	17793578	5	1	-1
21	18245224	18245302	CHODL	ENSG00000154645	ENST00000299295	ENSE00003468151	18244833	18245302	1	-1	1						IPR016187, IPR016186	CTDL_fold, C-type_lectin-like/link_sf	FALSE	FALSE
21	18256509	18256818	CHODL	ENSG00000154645	ENST00000299295	ENSE00003659737	18256509	18256818	2	1	2						IPR016187, IPR016186	CTDL_fold, C-type_lectin-like/link_sf	FALSE	FALSE
21	18256970	18257127	CHODL	ENSG00000154645	ENST00000299295	ENSE00001016990	18256970	18257127	3	2	1						IPR016187, IPR016186	CTDL_fold, C-type_lectin-like/link_sf	FALSE	FALSE
21	18260200	18260286	CHODL	ENSG00000154645	ENST00000299295	ENSE00001016989	18260200	18260286	4	1	1		TRUE				IPR016187, IPR016186	CTDL_fold, C-type_lectin-like/link_sf	FALSE	FALSE
21	18262791	18262893	CHODL	ENSG00000154645	ENST00000299295	ENSE00001016988	18262791	18262893	5	1	2						IPR016187, IPR016186	CTDL_fold, C-type_lectin-like/link_sf	FALSE	FALSE
21	18265954	18266038	CHODL	ENSG00000154645	ENST00000299295	ENSE00003845563	18265954	18267370	6	2	-1						IPR016187, IPR016186	CTDL_fold, C-type_lectin-like/link_sf	FALSE	FALSE
21			CHODL	ENSG00000154645	ENST00000400127	ENSE00001541702	17917340	17917400	1	-1	-1				TRUE		IPR016187, IPR016186	CTDL_fold, C-type_lectin-like/link_sf	FALSE	FALSE
21			CHODL	ENSG00000154645	ENST00000400127	ENSE00001541701	18027872	18027971	2	-1	-1				TRUE		IPR016187, IPR016186	CTDL_fold, C-type_lectin-like/link_sf	FALSE	FALSE
21	18256553	18256818	CHODL	ENSG00000154645	ENST00000400127	ENSE00003555705	18256509	18256818	3	-1	2						IPR016187, IPR016186	CTDL_fold, C-type_lectin-like/link_sf	FALSE	FALSE
21	18265954	18266038	CHODL	ENSG00000154645	ENST00000400127	ENSE00003543855	18265954	18267373	7	2	-1						IPR016187, IPR016186	CTDL_fold, C-type_lectin-like/link_sf	FALSE	FALSE
21			CHODL	ENSG00000154645	ENST00000400128	ENSE00001541680	17901263	17901424	1	-1	-1				TRUE		IPR016187, IPR016186	CTDL_fold, C-type_lectin-like/link_sf	FALSE	FALSE
21			CHODL	ENSG00000154645	ENST00000400128	ENSE00001541679	17917220	17917400	2	-1	-1						IPR016187, IPR016186	CTDL_fold, C-type_lectin-like/link_sf	FALSE	FALSE
21	18245948	18245969	CHODL	ENSG00000154645	ENST00000543733	ENSE00002245925	18245875	18245969	1	-1	1						IPR016187, IPR016186	CTDL_fold, C-type_lectin-like/link_sf	FALSE	FALSE
21	18265954	18266038	CHODL	ENSG00000154645	ENST00000543733	ENSE00002217929	18265954	18266837	6	2	-1						IPR016187, IPR016186	CTDL_fold, C-type_lectin-like/link_sf	FALSE	FALSE
21	18403478	18403622	TMPRSS15	ENSG00000154646	ENST00000284885	ENSE00001017019	18403478	18403785	1	-1	1						IPR043504, IPR036772, IPR036364, IPR036055, IPR035914, IPR033116, IPR023415, IPR018114, IPR017448, IPR013320, IPR011163, IPR009003, IPR002172, IPR001314, IPR001254, IPR001190, IPR000998, IPR000859	Peptidase_S1_PA_chymotrypsin, SRCR-like_dom_sf, SEA_dom_sf, LDL_receptor-like_sf, Sperma_CUB_dom_sf, TRYPSIN_SER, LDLR_class-A_CS, TRYPSIN_HIS, SRCR-like_dom, ConA-like_dom_sf, Pept_S1A_enterop, Peptidase_S1_PA, LDrepeatLR_classA_rpt, Peptidase_S1A, Trypsin_dom, SRCR, MAM_dom, CUB_dom	FALSE	FALSE
21	18398199	18398329	TMPRSS15	ENSG00000154646	ENST00000284885	ENSE00001017017	18398199	18398329	2	1	0						IPR043504, IPR036772, IPR036364, IPR036055, IPR035914, IPR033116, IPR023415, IPR018114, IPR017448, IPR013320, IPR011163, IPR009003, IPR002172, IPR001314, IPR001254, IPR001190, IPR000998, IPR000859	Peptidase_S1_PA_chymotrypsin, SRCR-like_dom_sf, SEA_dom_sf, LDL_receptor-like_sf, Sperma_CUB_dom_sf, TRYPSIN_SER, LDLR_class-A_CS, TRYPSIN_HIS, SRCR-like_dom, ConA-like_dom_sf, Pept_S1A_enterop, Peptidase_S1_PA, LDrepeatLR_classA_rpt, Peptidase_S1A, Trypsin_dom, SRCR, MAM_dom, CUB_dom	FALSE	FALSE
21	18397879	18397946	TMPRSS15	ENSG00000154646	ENST00000284885	ENSE00001017016	18397879	18397946	3	0	2						IPR043504, IPR036772, IPR036364, IPR036055, IPR035914, IPR033116, IPR023415, IPR018114, IPR017448, IPR013320, IPR011163, IPR009003, IPR002172, IPR001314, IPR001254, IPR001190, IPR000998, IPR000859	Peptidase_S1_PA_chymotrypsin, SRCR-like_dom_sf, SEA_dom_sf, LDL_receptor-like_sf, Sperma_CUB_dom_sf, TRYPSIN_SER, LDLR_class-A_CS, TRYPSIN_HIS, SRCR-like_dom, ConA-like_dom_sf, Pept_S1A_enterop, Peptidase_S1_PA, LDrepeatLR_classA_rpt, Peptidase_S1A, Trypsin_dom, SRCR, MAM_dom, CUB_dom	FALSE	FALSE
21	18383627	18383778	TMPRSS15	ENSG00000154646	ENST00000284885	ENSE00003606729	18383627	18383778	4	2	1						IPR043504, IPR036772, IPR036364, IPR036055, IPR035914, IPR033116, IPR023415, IPR018114, IPR017448, IPR013320, IPR011163, IPR009003, IPR002172, IPR001314, IPR001254, IPR001190, IPR000998, IPR000859	Peptidase_S1_PA_chymotrypsin, SRCR-like_dom_sf, SEA_dom_sf, LDL_receptor-like_sf, Sperma_CUB_dom_sf, TRYPSIN_SER, LDLR_class-A_CS, TRYPSIN_HIS, SRCR-like_dom, ConA-like_dom_sf, Pept_S1A_enterop, Peptidase_S1_PA, LDrepeatLR_classA_rpt, Peptidase_S1A, Trypsin_dom, SRCR, MAM_dom, CUB_dom	FALSE	FALSE
21	18379283	18379318	TMPRSS15	ENSG00000154646	ENST00000284885	ENSE00001017000	18379283	18379318	5	1	1		TRUE				IPR043504, IPR036772, IPR036364, IPR036055, IPR035914, IPR033116, IPR023415, IPR018114, IPR017448, IPR013320, IPR011163, IPR009003, IPR002172, IPR001314, IPR001254, IPR001190, IPR000998, IPR000859	Peptidase_S1_PA_chymotrypsin, SRCR-like_dom_sf, SEA_dom_sf, LDL_receptor-like_sf, Sperma_CUB_dom_sf, TRYPSIN_SER, LDLR_class-A_CS, TRYPSIN_HIS, SRCR-like_dom, ConA-like_dom_sf, Pept_S1A_enterop, Peptidase_S1_PA, LDrepeatLR_classA_rpt, Peptidase_S1A, Trypsin_dom, SRCR, MAM_dom, CUB_dom	FALSE	FALSE
21	18372193	18372324	TMPRSS15	ENSG00000154646	ENST00000284885	ENSE00003669261	18372193	18372324	6	1	1		TRUE				IPR043504, IPR036772, IPR036364, IPR036055, IPR035914, IPR033116, IPR023415, IPR018114, IPR017448, IPR013320, IPR011163, IPR009003, IPR002172, IPR001314, IPR001254, IPR001190, IPR000998, IPR000859	Peptidase_S1_PA_chymotrypsin, SRCR-like_dom_sf, SEA_dom_sf, LDL_receptor-like_sf, Sperma_CUB_dom_sf, TRYPSIN_SER, LDLR_class-A_CS, TRYPSIN_HIS, SRCR-like_dom, ConA-like_dom_sf, Pept_S1A_enterop, Peptidase_S1_PA, LDrepeatLR_classA_rpt, Peptidase_S1A, Trypsin_dom, SRCR, MAM_dom, CUB_dom	FALSE	FALSE
21	18365140	18365248	TMPRSS15	ENSG00000154646	ENST00000284885	ENSE00003787340	18365140	18365248	7	1	2						IPR043504, IPR036772, IPR036364, IPR036055, IPR035914, IPR033116, IPR023415, IPR018114, IPR017448, IPR013320, IPR011163, IPR009003, IPR002172, IPR001314, IPR001254, IPR001190, IPR000998, IPR000859	Peptidase_S1_PA_chymotrypsin, SRCR-like_dom_sf, SEA_dom_sf, LDL_receptor-like_sf, Sperma_CUB_dom_sf, TRYPSIN_SER, LDLR_class-A_CS, TRYPSIN_HIS, SRCR-like_dom, ConA-like_dom_sf, Pept_S1A_enterop, Peptidase_S1_PA, LDrepeatLR_classA_rpt, Peptidase_S1A, Trypsin_dom, SRCR, MAM_dom, CUB_dom	FALSE	FALSE
21	18359757	18359863	TMPRSS15	ENSG00000154646	ENST00000284885	ENSE00001017001	18359757	18359863	8	2	1						IPR043504, IPR036772, IPR036364, IPR036055, IPR035914, IPR033116, IPR023415, IPR018114, IPR017448, IPR013320, IPR011163, IPR009003, IPR002172, IPR001314, IPR001254, IPR001190, IPR000998, IPR000859	Peptidase_S1_PA_chymotrypsin, SRCR-like_dom_sf, SEA_dom_sf, LDL_receptor-like_sf, Sperma_CUB_dom_sf, TRYPSIN_SER, LDLR_class-A_CS, TRYPSIN_HIS, SRCR-like_dom, ConA-like_dom_sf, Pept_S1A_enterop, Peptidase_S1_PA, LDrepeatLR_classA_rpt, Peptidase_S1A, Trypsin_dom, SRCR, MAM_dom, CUB_dom	FALSE	FALSE
21	18353723	18353863	TMPRSS15	ENSG00000154646	ENST00000284885	ENSE00001017009	18353723	18353863	9	1	1		TRUE				IPR043504, IPR036772, IPR036364, IPR036055, IPR035914, IPR033116, IPR023415, IPR018114, IPR017448, IPR013320, IPR011163, IPR009003, IPR002172, IPR001314, IPR001254, IPR001190, IPR000998, IPR000859	Peptidase_S1_PA_chymotrypsin, SRCR-like_dom_sf, SEA_dom_sf, LDL_receptor-like_sf, Sperma_CUB_dom_sf, TRYPSIN_SER, LDLR_class-A_CS, TRYPSIN_HIS, SRCR-like_dom, ConA-like_dom_sf, Pept_S1A_enterop, Peptidase_S1_PA, LDrepeatLR_classA_rpt, Peptidase_S1A, Trypsin_dom, SRCR, MAM_dom, CUB_dom	FALSE	FALSE
21	18352903	18353052	TMPRSS15	ENSG00000154646	ENST00000284885	ENSE00001016995	18352903	18353052	10	1	1		TRUE				IPR043504, IPR036772, IPR036364, IPR036055, IPR035914, IPR033116, IPR023415, IPR018114, IPR017448, IPR013320, IPR011163, IPR009003, IPR002172, IPR001314, IPR001254, IPR001190, IPR000998, IPR000859	Peptidase_S1_PA_chymotrypsin, SRCR-like_dom_sf, SEA_dom_sf, LDL_receptor-like_sf, Sperma_CUB_dom_sf, TRYPSIN_SER, LDLR_class-A_CS, TRYPSIN_HIS, SRCR-like_dom, ConA-like_dom_sf, Pept_S1A_enterop, Peptidase_S1_PA, LDrepeatLR_classA_rpt, Peptidase_S1A, Trypsin_dom, SRCR, MAM_dom, CUB_dom	FALSE	FALSE
21	18343955	18344060	TMPRSS15	ENSG00000154646	ENST00000284885	ENSE00001017012	18343955	18344060	11	1	2						IPR043504, IPR036772, IPR036364, IPR036055, IPR035914, IPR033116, IPR023415, IPR018114, IPR017448, IPR013320, IPR011163, IPR009003, IPR002172, IPR001314, IPR001254, IPR001190, IPR000998, IPR000859	Peptidase_S1_PA_chymotrypsin, SRCR-like_dom_sf, SEA_dom_sf, LDL_receptor-like_sf, Sperma_CUB_dom_sf, TRYPSIN_SER, LDLR_class-A_CS, TRYPSIN_HIS, SRCR-like_dom, ConA-like_dom_sf, Pept_S1A_enterop, Peptidase_S1_PA, LDrepeatLR_classA_rpt, Peptidase_S1A, Trypsin_dom, SRCR, MAM_dom, CUB_dom	FALSE	FALSE
21	18343506	18343656	TMPRSS15	ENSG00000154646	ENST00000284885	ENSE00001016999	18343506	18343656	12	2	0						IPR043504, IPR036772, IPR036364, IPR036055, IPR035914, IPR033116, IPR023415, IPR018114, IPR017448, IPR013320, IPR011163, IPR009003, IPR002172, IPR001314, IPR001254, IPR001190, IPR000998, IPR000859	Peptidase_S1_PA_chymotrypsin, SRCR-like_dom_sf, SEA_dom_sf, LDL_receptor-like_sf, Sperma_CUB_dom_sf, TRYPSIN_SER, LDLR_class-A_CS, TRYPSIN_HIS, SRCR-like_dom, ConA-like_dom_sf, Pept_S1A_enterop, Peptidase_S1_PA, LDrepeatLR_classA_rpt, Peptidase_S1A, Trypsin_dom, SRCR, MAM_dom, CUB_dom	FALSE	FALSE
21	18341413	18341548	TMPRSS15	ENSG00000154646	ENST00000284885	ENSE00001016997	18341413	18341548	13	0	1						IPR043504, IPR036772, IPR036364, IPR036055, IPR035914, IPR033116, IPR023415, IPR018114, IPR017448, IPR013320, IPR011163, IPR009003, IPR002172, IPR001314, IPR001254, IPR001190, IPR000998, IPR000859	Peptidase_S1_PA_chymotrypsin, SRCR-like_dom_sf, SEA_dom_sf, LDL_receptor-like_sf, Sperma_CUB_dom_sf, TRYPSIN_SER, LDLR_class-A_CS, TRYPSIN_HIS, SRCR-like_dom, ConA-like_dom_sf, Pept_S1A_enterop, Peptidase_S1_PA, LDrepeatLR_classA_rpt, Peptidase_S1A, Trypsin_dom, SRCR, MAM_dom, CUB_dom	FALSE	FALSE
21	18332084	18332173	TMPRSS15	ENSG00000154646	ENST00000284885	ENSE00001017015	18332084	18332173	14	1	1		TRUE				IPR043504, IPR036772, IPR036364, IPR036055, IPR035914, IPR033116, IPR023415, IPR018114, IPR017448, IPR013320, IPR011163, IPR009003, IPR002172, IPR001314, IPR001254, IPR001190, IPR000998, IPR000859	Peptidase_S1_PA_chymotrypsin, SRCR-like_dom_sf, SEA_dom_sf, LDL_receptor-like_sf, Sperma_CUB_dom_sf, TRYPSIN_SER, LDLR_class-A_CS, TRYPSIN_HIS, SRCR-like_dom, ConA-like_dom_sf, Pept_S1A_enterop, Peptidase_S1_PA, LDrepeatLR_classA_rpt, Peptidase_S1A, Trypsin_dom, SRCR, MAM_dom, CUB_dom	FALSE	FALSE
21	18329169	18329294	TMPRSS15	ENSG00000154646	ENST00000284885	ENSE00001017011	18329169	18329294	15	1	1		TRUE				IPR043504, IPR036772, IPR036364, IPR036055, IPR035914, IPR033116, IPR023415, IPR018114, IPR017448, IPR013320, IPR011163, IPR009003, IPR002172, IPR001314, IPR001254, IPR001190, IPR000998, IPR000859	Peptidase_S1_PA_chymotrypsin, SRCR-like_dom_sf, SEA_dom_sf, LDL_receptor-like_sf, Sperma_CUB_dom_sf, TRYPSIN_SER, LDLR_class-A_CS, TRYPSIN_HIS, SRCR-like_dom, ConA-like_dom_sf, Pept_S1A_enterop, Peptidase_S1_PA, LDrepeatLR_classA_rpt, Peptidase_S1A, Trypsin_dom, SRCR, MAM_dom, CUB_dom	FALSE	FALSE
21	18326432	18326572	TMPRSS15	ENSG00000154646	ENST00000284885	ENSE00001017002	18326432	18326572	16	1	1		TRUE				IPR043504, IPR036772, IPR036364, IPR036055, IPR035914, IPR033116, IPR023415, IPR018114, IPR017448, IPR013320, IPR011163, IPR009003, IPR002172, IPR001314, IPR001254, IPR001190, IPR000998, IPR000859	Peptidase_S1_PA_chymotrypsin, SRCR-like_dom_sf, SEA_dom_sf, LDL_receptor-like_sf, Sperma_CUB_dom_sf, TRYPSIN_SER, LDLR_class-A_CS, TRYPSIN_HIS, SRCR-like_dom, ConA-like_dom_sf, Pept_S1A_enterop, Peptidase_S1_PA, LDrepeatLR_classA_rpt, Peptidase_S1A, Trypsin_dom, SRCR, MAM_dom, CUB_dom	FALSE	FALSE
21	18315146	18315256	TMPRSS15	ENSG00000154646	ENST00000284885	ENSE00001017006	18315146	18315256	17	1	1		TRUE				IPR043504, IPR036772, IPR036364, IPR036055, IPR035914, IPR033116, IPR023415, IPR018114, IPR017448, IPR013320, IPR011163, IPR009003, IPR002172, IPR001314, IPR001254, IPR001190, IPR000998, IPR000859	Peptidase_S1_PA_chymotrypsin, SRCR-like_dom_sf, SEA_dom_sf, LDL_receptor-like_sf, Sperma_CUB_dom_sf, TRYPSIN_SER, LDLR_class-A_CS, TRYPSIN_HIS, SRCR-like_dom, ConA-like_dom_sf, Pept_S1A_enterop, Peptidase_S1_PA, LDrepeatLR_classA_rpt, Peptidase_S1A, Trypsin_dom, SRCR, MAM_dom, CUB_dom	FALSE	FALSE
21	18312945	18313077	TMPRSS15	ENSG00000154646	ENST00000284885	ENSE00001017014	18312945	18313077	18	1	2						IPR043504, IPR036772, IPR036364, IPR036055, IPR035914, IPR033116, IPR023415, IPR018114, IPR017448, IPR013320, IPR011163, IPR009003, IPR002172, IPR001314, IPR001254, IPR001190, IPR000998, IPR000859	Peptidase_S1_PA_chymotrypsin, SRCR-like_dom_sf, SEA_dom_sf, LDL_receptor-like_sf, Sperma_CUB_dom_sf, TRYPSIN_SER, LDLR_class-A_CS, TRYPSIN_HIS, SRCR-like_dom, ConA-like_dom_sf, Pept_S1A_enterop, Peptidase_S1_PA, LDrepeatLR_classA_rpt, Peptidase_S1A, Trypsin_dom, SRCR, MAM_dom, CUB_dom	FALSE	FALSE
21	18297734	18297829	TMPRSS15	ENSG00000154646	ENST00000284885	ENSE00001016996	18297734	18297829	19	2	2			TRUE			IPR043504, IPR036772, IPR036364, IPR036055, IPR035914, IPR033116, IPR023415, IPR018114, IPR017448, IPR013320, IPR011163, IPR009003, IPR002172, IPR001314, IPR001254, IPR001190, IPR000998, IPR000859	Peptidase_S1_PA_chymotrypsin, SRCR-like_dom_sf, SEA_dom_sf, LDL_receptor-like_sf, Sperma_CUB_dom_sf, TRYPSIN_SER, LDLR_class-A_CS, TRYPSIN_HIS, SRCR-like_dom, ConA-like_dom_sf, Pept_S1A_enterop, Peptidase_S1_PA, LDrepeatLR_classA_rpt, Peptidase_S1A, Trypsin_dom, SRCR, MAM_dom, CUB_dom	FALSE	FALSE
21	18294603	18294652	TMPRSS15	ENSG00000154646	ENST00000284885	ENSE00001017005	18294603	18294652	20	2	1						IPR043504, IPR036772, IPR036364, IPR036055, IPR035914, IPR033116, IPR023415, IPR018114, IPR017448, IPR013320, IPR011163, IPR009003, IPR002172, IPR001314, IPR001254, IPR001190, IPR000998, IPR000859	Peptidase_S1_PA_chymotrypsin, SRCR-like_dom_sf, SEA_dom_sf, LDL_receptor-like_sf, Sperma_CUB_dom_sf, TRYPSIN_SER, LDLR_class-A_CS, TRYPSIN_HIS, SRCR-like_dom, ConA-like_dom_sf, Pept_S1A_enterop, Peptidase_S1_PA, LDrepeatLR_classA_rpt, Peptidase_S1A, Trypsin_dom, SRCR, MAM_dom, CUB_dom	FALSE	FALSE
21	18294270	18294444	TMPRSS15	ENSG00000154646	ENST00000284885	ENSE00001017018	18294270	18294444	21	1	2						IPR043504, IPR036772, IPR036364, IPR036055, IPR035914, IPR033116, IPR023415, IPR018114, IPR017448, IPR013320, IPR011163, IPR009003, IPR002172, IPR001314, IPR001254, IPR001190, IPR000998, IPR000859	Peptidase_S1_PA_chymotrypsin, SRCR-like_dom_sf, SEA_dom_sf, LDL_receptor-like_sf, Sperma_CUB_dom_sf, TRYPSIN_SER, LDLR_class-A_CS, TRYPSIN_HIS, SRCR-like_dom, ConA-like_dom_sf, Pept_S1A_enterop, Peptidase_S1_PA, LDrepeatLR_classA_rpt, Peptidase_S1A, Trypsin_dom, SRCR, MAM_dom, CUB_dom	FALSE	FALSE
21	18281040	18281221	TMPRSS15	ENSG00000154646	ENST00000284885	ENSE00001017004	18281040	18281221	22	2	1						IPR043504, IPR036772, IPR036364, IPR036055, IPR035914, IPR033116, IPR023415, IPR018114, IPR017448, IPR013320, IPR011163, IPR009003, IPR002172, IPR001314, IPR001254, IPR001190, IPR000998, IPR000859	Peptidase_S1_PA_chymotrypsin, SRCR-like_dom_sf, SEA_dom_sf, LDL_receptor-like_sf, Sperma_CUB_dom_sf, TRYPSIN_SER, LDLR_class-A_CS, TRYPSIN_HIS, SRCR-like_dom, ConA-like_dom_sf, Pept_S1A_enterop, Peptidase_S1_PA, LDrepeatLR_classA_rpt, Peptidase_S1A, Trypsin_dom, SRCR, MAM_dom, CUB_dom	FALSE	FALSE
21	18278964	18279059	TMPRSS15	ENSG00000154646	ENST00000284885	ENSE00001016998	18278964	18279059	23	1	1		TRUE				IPR043504, IPR036772, IPR036364, IPR036055, IPR035914, IPR033116, IPR023415, IPR018114, IPR017448, IPR013320, IPR011163, IPR009003, IPR002172, IPR001314, IPR001254, IPR001190, IPR000998, IPR000859	Peptidase_S1_PA_chymotrypsin, SRCR-like_dom_sf, SEA_dom_sf, LDL_receptor-like_sf, Sperma_CUB_dom_sf, TRYPSIN_SER, LDLR_class-A_CS, TRYPSIN_HIS, SRCR-like_dom, ConA-like_dom_sf, Pept_S1A_enterop, Peptidase_S1_PA, LDrepeatLR_classA_rpt, Peptidase_S1A, Trypsin_dom, SRCR, MAM_dom, CUB_dom	FALSE	FALSE
21	18275197	18275336	TMPRSS15	ENSG00000154646	ENST00000284885	ENSE00001017003	18275197	18275336	24	1	0						IPR043504, IPR036772, IPR036364, IPR036055, IPR035914, IPR033116, IPR023415, IPR018114, IPR017448, IPR013320, IPR011163, IPR009003, IPR002172, IPR001314, IPR001254, IPR001190, IPR000998, IPR000859	Peptidase_S1_PA_chymotrypsin, SRCR-like_dom_sf, SEA_dom_sf, LDL_receptor-like_sf, Sperma_CUB_dom_sf, TRYPSIN_SER, LDLR_class-A_CS, TRYPSIN_HIS, SRCR-like_dom, ConA-like_dom_sf, Pept_S1A_enterop, Peptidase_S1_PA, LDrepeatLR_classA_rpt, Peptidase_S1A, Trypsin_dom, SRCR, MAM_dom, CUB_dom	FALSE	FALSE
21	18269969	18270124	TMPRSS15	ENSG00000154646	ENST00000284885	ENSE00001017008	18269116	18270124	25	0	-1						IPR043504, IPR036772, IPR036364, IPR036055, IPR035914, IPR033116, IPR023415, IPR018114, IPR017448, IPR013320, IPR011163, IPR009003, IPR002172, IPR001314, IPR001254, IPR001190, IPR000998, IPR000859	Peptidase_S1_PA_chymotrypsin, SRCR-like_dom_sf, SEA_dom_sf, LDL_receptor-like_sf, Sperma_CUB_dom_sf, TRYPSIN_SER, LDLR_class-A_CS, TRYPSIN_HIS, SRCR-like_dom, ConA-like_dom_sf, Pept_S1A_enterop, Peptidase_S1_PA, LDrepeatLR_classA_rpt, Peptidase_S1A, Trypsin_dom, SRCR, MAM_dom, CUB_dom	FALSE	FALSE
21	18485799	18485808	TMPRSS15	ENSG00000154646	ENST00000422787	ENSE00001738585	18485799	18485879	1	-1	1						IPR036364, IPR036055, IPR023415, IPR002172, IPR000859	SEA_dom_sf, LDL_receptor-like_sf, LDLR_class-A_CS, LDrepeatLR_classA_rpt, CUB_dom	FALSE	FALSE
21	18380540	18380584	TMPRSS15	ENSG00000154646	ENST00000422787	ENSE00001643450	18380540	18380584	5	1	1						IPR036364, IPR036055, IPR023415, IPR002172, IPR000859	SEA_dom_sf, LDL_receptor-like_sf, LDLR_class-A_CS, LDrepeatLR_classA_rpt, CUB_dom	FALSE	FALSE
21	21280577	21280652	NCAM2	ENSG00000154654	ENST00000284894	ENSE00003749383	21280576	21280652	1	-1	1						IPR036179, IPR036116, IPR013783, IPR013106, IPR013098, IPR009138, IPR007110, IPR003961, IPR003599	Ig-like_dom_sf, FN3_sf, Ig-like_fold, Ig_V-set, Ig_I-set, Neural_cell_adh, Ig-like_dom, FN3_dom, Ig_sub	FALSE	FALSE
21	21284194	21284400	NCAM2	ENSG00000154654	ENST00000284894	ENSE00003691834	21284194	21284400	2	1	1		TRUE				IPR036179, IPR036116, IPR013783, IPR013106, IPR013098, IPR009138, IPR007110, IPR003961, IPR003599	Ig-like_dom_sf, FN3_sf, Ig-like_fold, Ig_V-set, Ig_I-set, Neural_cell_adh, Ig-like_dom, FN3_dom, Ig_sub	FALSE	FALSE
21	21286269	21286412	NCAM2	ENSG00000154654	ENST00000284894	ENSE00003484151	21286269	21286412	3	1	1		TRUE				IPR036179, IPR036116, IPR013783, IPR013106, IPR013098, IPR009138, IPR007110, IPR003961, IPR003599	Ig-like_dom_sf, FN3_sf, Ig-like_fold, Ig_V-set, Ig_I-set, Neural_cell_adh, Ig-like_dom, FN3_dom, Ig_sub	FALSE	FALSE
21	21292104	21292241	NCAM2	ENSG00000154654	ENST00000284894	ENSE00003667449	21292104	21292241	4	1	1		TRUE				IPR036179, IPR036116, IPR013783, IPR013106, IPR013098, IPR009138, IPR007110, IPR003961, IPR003599	Ig-like_dom_sf, FN3_sf, Ig-like_fold, Ig_V-set, Ig_I-set, Neural_cell_adh, Ig-like_dom, FN3_dom, Ig_sub	FALSE	FALSE
21	21324383	21324500	NCAM2	ENSG00000154654	ENST00000284894	ENSE00003570848	21324383	21324500	5	1	2						IPR036179, IPR036116, IPR013783, IPR013106, IPR013098, IPR009138, IPR007110, IPR003961, IPR003599	Ig-like_dom_sf, FN3_sf, Ig-like_fold, Ig_V-set, Ig_I-set, Neural_cell_adh, Ig-like_dom, FN3_dom, Ig_sub	FALSE	FALSE
21	21335505	21335665	NCAM2	ENSG00000154654	ENST00000284894	ENSE00003633427	21335505	21335665	6	2	1						IPR036179, IPR036116, IPR013783, IPR013106, IPR013098, IPR009138, IPR007110, IPR003961, IPR003599	Ig-like_dom_sf, FN3_sf, Ig-like_fold, Ig_V-set, Ig_I-set, Neural_cell_adh, Ig-like_dom, FN3_dom, Ig_sub	FALSE	FALSE
21	21338389	21338534	NCAM2	ENSG00000154654	ENST00000284894	ENSE00001017033	21338389	21338534	7	1	0						IPR036179, IPR036116, IPR013783, IPR013106, IPR013098, IPR009138, IPR007110, IPR003961, IPR003599	Ig-like_dom_sf, FN3_sf, Ig-like_fold, Ig_V-set, Ig_I-set, Neural_cell_adh, Ig-like_dom, FN3_dom, Ig_sub	FALSE	FALSE
21	21373863	21374013	NCAM2	ENSG00000154654	ENST00000284894	ENSE00001017041	21373863	21374013	8	0	1						IPR036179, IPR036116, IPR013783, IPR013106, IPR013098, IPR009138, IPR007110, IPR003961, IPR003599	Ig-like_dom_sf, FN3_sf, Ig-like_fold, Ig_V-set, Ig_I-set, Neural_cell_adh, Ig-like_dom, FN3_dom, Ig_sub	FALSE	FALSE
21	21410274	21410461	NCAM2	ENSG00000154654	ENST00000284894	ENSE00001017045	21410274	21410461	9	1	0						IPR036179, IPR036116, IPR013783, IPR013106, IPR013098, IPR009138, IPR007110, IPR003961, IPR003599	Ig-like_dom_sf, FN3_sf, Ig-like_fold, Ig_V-set, Ig_I-set, Neural_cell_adh, Ig-like_dom, FN3_dom, Ig_sub	FALSE	FALSE
21	21418473	21418569	NCAM2	ENSG00000154654	ENST00000284894	ENSE00001017052	21418473	21418569	10	0	1						IPR036179, IPR036116, IPR013783, IPR013106, IPR013098, IPR009138, IPR007110, IPR003961, IPR003599	Ig-like_dom_sf, FN3_sf, Ig-like_fold, Ig_V-set, Ig_I-set, Neural_cell_adh, Ig-like_dom, FN3_dom, Ig_sub	FALSE	FALSE
21	21432108	21432281	NCAM2	ENSG00000154654	ENST00000284894	ENSE00001017031	21432108	21432281	11	1	1		TRUE				IPR036179, IPR036116, IPR013783, IPR013106, IPR013098, IPR009138, IPR007110, IPR003961, IPR003599	Ig-like_dom_sf, FN3_sf, Ig-like_fold, Ig_V-set, Ig_I-set, Neural_cell_adh, Ig-like_dom, FN3_dom, Ig_sub	FALSE	FALSE
21	21466606	21466725	NCAM2	ENSG00000154654	ENST00000284894	ENSE00003566319	21466606	21466725	12	1	1		TRUE				IPR036179, IPR036116, IPR013783, IPR013106, IPR013098, IPR009138, IPR007110, IPR003961, IPR003599	Ig-like_dom_sf, FN3_sf, Ig-like_fold, Ig_V-set, Ig_I-set, Neural_cell_adh, Ig-like_dom, FN3_dom, Ig_sub	FALSE	FALSE
21	21468662	21468783	NCAM2	ENSG00000154654	ENST00000284894	ENSE00003613335	21468662	21468783	13	1	0						IPR036179, IPR036116, IPR013783, IPR013106, IPR013098, IPR009138, IPR007110, IPR003961, IPR003599	Ig-like_dom_sf, FN3_sf, Ig-like_fold, Ig_V-set, Ig_I-set, Neural_cell_adh, Ig-like_dom, FN3_dom, Ig_sub	FALSE	FALSE
21	21477291	21477471	NCAM2	ENSG00000154654	ENST00000284894	ENSE00001017035	21477291	21477471	14	0	1						IPR036179, IPR036116, IPR013783, IPR013106, IPR013098, IPR009138, IPR007110, IPR003961, IPR003599	Ig-like_dom_sf, FN3_sf, Ig-like_fold, Ig_V-set, Ig_I-set, Neural_cell_adh, Ig-like_dom, FN3_dom, Ig_sub	FALSE	FALSE
21	21508851	21509055	NCAM2	ENSG00000154654	ENST00000284894	ENSE00001017048	21508851	21509055	15	1	2						IPR036179, IPR036116, IPR013783, IPR013106, IPR013098, IPR009138, IPR007110, IPR003961, IPR003599	Ig-like_dom_sf, FN3_sf, Ig-like_fold, Ig_V-set, Ig_I-set, Neural_cell_adh, Ig-like_dom, FN3_dom, Ig_sub	FALSE	FALSE
21	21534537	21534656	NCAM2	ENSG00000154654	ENST00000284894	ENSE00001017044	21534537	21534656	16	2	2			TRUE			IPR036179, IPR036116, IPR013783, IPR013106, IPR013098, IPR009138, IPR007110, IPR003961, IPR003599	Ig-like_dom_sf, FN3_sf, Ig-like_fold, Ig_V-set, Ig_I-set, Neural_cell_adh, Ig-like_dom, FN3_dom, Ig_sub	FALSE	FALSE
21	21537846	21537957	NCAM2	ENSG00000154654	ENST00000284894	ENSE00001315726	21537846	21540195	17	2	-1						IPR036179, IPR036116, IPR013783, IPR013106, IPR013098, IPR009138, IPR007110, IPR003961, IPR003599	Ig-like_dom_sf, FN3_sf, Ig-like_fold, Ig_V-set, Ig_I-set, Neural_cell_adh, Ig-like_dom, FN3_dom, Ig_sub	FALSE	FALSE
21	20998564	20998618	NCAM2	ENSG00000154654	ENST00000400546	ENSE00001543472	20998409	20998618	1	-1	1						IPR036179, IPR036116, IPR013783, IPR013106, IPR013098, IPR009138, IPR007110, IPR003961, IPR003599	Ig-like_dom_sf, FN3_sf, Ig-like_fold, Ig_V-set, Ig_I-set, Neural_cell_adh, Ig-like_dom, FN3_dom, Ig_sub	FALSE	FALSE
21	21280578	21280652	NCAM2	ENSG00000154654	ENST00000400546	ENSE00003496361	21280578	21280652	2	1	1						IPR036179, IPR036116, IPR013783, IPR013106, IPR013098, IPR009138, IPR007110, IPR003961, IPR003599	Ig-like_dom_sf, FN3_sf, Ig-like_fold, Ig_V-set, Ig_I-set, Neural_cell_adh, Ig-like_dom, FN3_dom, Ig_sub	FALSE	FALSE
21	21537846	21537957	NCAM2	ENSG00000154654	ENST00000400546	ENSE00001543443	21537846	21543329	18	2	-1						IPR036179, IPR036116, IPR013783, IPR013106, IPR013098, IPR009138, IPR007110, IPR003961, IPR003599	Ig-like_dom_sf, FN3_sf, Ig-like_fold, Ig_V-set, Ig_I-set, Neural_cell_adh, Ig-like_dom, FN3_dom, Ig_sub	FALSE	FALSE
21	25607403	25607475	MRPL39	ENSG00000154719	ENST00000307301	ENSE00001316199	25607403	25607517	1	-1	1						IPR018163, IPR012676	Thr/Ala-tRNA-synth_IIc_edit, TGS-like	FALSE	FALSE
21	25606449	25606655	MRPL39	ENSG00000154719	ENST00000307301	ENSE00001017284	25606449	25606655	2	1	1		TRUE				IPR018163, IPR012676	Thr/Ala-tRNA-synth_IIc_edit, TGS-like	FALSE	FALSE
21	25603796	25603935	MRPL39	ENSG00000154719	ENST00000307301	ENSE00001136807	25603796	25603935	3	1	0						IPR018163, IPR012676	Thr/Ala-tRNA-synth_IIc_edit, TGS-like	FALSE	FALSE
21	25601368	25601467	MRPL39	ENSG00000154719	ENST00000307301	ENSE00001017295	25601368	25601467	4	0	1						IPR018163, IPR012676	Thr/Ala-tRNA-synth_IIc_edit, TGS-like	FALSE	FALSE
21	25599799	25599866	MRPL39	ENSG00000154719	ENST00000307301	ENSE00001017293	25599799	25599866	5	1	0						IPR018163, IPR012676	Thr/Ala-tRNA-synth_IIc_edit, TGS-like	FALSE	FALSE
21	25597302	25597414	MRPL39	ENSG00000154719	ENST00000307301	ENSE00001017292	25597302	25597414	6	0	2						IPR018163, IPR012676	Thr/Ala-tRNA-synth_IIc_edit, TGS-like	FALSE	FALSE
21	25593893	25593958	MRPL39	ENSG00000154719	ENST00000307301	ENSE00001017296	25593893	25593958	7	2	2			TRUE			IPR018163, IPR012676	Thr/Ala-tRNA-synth_IIc_edit, TGS-like	FALSE	FALSE
21	25592812	25592965	MRPL39	ENSG00000154719	ENST00000307301	ENSE00003787201	25592812	25592965	8	2	0						IPR018163, IPR012676	Thr/Ala-tRNA-synth_IIc_edit, TGS-like	FALSE	FALSE
21	25588835	25588882	MRPL39	ENSG00000154719	ENST00000307301	ENSE00001017286	25588835	25588882	9	0	0	TRUE					IPR018163, IPR012676	Thr/Ala-tRNA-synth_IIc_edit, TGS-like	FALSE	FALSE
21	25587701	25587789	MRPL39	ENSG00000154719	ENST00000307301	ENSE00001149457	25587701	25587789	10	0	2						IPR018163, IPR012676	Thr/Ala-tRNA-synth_IIc_edit, TGS-like	FALSE	FALSE
21	25585751	25585754	MRPL39	ENSG00000154719	ENST00000307301	ENSE00003528074	25585656	25585754	11	2	-1						IPR018163, IPR012676	Thr/Ala-tRNA-synth_IIc_edit, TGS-like	FALSE	FALSE
21	25607403	25607475	MRPL39	ENSG00000154719	ENST00000352957	ENSE00000000141	25607403	25607481	1	-1	1						IPR018163, IPR012676	Thr/Ala-tRNA-synth_IIc_edit, TGS-like	FALSE	FALSE
21	25585707	25585754	MRPL39	ENSG00000154719	ENST00000352957	ENSE00003605259	25585656	25585754	10	0	-1						IPR018163, IPR012676	Thr/Ala-tRNA-synth_IIc_edit, TGS-like	FALSE	FALSE
21	25607403	25607475	MRPL39	ENSG00000154719	ENST00000419219	ENSE00001686695	25607403	25607484	1	-1	1						IPR018163, IPR012676	Thr/Ala-tRNA-synth_IIc_edit, TGS-like	FALSE	FALSE
21	25599799	25599836	MRPL39	ENSG00000154719	ENST00000419219	ENSE00001724952	25599799	25599836	5	1	0						IPR018163, IPR012676	Thr/Ala-tRNA-synth_IIc_edit, TGS-like	FALSE	FALSE
21	25639822	25639888	JAM2	ENSG00000154721	ENST00000312957	ENSE00001250732	25639282	25639888	1	-1	1						IPR042625, IPR036179, IPR013783, IPR007110, IPR003599	JAM2, Ig-like_dom_sf, Ig-like_fold, Ig-like_dom, Ig_sub	FALSE	FALSE
21	25683883	25683948	JAM2	ENSG00000154721	ENST00000312957	ENSE00001017308	25683883	25683948	2	1	1		TRUE				IPR042625, IPR036179, IPR013783, IPR013106, IPR007110, IPR003599	JAM2, Ig-like_dom_sf, Ig-like_fold, Ig_V-set, Ig-like_dom, Ig_sub	FALSE	FALSE
21	25693756	25693908	JAM2	ENSG00000154721	ENST00000312957	ENSE00001017300	25693756	25693908	3	1	1		TRUE				IPR042625, IPR036179, IPR013783, IPR013106, IPR007110, IPR003599	JAM2, Ig-like_dom_sf, Ig-like_fold, Ig_V-set, Ig-like_dom, Ig_sub	FALSE	FALSE
21	25698677	25698879	JAM2	ENSG00000154721	ENST00000312957	ENSE00001017302	25698677	25698879	4	1	0						IPR042625, IPR036179, IPR013783, IPR013106, IPR007110, IPR003599	JAM2, Ig-like_dom_sf, Ig-like_fold, Ig_V-set, Ig-like_dom, Ig_sub	FALSE	FALSE
21	25702170	25702269	JAM2	ENSG00000154721	ENST00000312957	ENSE00001017305	25702170	25702269	5	0	1						IPR042625, IPR036179, IPR013783, IPR013106, IPR007110, IPR003599	JAM2, Ig-like_dom_sf, Ig-like_fold, Ig_V-set, Ig-like_dom, Ig_sub	FALSE	FALSE
21	25705979	25706086	JAM2	ENSG00000154721	ENST00000312957	ENSE00003679527	25705979	25706086	6	1	1		TRUE				IPR042625, IPR036179, IPR013783, IPR013106, IPR007110, IPR003599	JAM2, Ig-like_dom_sf, Ig-like_fold, Ig_V-set, Ig-like_dom, Ig_sub	FALSE	FALSE
21	25709434	25709449	JAM2	ENSG00000154721	ENST00000312957	ENSE00001764187	25709434	25709449	7	1	2						IPR042625, IPR036179, IPR013783, IPR013106, IPR007110, IPR003599	JAM2, Ig-like_dom_sf, Ig-like_fold, Ig_V-set, Ig-like_dom, Ig_sub	FALSE	FALSE
21	25712340	25712382	JAM2	ENSG00000154721	ENST00000312957	ENSE00003467564	25712340	25712382	8	2	0						IPR042625, IPR036179, IPR013783, IPR013106, IPR007110, IPR003599	JAM2, Ig-like_dom_sf, Ig-like_fold, Ig_V-set, Ig-like_dom, Ig_sub	FALSE	FALSE
21	25714640	25714672	JAM2	ENSG00000154721	ENST00000312957	ENSE00002256602	25714640	25717552	9	0	-1						IPR042625, IPR036179, IPR013783, IPR007110, IPR003599	JAM2, Ig-like_dom_sf, Ig-like_fold, Ig-like_dom, Ig_sub	FALSE	FALSE
21	25639822	25639888	JAM2	ENSG00000154721	ENST00000400532	ENSE00002192567	25639272	25639888	1	-1	1						IPR042625, IPR036179, IPR013783, IPR013106, IPR007110, IPR003599	JAM2, Ig-like_dom_sf, Ig-like_fold, Ig_V-set, Ig-like_dom, Ig_sub	FALSE	FALSE
21	25689866	25689973	JAM2	ENSG00000154721	ENST00000400532	ENSE00001017301	25689866	25689973	3	1	1						IPR042625, IPR036179, IPR013783, IPR013106, IPR007110, IPR003599	JAM2, Ig-like_dom_sf, Ig-like_fold, Ig_V-set, Ig-like_dom, Ig_sub	FALSE	FALSE
21	25714231	25714305	JAM2	ENSG00000154721	ENST00000400532	ENSE00001543360	25714231	25714573	10	0	-1						IPR042625, IPR036179, IPR013783, IPR013106, IPR007110, IPR003599	JAM2, Ig-like_dom_sf, Ig-like_fold, Ig_V-set, Ig-like_dom, Ig_sub	FALSE	FALSE
21	25711367	25711463	JAM2	ENSG00000154721	ENST00000460679	ENSE00001945621	25711367	25711568	7	2	-1
21			JAM2	ENSG00000154721	ENST00000460679	ENSE00003610477	25712340	25712382	8	-1	-1				TRUE
21			JAM2	ENSG00000154721	ENST00000460679	ENSE00001889046	25714640	25714731	9	-1	-1
21	25639822	25639888	JAM2	ENSG00000154721	ENST00000480456	ENSE00003843052	25639258	25639888	1	-1	1						IPR042625, IPR036179, IPR013783, IPR013106, IPR007110, IPR003599	JAM2, Ig-like_dom_sf, Ig-like_fold, Ig_V-set, Ig-like_dom, Ig_sub	FALSE	FALSE
21	25714640	25714672	JAM2	ENSG00000154721	ENST00000480456	ENSE00001862906	25714640	25717562	10	0	-1						IPR042625, IPR036179, IPR013783, IPR013106, IPR007110, IPR003599	JAM2, Ig-like_dom_sf, Ig-like_fold, Ig_V-set, Ig-like_dom, Ig_sub	FALSE	FALSE
21			ATP5PF	ENSG00000154723	ENST00000284971	ENSE00001017313	25734853	25734972	1	-1	-1				TRUE		IPR036204	ATP_synth_f6_sf_mt	FALSE	FALSE
21	25729631	25729794	ATP5PF	ENSG00000154723	ENST00000284971	ENSE00003475470	25729631	25729801	2	-1	2						IPR036204	ATP_synth_f6_sf_mt	FALSE	FALSE
21	25725226	25725350	ATP5PF	ENSG00000154723	ENST00000284971	ENSE00001017309	25725226	25725350	3	2	1						IPR036204	ATP_synth_f6_sf_mt	FALSE	FALSE
21	25724640	25724677	ATP5PF	ENSG00000154723	ENST00000284971	ENSE00001541521	25724480	25724677	4	1	-1						IPR036204	ATP_synth_f6_sf_mt	FALSE	FALSE
21			ATP5PF	ENSG00000154723	ENST00000400087	ENSE00001541502	25735315	25735646	1	-1	-1						IPR036204	ATP_synth_f6_sf_mt	FALSE	FALSE
21			ATP5PF	ENSG00000154723	ENST00000400090	ENSE00001541509	25735487	25735639	1	-1	-1						IPR036204	ATP_synth_f6_sf_mt	FALSE	FALSE
21			ATP5PF	ENSG00000154723	ENST00000400093	ENSE00001541511	25734989	25735673	1	-1	-1						IPR036204	ATP_synth_f6_sf_mt	FALSE	FALSE
21			ATP5PF	ENSG00000154723	ENST00000400094	ENSE00001541525	25734853	25734904	1	-1	-1				TRUE		IPR036204	ATP_synth_f6_sf_mt	FALSE	FALSE
21			ATP5PF	ENSG00000154723	ENST00000400094	ENSE00001541523	25734333	25734375	2	-1	-1						IPR036204	ATP_synth_f6_sf_mt	FALSE	FALSE
21			ATP5PF	ENSG00000154723	ENST00000400099	ENSE00001541550	25734989	25735027	1	-1	-1						IPR036204	ATP_synth_f6_sf_mt	FALSE	FALSE
